## Supplementary File 3 for "The role of alternative splicing in CEP290-related disease pathogenesis" (part 14 of 70)

Chromosome/scaffold name	Genomic coding start	Genomic coding end	Gene name	Gene stable ID	Transcript stable ID	Exon stable ID	Exon region start (bp)	Exon region end (bp)	Exon rank in transcript	Start phase	End phase	Skippable "0,0" exons	Skippable "TRUE,TRUE" exons	Skippable "2,2" exons	Skippable "-TRUE,-TRUE" exons	Skippable "-2,-2" exons	Interpro ID	Interpro Short Description	contains "coiled-coil"?	contains "collagen"?
3	47404652	47404779	PTPN23	ENSG00000076201	ENST00000265562	ENSE00001054636	47404652	47404779	3	0	2						IPR038499, IPR029021, IPR025304, IPR016130, IPR004328, IPR003595, IPR000387	BRO1_sf, Prot-tyrosine_phosphatase-like, ALIX_V_dom, Tyr_Pase_AS, BRO1_dom, Tyr_Pase_cat, TYR_PHOSPHATASE_dom	FALSE	FALSE
3	47405005	47405081	PTPN23	ENSG00000076201	ENST00000265562	ENSE00003598551	47405005	47405081	4	2	1						IPR038499, IPR029021, IPR025304, IPR016130, IPR004328, IPR003595, IPR000387	BRO1_sf, Prot-tyrosine_phosphatase-like, ALIX_V_dom, Tyr_Pase_AS, BRO1_dom, Tyr_Pase_cat, TYR_PHOSPHATASE_dom	FALSE	FALSE
3	47405749	47405798	PTPN23	ENSG00000076201	ENST00000265562	ENSE00003501275	47405749	47405798	5	1	0						IPR038499, IPR029021, IPR025304, IPR016130, IPR004328, IPR003595, IPR000387	BRO1_sf, Prot-tyrosine_phosphatase-like, ALIX_V_dom, Tyr_Pase_AS, BRO1_dom, Tyr_Pase_cat, TYR_PHOSPHATASE_dom	FALSE	FALSE
3	47405915	47406046	PTPN23	ENSG00000076201	ENST00000265562	ENSE00003564809	47405915	47406046	6	0	0	TRUE					IPR038499, IPR029021, IPR025304, IPR016130, IPR004328, IPR003595, IPR000387	BRO1_sf, Prot-tyrosine_phosphatase-like, ALIX_V_dom, Tyr_Pase_AS, BRO1_dom, Tyr_Pase_cat, TYR_PHOSPHATASE_dom	FALSE	FALSE
3	47406325	47406405	PTPN23	ENSG00000076201	ENST00000265562	ENSE00003641608	47406325	47406405	7	0	0	TRUE					IPR038499, IPR029021, IPR025304, IPR016130, IPR004328, IPR003595, IPR000387	BRO1_sf, Prot-tyrosine_phosphatase-like, ALIX_V_dom, Tyr_Pase_AS, BRO1_dom, Tyr_Pase_cat, TYR_PHOSPHATASE_dom	FALSE	FALSE
3	47406481	47406612	PTPN23	ENSG00000076201	ENST00000265562	ENSE00003617753	47406481	47406612	8	0	0	TRUE					IPR038499, IPR029021, IPR025304, IPR016130, IPR004328, IPR003595, IPR000387	BRO1_sf, Prot-tyrosine_phosphatase-like, ALIX_V_dom, Tyr_Pase_AS, BRO1_dom, Tyr_Pase_cat, TYR_PHOSPHATASE_dom	FALSE	FALSE
3	47406703	47406750	PTPN23	ENSG00000076201	ENST00000265562	ENSE00003628525	47406703	47406750	9	0	0	TRUE					IPR038499, IPR029021, IPR025304, IPR016130, IPR004328, IPR003595, IPR000387	BRO1_sf, Prot-tyrosine_phosphatase-like, ALIX_V_dom, Tyr_Pase_AS, BRO1_dom, Tyr_Pase_cat, TYR_PHOSPHATASE_dom	FALSE	FALSE
3	47407130	47407186	PTPN23	ENSG00000076201	ENST00000265562	ENSE00003474173	47407130	47407186	10	0	0	TRUE					IPR038499, IPR029021, IPR025304, IPR016130, IPR004328, IPR003595, IPR000387	BRO1_sf, Prot-tyrosine_phosphatase-like, ALIX_V_dom, Tyr_Pase_AS, BRO1_dom, Tyr_Pase_cat, TYR_PHOSPHATASE_dom	FALSE	FALSE
3	47407309	47407367	PTPN23	ENSG00000076201	ENST00000265562	ENSE00003628696	47407309	47407367	11	0	2						IPR038499, IPR029021, IPR025304, IPR016130, IPR004328, IPR003595, IPR000387	BRO1_sf, Prot-tyrosine_phosphatase-like, ALIX_V_dom, Tyr_Pase_AS, BRO1_dom, Tyr_Pase_cat, TYR_PHOSPHATASE_dom	FALSE	FALSE
3	47407505	47407584	PTPN23	ENSG00000076201	ENST00000265562	ENSE00003568901	47407505	47407584	12	2	1						IPR038499, IPR029021, IPR025304, IPR016130, IPR004328, IPR003595, IPR000387	BRO1_sf, Prot-tyrosine_phosphatase-like, ALIX_V_dom, Tyr_Pase_AS, BRO1_dom, Tyr_Pase_cat, TYR_PHOSPHATASE_dom	FALSE	FALSE
3	47407697	47407811	PTPN23	ENSG00000076201	ENST00000265562	ENSE00003636541	47407697	47407811	13	1	2						IPR038499, IPR029021, IPR025304, IPR016130, IPR004328, IPR003595, IPR000387	BRO1_sf, Prot-tyrosine_phosphatase-like, ALIX_V_dom, Tyr_Pase_AS, BRO1_dom, Tyr_Pase_cat, TYR_PHOSPHATASE_dom	FALSE	FALSE
3	47407890	47407955	PTPN23	ENSG00000076201	ENST00000265562	ENSE00003458649	47407890	47407955	14	2	2			TRUE			IPR038499, IPR029021, IPR025304, IPR016130, IPR004328, IPR003595, IPR000387	BRO1_sf, Prot-tyrosine_phosphatase-like, ALIX_V_dom, Tyr_Pase_AS, BRO1_dom, Tyr_Pase_cat, TYR_PHOSPHATASE_dom	FALSE	FALSE
3	47408345	47408490	PTPN23	ENSG00000076201	ENST00000265562	ENSE00003497285	47408345	47408490	15	2	1						IPR038499, IPR029021, IPR025304, IPR016130, IPR004328, IPR003595, IPR000387	BRO1_sf, Prot-tyrosine_phosphatase-like, ALIX_V_dom, Tyr_Pase_AS, BRO1_dom, Tyr_Pase_cat, TYR_PHOSPHATASE_dom	FALSE	FALSE
3	47408776	47409087	PTPN23	ENSG00000076201	ENST00000265562	ENSE00003597045	47408776	47409087	16	1	1		TRUE				IPR038499, IPR029021, IPR025304, IPR016130, IPR004328, IPR003595, IPR000387	BRO1_sf, Prot-tyrosine_phosphatase-like, ALIX_V_dom, Tyr_Pase_AS, BRO1_dom, Tyr_Pase_cat, TYR_PHOSPHATASE_dom	FALSE	FALSE
3	47409163	47409317	PTPN23	ENSG00000076201	ENST00000265562	ENSE00003537534	47409163	47409317	17	1	0						IPR038499, IPR029021, IPR025304, IPR016130, IPR004328, IPR003595, IPR000387	BRO1_sf, Prot-tyrosine_phosphatase-like, ALIX_V_dom, Tyr_Pase_AS, BRO1_dom, Tyr_Pase_cat, TYR_PHOSPHATASE_dom	FALSE	FALSE
3	47409417	47409568	PTPN23	ENSG00000076201	ENST00000265562	ENSE00003677154	47409417	47409568	18	0	2						IPR038499, IPR029021, IPR025304, IPR016130, IPR004328, IPR003595, IPR000387	BRO1_sf, Prot-tyrosine_phosphatase-like, ALIX_V_dom, Tyr_Pase_AS, BRO1_dom, Tyr_Pase_cat, TYR_PHOSPHATASE_dom	FALSE	FALSE
3	47409655	47409834	PTPN23	ENSG00000076201	ENST00000265562	ENSE00003657417	47409655	47409834	19	2	2			TRUE			IPR038499, IPR029021, IPR025304, IPR016130, IPR004328, IPR003595, IPR000387	BRO1_sf, Prot-tyrosine_phosphatase-like, ALIX_V_dom, Tyr_Pase_AS, BRO1_dom, Tyr_Pase_cat, TYR_PHOSPHATASE_dom	FALSE	FALSE
3	47409928	47411686	PTPN23	ENSG00000076201	ENST00000265562	ENSE00003552892	47409928	47411686	20	2	0						IPR038499, IPR029021, IPR025304, IPR016130, IPR004328, IPR003595, IPR000387	BRO1_sf, Prot-tyrosine_phosphatase-like, ALIX_V_dom, Tyr_Pase_AS, BRO1_dom, Tyr_Pase_cat, TYR_PHOSPHATASE_dom	FALSE	FALSE
3	47411783	47411967	PTPN23	ENSG00000076201	ENST00000265562	ENSE00003588233	47411783	47411967	21	0	2						IPR038499, IPR029021, IPR025304, IPR016130, IPR004328, IPR003595, IPR000387	BRO1_sf, Prot-tyrosine_phosphatase-like, ALIX_V_dom, Tyr_Pase_AS, BRO1_dom, Tyr_Pase_cat, TYR_PHOSPHATASE_dom	FALSE	FALSE
3	47412094	47412198	PTPN23	ENSG00000076201	ENST00000265562	ENSE00003480834	47412094	47412198	22	2	2			TRUE			IPR038499, IPR029021, IPR025304, IPR016130, IPR004328, IPR003595, IPR000387	BRO1_sf, Prot-tyrosine_phosphatase-like, ALIX_V_dom, Tyr_Pase_AS, BRO1_dom, Tyr_Pase_cat, TYR_PHOSPHATASE_dom	FALSE	FALSE
3	47412283	47412421	PTPN23	ENSG00000076201	ENST00000265562	ENSE00003589825	47412283	47412421	23	2	0						IPR038499, IPR029021, IPR025304, IPR016130, IPR004328, IPR003595, IPR000387	BRO1_sf, Prot-tyrosine_phosphatase-like, ALIX_V_dom, Tyr_Pase_AS, BRO1_dom, Tyr_Pase_cat, TYR_PHOSPHATASE_dom	FALSE	FALSE
3	47412514	47412627	PTPN23	ENSG00000076201	ENST00000265562	ENSE00003525613	47412514	47412627	24	0	0	TRUE					IPR038499, IPR029021, IPR025304, IPR016130, IPR004328, IPR003595, IPR000387	BRO1_sf, Prot-tyrosine_phosphatase-like, ALIX_V_dom, Tyr_Pase_AS, BRO1_dom, Tyr_Pase_cat, TYR_PHOSPHATASE_dom	FALSE	FALSE
3	47412706	47413185	PTPN23	ENSG00000076201	ENST00000265562	ENSE00001253311	47412706	47413435	25	0	-1						IPR038499, IPR029021, IPR025304, IPR016130, IPR004328, IPR003595, IPR000387	BRO1_sf, Prot-tyrosine_phosphatase-like, ALIX_V_dom, Tyr_Pase_AS, BRO1_dom, Tyr_Pase_cat, TYR_PHOSPHATASE_dom	FALSE	FALSE
3	36993548	36993663	MLH1	ENSG00000076242	ENST00000231790	ENSE00003897428	36993518	36993663	1	-1	2						IPR038973, IPR036890, IPR032189, IPR020568, IPR014762, IPR014721, IPR013507	MutL/Mlh/Pms, HATPase_C_sf, Mlh1_C, Ribosomal_S5_D2-typ_fold, DNA_mismatch_repair_CS, Ribosomal_S5_D2-typ_fold_subgr, DNA_mismatch_S5_2-like	FALSE	FALSE
3	36996619	36996709	MLH1	ENSG00000076242	ENST00000231790	ENSE00003496022	36996619	36996709	2	2	0						IPR038973, IPR036890, IPR032189, IPR014762	MutL/Mlh/Pms, HATPase_C_sf, Mlh1_C, DNA_mismatch_repair_CS	FALSE	FALSE
3	37000955	37001053	MLH1	ENSG00000076242	ENST00000231790	ENSE00003599036	37000955	37001053	3	0	0	TRUE					IPR038973, IPR036890, IPR032189, IPR014762	MutL/Mlh/Pms, HATPase_C_sf, Mlh1_C, DNA_mismatch_repair_CS	FALSE	FALSE
3	37004401	37004474	MLH1	ENSG00000076242	ENST00000231790	ENSE00003635406	37004401	37004474	4	0	2						IPR038973, IPR036890, IPR032189, IPR014762	MutL/Mlh/Pms, HATPase_C_sf, Mlh1_C, DNA_mismatch_repair_CS	FALSE	FALSE
3	37006991	37007063	MLH1	ENSG00000076242	ENST00000231790	ENSE00003533853	37006991	37007063	5	2	0						IPR038973, IPR036890, IPR032189, IPR014762	MutL/Mlh/Pms, HATPase_C_sf, Mlh1_C, DNA_mismatch_repair_CS	FALSE	FALSE
3	37008814	37008905	MLH1	ENSG00000076242	ENST00000231790	ENSE00003633623	37008814	37008905	6	0	2						IPR038973, IPR036890, IPR032189, IPR014762	MutL/Mlh/Pms, HATPase_C_sf, Mlh1_C, DNA_mismatch_repair_CS	FALSE	FALSE
3	37011820	37011862	MLH1	ENSG00000076242	ENST00000231790	ENSE00003521968	37011820	37011862	7	2	0						IPR038973, IPR036890, IPR032189, IPR014762	MutL/Mlh/Pms, HATPase_C_sf, Mlh1_C, DNA_mismatch_repair_CS	FALSE	FALSE
3	37012011	37012099	MLH1	ENSG00000076242	ENST00000231790	ENSE00003516787	37012011	37012099	8	0	2						IPR038973, IPR036890, IPR032189, IPR014762	MutL/Mlh/Pms, HATPase_C_sf, Mlh1_C, DNA_mismatch_repair_CS	FALSE	FALSE
3	37014432	37014544	MLH1	ENSG00000076242	ENST00000231790	ENSE00003656033	37014432	37014544	9	2	1						IPR038973, IPR036890, IPR032189, IPR020568, IPR014762, IPR014721, IPR013507	MutL/Mlh/Pms, HATPase_C_sf, Mlh1_C, Ribosomal_S5_D2-typ_fold, DNA_mismatch_repair_CS, Ribosomal_S5_D2-typ_fold_subgr, DNA_mismatch_S5_2-like	FALSE	FALSE
3	37017506	37017599	MLH1	ENSG00000076242	ENST00000231790	ENSE00001716871	37017506	37017599	10	1	2						IPR038973, IPR036890, IPR032189, IPR020568, IPR014762, IPR014721, IPR013507	MutL/Mlh/Pms, HATPase_C_sf, Mlh1_C, Ribosomal_S5_D2-typ_fold, DNA_mismatch_repair_CS, Ribosomal_S5_D2-typ_fold_subgr, DNA_mismatch_S5_2-like	FALSE	FALSE
3	37020310	37020463	MLH1	ENSG00000076242	ENST00000231790	ENSE00003785627	37020310	37020463	11	2	0						IPR038973, IPR036890, IPR032189, IPR020568, IPR014762, IPR014721, IPR013507	MutL/Mlh/Pms, HATPase_C_sf, Mlh1_C, Ribosomal_S5_D2-typ_fold, DNA_mismatch_repair_CS, Ribosomal_S5_D2-typ_fold_subgr, DNA_mismatch_S5_2-like	FALSE	FALSE
3	37025637	37026007	MLH1	ENSG00000076242	ENST00000231790	ENSE00003688106	37025637	37026007	12	0	2						IPR038973, IPR036890, IPR032189, IPR020568, IPR014762, IPR014721, IPR013507	MutL/Mlh/Pms, HATPase_C_sf, Mlh1_C, Ribosomal_S5_D2-typ_fold, DNA_mismatch_repair_CS, Ribosomal_S5_D2-typ_fold_subgr, DNA_mismatch_S5_2-like	FALSE	FALSE
3	37028784	37028932	MLH1	ENSG00000076242	ENST00000231790	ENSE00003680564	37028784	37028932	13	2	1						IPR038973, IPR036890, IPR032189, IPR014762	MutL/Mlh/Pms, HATPase_C_sf, Mlh1_C, DNA_mismatch_repair_CS	FALSE	FALSE
3	37040186	37040294	MLH1	ENSG00000076242	ENST00000231790	ENSE00001730188	37040186	37040294	14	1	2						IPR038973, IPR036890, IPR032189, IPR014762	MutL/Mlh/Pms, HATPase_C_sf, Mlh1_C, DNA_mismatch_repair_CS	FALSE	FALSE
3	37042268	37042331	MLH1	ENSG00000076242	ENST00000231790	ENSE00001747618	37042268	37042331	15	2	0						IPR038973, IPR036890, IPR032189, IPR014762	MutL/Mlh/Pms, HATPase_C_sf, Mlh1_C, DNA_mismatch_repair_CS	FALSE	FALSE
3	37047519	37047683	MLH1	ENSG00000076242	ENST00000231790	ENSE00001748897	37047519	37047683	16	0	0	TRUE					IPR038973, IPR036890, IPR032189, IPR014762	MutL/Mlh/Pms, HATPase_C_sf, Mlh1_C, DNA_mismatch_repair_CS	FALSE	FALSE
3	37048517	37048609	MLH1	ENSG00000076242	ENST00000231790	ENSE00001593400	37048517	37048609	17	0	0	TRUE					IPR038973, IPR036890, IPR032189, IPR014762	MutL/Mlh/Pms, HATPase_C_sf, Mlh1_C, DNA_mismatch_repair_CS	FALSE	FALSE
3	37048904	37049017	MLH1	ENSG00000076242	ENST00000231790	ENSE00001785296	37048904	37049017	18	0	0	TRUE					IPR038973, IPR036890, IPR032189, IPR014762	MutL/Mlh/Pms, HATPase_C_sf, Mlh1_C, DNA_mismatch_repair_CS	FALSE	FALSE
3	37050486	37050653	MLH1	ENSG00000076242	ENST00000231790	ENSE00003902581	37050486	37050846	19	0	-1						IPR038973, IPR036890, IPR032189, IPR020568, IPR014762, IPR014721, IPR013507	MutL/Mlh/Pms, HATPase_C_sf, Mlh1_C, Ribosomal_S5_D2-typ_fold, DNA_mismatch_repair_CS, Ribosomal_S5_D2-typ_fold_subgr, DNA_mismatch_S5_2-like	FALSE	FALSE
3	37025976	37026007	MLH1	ENSG00000076242	ENST00000413740	ENSE00001600862	37025976	37026007	1	0	2						IPR038973	MutL/Mlh/Pms	FALSE	FALSE
3	37050486	37050537	MLH1	ENSG00000076242	ENST00000413740	ENSE00003629551	37050486	37050537	4	2	0						IPR038973	MutL/Mlh/Pms	FALSE	FALSE
3			MLH1	ENSG00000076242	ENST00000429117	ENSE00001671805	36993826	36993890	1	-1	-1						IPR038973	MutL/Mlh/Pms	FALSE	FALSE
3			MLH1	ENSG00000076242	ENST00000429117	ENSE00001739922	36994830	36994903	2	-1	-1				TRUE		IPR038973	MutL/Mlh/Pms	FALSE	FALSE
3	37001037	37001048	MLH1	ENSG00000076242	ENST00000429117	ENSE00003617506	37000955	37001048	4	-1	0						IPR038973, IPR036890, IPR032189, IPR020568, IPR014721	MutL/Mlh/Pms, HATPase_C_sf, Mlh1_C, Ribosomal_S5_D2-typ_fold, Ribosomal_S5_D2-typ_fold_subgr	FALSE	FALSE
3	37008814	37008904	MLH1	ENSG00000076242	ENST00000429117	ENSE00001758293	37008814	37008904	7	0	1						IPR038973	MutL/Mlh/Pms	FALSE	FALSE
3	36993548	36993694	MLH1	ENSG00000076242	ENST00000432299	ENSE00001701695	36993524	36993890	1	-1	-1
3			MLH1	ENSG00000076242	ENST00000432299	ENSE00003603717	36996619	36996709	2	-1	-1				TRUE
3			MLH1	ENSG00000076242	ENST00000432299	ENSE00003574688	37000955	37001053	3	-1	-1				TRUE
3			MLH1	ENSG00000076242	ENST00000432299	ENSE00003897882	37014432	37014544	9	-1	-1				TRUE
3			MLH1	ENSG00000076242	ENST00000432299	ENSE00001634193	37025637	37026007	10	-1	-1				TRUE
3			MLH1	ENSG00000076242	ENST00000432299	ENSE00003590220	37028784	37028932	11	-1	-1				TRUE
3			MLH1	ENSG00000076242	ENST00000432299	ENSE00001684394	37040186	37040294	12	-1	-1				TRUE
3			MLH1	ENSG00000076242	ENST00000432299	ENSE00003897905	37042268	37042331	13	-1	-1				TRUE
3			MLH1	ENSG00000076242	ENST00000432299	ENSE00003897477	37047519	37047683	14	-1	-1				TRUE
3			MLH1	ENSG00000076242	ENST00000432299	ENSE00003897043	37048517	37048609	15	-1	-1				TRUE
3			MLH1	ENSG00000076242	ENST00000432299	ENSE00003897742	37048904	37049017	16	-1	-1				TRUE
3			MLH1	ENSG00000076242	ENST00000432299	ENSE00003897399	37050486	37050823	17	-1	-1
3	37050486	37050653	MLH1	ENSG00000076242	ENST00000435176	ENSE00001703192	37050486	37050844	19	0	-1						IPR038973, IPR036890, IPR032189, IPR020568, IPR014762, IPR014721, IPR013507	MutL/Mlh/Pms, HATPase_C_sf, Mlh1_C, Ribosomal_S5_D2-typ_fold, DNA_mismatch_repair_CS, Ribosomal_S5_D2-typ_fold_subgr, DNA_mismatch_S5_2-like	FALSE	FALSE
3			MLH1	ENSG00000076242	ENST00000441265	ENSE00003897640	36993826	36994037	1	-1	-1				TRUE		IPR038973, IPR032189, IPR020568, IPR014721	MutL/Mlh/Pms, Mlh1_C, Ribosomal_S5_D2-typ_fold, Ribosomal_S5_D2-typ_fold_subgr	FALSE	FALSE
3	37014478	37014544	MLH1	ENSG00000076242	ENST00000441265	ENSE00003474355	37014432	37014544	9	-1	1						IPR038973, IPR032189, IPR020568, IPR014721	MutL/Mlh/Pms, Mlh1_C, Ribosomal_S5_D2-typ_fold, Ribosomal_S5_D2-typ_fold_subgr	FALSE	FALSE
3	37047519	37047558	MLH1	ENSG00000076242	ENST00000441265	ENSE00003896690	37047519	37047737	15	2	-1						IPR038973, IPR032189, IPR020568, IPR014721	MutL/Mlh/Pms, Mlh1_C, Ribosomal_S5_D2-typ_fold, Ribosomal_S5_D2-typ_fold_subgr	FALSE	FALSE
3			MLH1	ENSG00000076242	ENST00000447829	ENSE00001958937	36993785	36993890	1	-1	-1				TRUE
3	37001037	37001053	MLH1	ENSG00000076242	ENST00000447829	ENSE00001935964	37000955	37001053	3	-1	2
3	37020310	37020314	MLH1	ENSG00000076242	ENST00000447829	ENSE00003513928	37020310	37020463	9	1	-1
3			MLH1	ENSG00000076242	ENST00000447829	ENSE00003897789	37050486	37050807	17	-1	-1
3	36993548	36993663	MLH1	ENSG00000076242	ENST00000454028	ENSE00001779147	36993534	36993663	1	-1	2
3	36996624	36996624	MLH1	ENSG00000076242	ENST00000454028	ENSE00003602875	36996624	36996709	2	2	-1
3			MLH1	ENSG00000076242	ENST00000454028	ENSE00003494758	37000955	37001048	3	-1	-1				TRUE
3			MLH1	ENSG00000076242	ENST00000454028	ENSE00001762348	37011820	37011840	7	-1	-1
3			MLH1	ENSG00000076242	ENST00000455445	ENSE00001694356	36993798	36993890	1	-1	-1				TRUE		IPR038973, IPR032189, IPR020568, IPR014721	MutL/Mlh/Pms, Mlh1_C, Ribosomal_S5_D2-typ_fold, Ribosomal_S5_D2-typ_fold_subgr	FALSE	FALSE
3			MLH1	ENSG00000076242	ENST00000455445	ENSE00003602717	36996624	36996709	2	-1	-1						IPR038973, IPR032189, IPR020568, IPR014721	MutL/Mlh/Pms, Mlh1_C, Ribosomal_S5_D2-typ_fold, Ribosomal_S5_D2-typ_fold_subgr	FALSE	FALSE
3	37050486	37050653	MLH1	ENSG00000076242	ENST00000455445	ENSE00001661484	37050486	37050706	19	0	-1						IPR038973, IPR032189, IPR020568, IPR014721	MutL/Mlh/Pms, Mlh1_C, Ribosomal_S5_D2-typ_fold, Ribosomal_S5_D2-typ_fold_subgr	FALSE	FALSE
3	36993573	36993663	MLH1	ENSG00000076242	ENST00000456676	ENSE00001612810	36993573	36993663	1	1	2						IPR038973, IPR036890, IPR032189, IPR020568, IPR014762, IPR014721, IPR013507	MutL/Mlh/Pms, HATPase_C_sf, Mlh1_C, Ribosomal_S5_D2-typ_fold, DNA_mismatch_repair_CS, Ribosomal_S5_D2-typ_fold_subgr, DNA_mismatch_S5_2-like	FALSE	FALSE
3	36993548	36993663	MLH1	ENSG00000076242	ENST00000457004	ENSE00001768292	36993516	36993663	1	-1	2
3			MLH1	ENSG00000076242	ENST00000457004	ENSE00003473633	37004401	37004474	3	-1	-1
3			MLH1	ENSG00000076242	ENST00000457004	ENSE00003628237	37006991	37007063	4	-1	-1				TRUE
3			MLH1	ENSG00000076242	ENST00000457004	ENSE00003610122	37008814	37008905	5	-1	-1				TRUE
3			MLH1	ENSG00000076242	ENST00000457004	ENSE00003472871	37011820	37011862	6	-1	-1				TRUE
3			MLH1	ENSG00000076242	ENST00000457004	ENSE00003670453	37012011	37012099	7	-1	-1				TRUE
3			MLH1	ENSG00000076242	ENST00000457004	ENSE00001754632	37014432	37014494	8	-1	-1
3	37012082	37012099	MLH1	ENSG00000076242	ENST00000458009	ENSE00001751703	37012082	37012099	1	2	2
3	37025637	37025697	MLH1	ENSG00000076242	ENST00000458009	ENSE00003562790	37025637	37026007	4	2	-1
3			MLH1	ENSG00000076242	ENST00000458009	ENSE00001597877	37028784	37028847	5	-1	-1
3			MLH1	ENSG00000076242	ENST00000458205	ENSE00001743743	36993776	36993890	1	-1	-1				TRUE		IPR038973, IPR032189, IPR020568, IPR014721	MutL/Mlh/Pms, Mlh1_C, Ribosomal_S5_D2-typ_fold, Ribosomal_S5_D2-typ_fold_subgr	FALSE	FALSE
3			MLH1	ENSG00000076242	ENST00000458205	ENSE00001695619	36997156	36997300	3	-1	-1						IPR038973, IPR032189, IPR020568, IPR014721	MutL/Mlh/Pms, Mlh1_C, Ribosomal_S5_D2-typ_fold, Ribosomal_S5_D2-typ_fold_subgr	FALSE	FALSE
3			MLH1	ENSG00000076242	ENST00000536378	ENSE00003754175	36993350	36993663	1	-1	-1						IPR038973, IPR032189, IPR020568, IPR014721	MutL/Mlh/Pms, Mlh1_C, Ribosomal_S5_D2-typ_fold, Ribosomal_S5_D2-typ_fold_subgr	FALSE	FALSE
3	37050486	37050653	MLH1	ENSG00000076242	ENST00000536378	ENSE00002276049	37050486	37050842	18	0	-1						IPR038973, IPR032189, IPR020568, IPR014721	MutL/Mlh/Pms, Mlh1_C, Ribosomal_S5_D2-typ_fold, Ribosomal_S5_D2-typ_fold_subgr	FALSE	FALSE
3			MLH1	ENSG00000076242	ENST00000539477	ENSE00001721601	36993804	36993890	1	-1	-1						IPR038973, IPR032189, IPR020568, IPR014721	MutL/Mlh/Pms, Mlh1_C, Ribosomal_S5_D2-typ_fold, Ribosomal_S5_D2-typ_fold_subgr	FALSE	FALSE
3	37050486	37050653	MLH1	ENSG00000076242	ENST00000539477	ENSE00003897766	37050486	37050783	18	0	-1						IPR038973, IPR032189, IPR020568, IPR014721	MutL/Mlh/Pms, Mlh1_C, Ribosomal_S5_D2-typ_fold, Ribosomal_S5_D2-typ_fold_subgr	FALSE	FALSE
3	37020389	37020463	MLH1	ENSG00000076242	ENST00000616768	ENSE00003897109	37020389	37020463	1	0	0						IPR038973	MutL/Mlh/Pms	FALSE	FALSE
3	36993595	36993663	MLH1	ENSG00000076242	ENST00000673673	ENSE00003897088	36993595	36993663	1	2	2						IPR038973, IPR036890, IPR032189, IPR020568, IPR014762, IPR014721, IPR013507	MutL/Mlh/Pms, HATPase_C_sf, Mlh1_C, Ribosomal_S5_D2-typ_fold, DNA_mismatch_repair_CS, Ribosomal_S5_D2-typ_fold_subgr, DNA_mismatch_S5_2-like	FALSE	FALSE
3	37050486	37050653	MLH1	ENSG00000076242	ENST00000673673	ENSE00003896877	37050486	37050799	18	0	-1						IPR038973, IPR036890, IPR032189, IPR020568, IPR014762, IPR014721, IPR013507	MutL/Mlh/Pms, HATPase_C_sf, Mlh1_C, Ribosomal_S5_D2-typ_fold, DNA_mismatch_repair_CS, Ribosomal_S5_D2-typ_fold_subgr, DNA_mismatch_S5_2-like	FALSE	FALSE
3	36993548	36993663	MLH1	ENSG00000076242	ENST00000673715	ENSE00003896615	36993523	36993663	1	-1	2						IPR038973, IPR036890, IPR032189, IPR020568, IPR014762, IPR014721, IPR013507	MutL/Mlh/Pms, HATPase_C_sf, Mlh1_C, Ribosomal_S5_D2-typ_fold, DNA_mismatch_repair_CS, Ribosomal_S5_D2-typ_fold_subgr, DNA_mismatch_S5_2-like	FALSE	FALSE
3	37047519	37047689	MLH1	ENSG00000076242	ENST00000673715	ENSE00003729481	37047519	37047740	16	0	-1						IPR038973, IPR036890, IPR032189, IPR020568, IPR014762, IPR014721, IPR013507	MutL/Mlh/Pms, HATPase_C_sf, Mlh1_C, Ribosomal_S5_D2-typ_fold, DNA_mismatch_repair_CS, Ribosomal_S5_D2-typ_fold_subgr, DNA_mismatch_S5_2-like	FALSE	FALSE
3	36993548	36993663	MLH1	ENSG00000076242	ENST00000673899	ENSE00001943203	36993489	36993663	1	-1	2						IPR038973, IPR036890, IPR032189, IPR014762	MutL/Mlh/Pms, HATPase_C_sf, Mlh1_C, DNA_mismatch_repair_CS	FALSE	FALSE
3	37050486	37050653	MLH1	ENSG00000076242	ENST00000673899	ENSE00003897163	37050486	37050767	15	0	-1						IPR038973, IPR036890, IPR032189, IPR014762	MutL/Mlh/Pms, HATPase_C_sf, Mlh1_C, DNA_mismatch_repair_CS	FALSE	FALSE
3			MLH1	ENSG00000076242	ENST00000674019	ENSE00003896278	36993764	36993890	1	-1	-1				TRUE		IPR038973, IPR032189, IPR020568, IPR014721	MutL/Mlh/Pms, Mlh1_C, Ribosomal_S5_D2-typ_fold, Ribosomal_S5_D2-typ_fold_subgr	FALSE	FALSE
3			MLH1	ENSG00000076242	ENST00000674019	ENSE00002058657	36994830	36994953	2	-1	-1						IPR038973, IPR032189, IPR020568, IPR014721	MutL/Mlh/Pms, Mlh1_C, Ribosomal_S5_D2-typ_fold, Ribosomal_S5_D2-typ_fold_subgr	FALSE	FALSE
3	37050486	37050653	MLH1	ENSG00000076242	ENST00000674019	ENSE00003897080	37050486	37050823	20	0	-1						IPR038973, IPR032189, IPR020568, IPR014721	MutL/Mlh/Pms, Mlh1_C, Ribosomal_S5_D2-typ_fold, Ribosomal_S5_D2-typ_fold_subgr	FALSE	FALSE
3	25428732	25428888	RARB	ENSG00000077092	ENST00000330688	ENSE00001240766	25428263	25428888	1	-1	1						IPR035500, IPR013088, IPR003078, IPR001723, IPR001628	NHR-like_dom_sf, Znf_NHR/GATA, Retinoic_acid_rcpt, Nuclear_hrmn_rcpt, Znf_hrmn_rcpt	FALSE	FALSE
3	25461193	25461341	RARB	ENSG00000077092	ENST00000330688	ENSE00003499027	25461193	25461341	2	1	0						IPR035500, IPR013088, IPR003078, IPR001723, IPR001628	NHR-like_dom_sf, Znf_NHR/GATA, Retinoic_acid_rcpt, Nuclear_hrmn_rcpt, Znf_hrmn_rcpt	FALSE	FALSE
3	25501182	25501323	RARB	ENSG00000077092	ENST00000330688	ENSE00003625959	25501182	25501323	3	0	1						IPR035500, IPR013088, IPR003078, IPR001723, IPR001628	NHR-like_dom_sf, Znf_NHR/GATA, Retinoic_acid_rcpt, Nuclear_hrmn_rcpt, Znf_hrmn_rcpt	FALSE	FALSE
3	25569758	25569918	RARB	ENSG00000077092	ENST00000330688	ENSE00003685131	25569758	25569918	4	1	0						IPR035500, IPR013088, IPR003078, IPR001723, IPR001628	NHR-like_dom_sf, Znf_NHR/GATA, Retinoic_acid_rcpt, Nuclear_hrmn_rcpt, Znf_hrmn_rcpt	FALSE	FALSE
3	25580546	25580722	RARB	ENSG00000077092	ENST00000330688	ENSE00003662797	25580546	25580722	5	0	0	TRUE					IPR035500, IPR013088, IPR003078, IPR001723, IPR001628	NHR-like_dom_sf, Znf_NHR/GATA, Retinoic_acid_rcpt, Nuclear_hrmn_rcpt, Znf_hrmn_rcpt	FALSE	FALSE
3	25593503	25593707	RARB	ENSG00000077092	ENST00000330688	ENSE00003632613	25593503	25593707	6	0	1						IPR035500, IPR013088, IPR003078, IPR001723, IPR001628	NHR-like_dom_sf, Znf_NHR/GATA, Retinoic_acid_rcpt, Nuclear_hrmn_rcpt, Znf_hrmn_rcpt	FALSE	FALSE
3	25594520	25594678	RARB	ENSG00000077092	ENST00000330688	ENSE00003517421	25594520	25594678	7	1	1		TRUE				IPR035500, IPR013088, IPR003078, IPR001723, IPR001628	NHR-like_dom_sf, Znf_NHR/GATA, Retinoic_acid_rcpt, Nuclear_hrmn_rcpt, Znf_hrmn_rcpt	FALSE	FALSE
3	25596420	25596616	RARB	ENSG00000077092	ENST00000330688	ENSE00001498576	25596420	25597932	8	1	-1						IPR035500, IPR013088, IPR003078, IPR001723, IPR001628	NHR-like_dom_sf, Znf_NHR/GATA, Retinoic_acid_rcpt, Nuclear_hrmn_rcpt, Znf_hrmn_rcpt	FALSE	FALSE
3	25174398	25174575	RARB	ENSG00000077092	ENST00000383772	ENSE00001792022	25174332	25174575	1	-1	1						IPR035500, IPR013088, IPR003078, IPR001723, IPR001628	NHR-like_dom_sf, Znf_NHR/GATA, Retinoic_acid_rcpt, Nuclear_hrmn_rcpt, Znf_hrmn_rcpt	FALSE	FALSE
3	25596420	25596455	RARB	ENSG00000077092	ENST00000383772	ENSE00001734670	25596420	25596455	8	1	1						IPR035500, IPR013088, IPR003078, IPR001723, IPR001628	NHR-like_dom_sf, Znf_NHR/GATA, Retinoic_acid_rcpt, Nuclear_hrmn_rcpt, Znf_hrmn_rcpt	FALSE	FALSE
3			RARB	ENSG00000077092	ENST00000437042	ENSE00001774224	25428263	25428531	1	-1	-1						IPR035500, IPR013088, IPR003078, IPR001723, IPR001628	NHR-like_dom_sf, Znf_NHR/GATA, Retinoic_acid_rcpt, Nuclear_hrmn_rcpt, Znf_hrmn_rcpt	FALSE	FALSE
3			RARB	ENSG00000077092	ENST00000437042	ENSE00003570615	25461193	25461341	2	-1	-1				TRUE		IPR035500, IPR013088, IPR003078, IPR001723, IPR001628	NHR-like_dom_sf, Znf_NHR/GATA, Retinoic_acid_rcpt, Nuclear_hrmn_rcpt, Znf_hrmn_rcpt	FALSE	FALSE
3	25501212	25501323	RARB	ENSG00000077092	ENST00000437042	ENSE00003576303	25501182	25501323	3	-1	1						IPR035500, IPR013088, IPR003078, IPR001723, IPR001628	NHR-like_dom_sf, Znf_NHR/GATA, Retinoic_acid_rcpt, Nuclear_hrmn_rcpt, Znf_hrmn_rcpt	FALSE	FALSE
3			RARB	ENSG00000077092	ENST00000458646	ENSE00001758384	25458310	25458393	1	-1	-1						IPR035500, IPR013088, IPR003078, IPR001723, IPR001628	NHR-like_dom_sf, Znf_NHR/GATA, Retinoic_acid_rcpt, Nuclear_hrmn_rcpt, Znf_hrmn_rcpt	FALSE	FALSE
3	25664229	25664297	TOP2B	ENSG00000077097	ENST00000264331	ENSE00000997555	25664229	25664372	1	-1	0						IPR036890, IPR034157, IPR031660, IPR020568, IPR018522, IPR014721, IPR013760, IPR013759, IPR013758, IPR013757, IPR013506, IPR012542, IPR006171, IPR003594, IPR002205, IPR001241	HATPase_C_sf, TOPRIM_TopoII, TOPRIM_C, Ribosomal_S5_D2-typ_fold, TopoIIA_CS, Ribosomal_S5_D2-typ_fold_subgr, Topo_IIA-like_dom_sf, Topo_IIA_B_C, Topo_IIA_A/C_ab, Topo_IIA_A_a_sf, Topo_IIA_bsu_dom2, DTHCT, TOPRIM_domain, HATPase_C, Topo_IIA_A/C, Topo_IIA	FALSE	FALSE
3	25645300	25645470	TOP2B	ENSG00000077097	ENST00000264331	ENSE00001649661	25645300	25645470	2	0	0	TRUE					IPR036890, IPR034157, IPR031660, IPR020568, IPR018522, IPR014721, IPR013760, IPR013759, IPR013758, IPR013757, IPR013506, IPR012542, IPR006171, IPR003594, IPR002205, IPR001241	HATPase_C_sf, TOPRIM_TopoII, TOPRIM_C, Ribosomal_S5_D2-typ_fold, TopoIIA_CS, Ribosomal_S5_D2-typ_fold_subgr, Topo_IIA-like_dom_sf, Topo_IIA_B_C, Topo_IIA_A/C_ab, Topo_IIA_A_a_sf, Topo_IIA_bsu_dom2, DTHCT, TOPRIM_domain, HATPase_C, Topo_IIA_A/C, Topo_IIA	FALSE	FALSE
3	25643694	25643784	TOP2B	ENSG00000077097	ENST00000264331	ENSE00001673966	25643694	25643784	3	0	1						IPR036890, IPR034157, IPR031660, IPR020568, IPR018522, IPR014721, IPR013760, IPR013759, IPR013758, IPR013757, IPR013506, IPR012542, IPR006171, IPR003594, IPR002205, IPR001241	HATPase_C_sf, TOPRIM_TopoII, TOPRIM_C, Ribosomal_S5_D2-typ_fold, TopoIIA_CS, Ribosomal_S5_D2-typ_fold_subgr, Topo_IIA-like_dom_sf, Topo_IIA_B_C, Topo_IIA_A/C_ab, Topo_IIA_A_a_sf, Topo_IIA_bsu_dom2, DTHCT, TOPRIM_domain, HATPase_C, Topo_IIA_A/C, Topo_IIA	FALSE	FALSE
3	25642322	25642385	TOP2B	ENSG00000077097	ENST00000264331	ENSE00000997569	25642322	25642385	4	1	2						IPR036890, IPR034157, IPR031660, IPR020568, IPR018522, IPR014721, IPR013760, IPR013759, IPR013758, IPR013757, IPR013506, IPR012542, IPR006171, IPR003594, IPR002205, IPR001241	HATPase_C_sf, TOPRIM_TopoII, TOPRIM_C, Ribosomal_S5_D2-typ_fold, TopoIIA_CS, Ribosomal_S5_D2-typ_fold_subgr, Topo_IIA-like_dom_sf, Topo_IIA_B_C, Topo_IIA_A/C_ab, Topo_IIA_A_a_sf, Topo_IIA_bsu_dom2, DTHCT, TOPRIM_domain, HATPase_C, Topo_IIA_A/C, Topo_IIA	FALSE	FALSE
3	25638165	25638310	TOP2B	ENSG00000077097	ENST00000264331	ENSE00000757675	25638165	25638310	5	2	1						IPR036890, IPR034157, IPR031660, IPR020568, IPR018522, IPR014721, IPR013760, IPR013759, IPR013758, IPR013757, IPR013506, IPR012542, IPR006171, IPR003594, IPR002205, IPR001241	HATPase_C_sf, TOPRIM_TopoII, TOPRIM_C, Ribosomal_S5_D2-typ_fold, TopoIIA_CS, Ribosomal_S5_D2-typ_fold_subgr, Topo_IIA-like_dom_sf, Topo_IIA_B_C, Topo_IIA_A/C_ab, Topo_IIA_A_a_sf, Topo_IIA_bsu_dom2, DTHCT, TOPRIM_domain, HATPase_C, Topo_IIA_A/C, Topo_IIA	FALSE	FALSE
3	25637215	25637312	TOP2B	ENSG00000077097	ENST00000264331	ENSE00000757672	25637215	25637312	6	1	0						IPR036890, IPR034157, IPR031660, IPR020568, IPR018522, IPR014721, IPR013760, IPR013759, IPR013758, IPR013757, IPR013506, IPR012542, IPR006171, IPR003594, IPR002205, IPR001241	HATPase_C_sf, TOPRIM_TopoII, TOPRIM_C, Ribosomal_S5_D2-typ_fold, TopoIIA_CS, Ribosomal_S5_D2-typ_fold_subgr, Topo_IIA-like_dom_sf, Topo_IIA_B_C, Topo_IIA_A/C_ab, Topo_IIA_A_a_sf, Topo_IIA_bsu_dom2, DTHCT, TOPRIM_domain, HATPase_C, Topo_IIA_A/C, Topo_IIA	FALSE	FALSE
3	25635936	25636148	TOP2B	ENSG00000077097	ENST00000264331	ENSE00000581630	25635936	25636148	7	0	0	TRUE					IPR036890, IPR034157, IPR031660, IPR020568, IPR018522, IPR014721, IPR013760, IPR013759, IPR013758, IPR013757, IPR013506, IPR012542, IPR006171, IPR003594, IPR002205, IPR001241	HATPase_C_sf, TOPRIM_TopoII, TOPRIM_C, Ribosomal_S5_D2-typ_fold, TopoIIA_CS, Ribosomal_S5_D2-typ_fold_subgr, Topo_IIA-like_dom_sf, Topo_IIA_B_C, Topo_IIA_A/C_ab, Topo_IIA_A_a_sf, Topo_IIA_bsu_dom2, DTHCT, TOPRIM_domain, HATPase_C, Topo_IIA_A/C, Topo_IIA	FALSE	FALSE
3	25633841	25634014	TOP2B	ENSG00000077097	ENST00000264331	ENSE00000757668	25633841	25634014	8	0	0	TRUE					IPR036890, IPR034157, IPR031660, IPR020568, IPR018522, IPR014721, IPR013760, IPR013759, IPR013758, IPR013757, IPR013506, IPR012542, IPR006171, IPR003594, IPR002205, IPR001241	HATPase_C_sf, TOPRIM_TopoII, TOPRIM_C, Ribosomal_S5_D2-typ_fold, TopoIIA_CS, Ribosomal_S5_D2-typ_fold_subgr, Topo_IIA-like_dom_sf, Topo_IIA_B_C, Topo_IIA_A/C_ab, Topo_IIA_A_a_sf, Topo_IIA_bsu_dom2, DTHCT, TOPRIM_domain, HATPase_C, Topo_IIA_A/C, Topo_IIA	FALSE	FALSE
3	25632693	25632794	TOP2B	ENSG00000077097	ENST00000264331	ENSE00001133532	25632693	25632794	9	0	0	TRUE					IPR036890, IPR034157, IPR031660, IPR020568, IPR018522, IPR014721, IPR013760, IPR013759, IPR013758, IPR013757, IPR013506, IPR012542, IPR006171, IPR003594, IPR002205, IPR001241	HATPase_C_sf, TOPRIM_TopoII, TOPRIM_C, Ribosomal_S5_D2-typ_fold, TopoIIA_CS, Ribosomal_S5_D2-typ_fold_subgr, Topo_IIA-like_dom_sf, Topo_IIA_B_C, Topo_IIA_A/C_ab, Topo_IIA_A_a_sf, Topo_IIA_bsu_dom2, DTHCT, TOPRIM_domain, HATPase_C, Topo_IIA_A/C, Topo_IIA	FALSE	FALSE
3	25632446	25632583	TOP2B	ENSG00000077097	ENST00000264331	ENSE00000757662	25632446	25632583	10	0	0	TRUE					IPR036890, IPR034157, IPR031660, IPR020568, IPR018522, IPR014721, IPR013760, IPR013759, IPR013758, IPR013757, IPR013506, IPR012542, IPR006171, IPR003594, IPR002205, IPR001241	HATPase_C_sf, TOPRIM_TopoII, TOPRIM_C, Ribosomal_S5_D2-typ_fold, TopoIIA_CS, Ribosomal_S5_D2-typ_fold_subgr, Topo_IIA-like_dom_sf, Topo_IIA_B_C, Topo_IIA_A/C_ab, Topo_IIA_A_a_sf, Topo_IIA_bsu_dom2, DTHCT, TOPRIM_domain, HATPase_C, Topo_IIA_A/C, Topo_IIA	FALSE	FALSE
3	25630801	25630939	TOP2B	ENSG00000077097	ENST00000264331	ENSE00000757660	25630801	25630939	11	0	1						IPR036890, IPR034157, IPR031660, IPR020568, IPR018522, IPR014721, IPR013760, IPR013759, IPR013758, IPR013757, IPR013506, IPR012542, IPR006171, IPR003594, IPR002205, IPR001241	HATPase_C_sf, TOPRIM_TopoII, TOPRIM_C, Ribosomal_S5_D2-typ_fold, TopoIIA_CS, Ribosomal_S5_D2-typ_fold_subgr, Topo_IIA-like_dom_sf, Topo_IIA_B_C, Topo_IIA_A/C_ab, Topo_IIA_A_a_sf, Topo_IIA_bsu_dom2, DTHCT, TOPRIM_domain, HATPase_C, Topo_IIA_A/C, Topo_IIA	FALSE	FALSE
3	25630312	25630469	TOP2B	ENSG00000077097	ENST00000264331	ENSE00000581636	25630312	25630469	12	1	0						IPR036890, IPR034157, IPR031660, IPR020568, IPR018522, IPR014721, IPR013760, IPR013759, IPR013758, IPR013757, IPR013506, IPR012542, IPR006171, IPR003594, IPR002205, IPR001241	HATPase_C_sf, TOPRIM_TopoII, TOPRIM_C, Ribosomal_S5_D2-typ_fold, TopoIIA_CS, Ribosomal_S5_D2-typ_fold_subgr, Topo_IIA-like_dom_sf, Topo_IIA_B_C, Topo_IIA_A/C_ab, Topo_IIA_A_a_sf, Topo_IIA_bsu_dom2, DTHCT, TOPRIM_domain, HATPase_C, Topo_IIA_A/C, Topo_IIA	FALSE	FALSE
3	25630029	25630154	TOP2B	ENSG00000077097	ENST00000264331	ENSE00001688151	25630029	25630154	13	0	0	TRUE					IPR036890, IPR034157, IPR031660, IPR020568, IPR018522, IPR014721, IPR013760, IPR013759, IPR013758, IPR013757, IPR013506, IPR012542, IPR006171, IPR003594, IPR002205, IPR001241	HATPase_C_sf, TOPRIM_TopoII, TOPRIM_C, Ribosomal_S5_D2-typ_fold, TopoIIA_CS, Ribosomal_S5_D2-typ_fold_subgr, Topo_IIA-like_dom_sf, Topo_IIA_B_C, Topo_IIA_A/C_ab, Topo_IIA_A_a_sf, Topo_IIA_bsu_dom2, DTHCT, TOPRIM_domain, HATPase_C, Topo_IIA_A/C, Topo_IIA	FALSE	FALSE
3	25629035	25629145	TOP2B	ENSG00000077097	ENST00000264331	ENSE00003579863	25629035	25629145	14	0	0	TRUE					IPR036890, IPR034157, IPR031660, IPR020568, IPR018522, IPR014721, IPR013760, IPR013759, IPR013758, IPR013757, IPR013506, IPR012542, IPR006171, IPR003594, IPR002205, IPR001241	HATPase_C_sf, TOPRIM_TopoII, TOPRIM_C, Ribosomal_S5_D2-typ_fold, TopoIIA_CS, Ribosomal_S5_D2-typ_fold_subgr, Topo_IIA-like_dom_sf, Topo_IIA_B_C, Topo_IIA_A/C_ab, Topo_IIA_A_a_sf, Topo_IIA_bsu_dom2, DTHCT, TOPRIM_domain, HATPase_C, Topo_IIA_A/C, Topo_IIA	FALSE	FALSE
3	25628847	25628952	TOP2B	ENSG00000077097	ENST00000264331	ENSE00003491541	25628847	25628952	15	0	1						IPR036890, IPR034157, IPR031660, IPR020568, IPR018522, IPR014721, IPR013760, IPR013759, IPR013758, IPR013757, IPR013506, IPR012542, IPR006171, IPR003594, IPR002205, IPR001241	HATPase_C_sf, TOPRIM_TopoII, TOPRIM_C, Ribosomal_S5_D2-typ_fold, TopoIIA_CS, Ribosomal_S5_D2-typ_fold_subgr, Topo_IIA-like_dom_sf, Topo_IIA_B_C, Topo_IIA_A/C_ab, Topo_IIA_A_a_sf, Topo_IIA_bsu_dom2, DTHCT, TOPRIM_domain, HATPase_C, Topo_IIA_A/C, Topo_IIA	FALSE	FALSE
3	25627187	25627296	TOP2B	ENSG00000077097	ENST00000264331	ENSE00001698838	25627187	25627296	16	1	0						IPR036890, IPR034157, IPR031660, IPR020568, IPR018522, IPR014721, IPR013760, IPR013759, IPR013758, IPR013757, IPR013506, IPR012542, IPR006171, IPR003594, IPR002205, IPR001241	HATPase_C_sf, TOPRIM_TopoII, TOPRIM_C, Ribosomal_S5_D2-typ_fold, TopoIIA_CS, Ribosomal_S5_D2-typ_fold_subgr, Topo_IIA-like_dom_sf, Topo_IIA_B_C, Topo_IIA_A/C_ab, Topo_IIA_A_a_sf, Topo_IIA_bsu_dom2, DTHCT, TOPRIM_domain, HATPase_C, Topo_IIA_A/C, Topo_IIA	FALSE	FALSE
3	25626772	25626864	TOP2B	ENSG00000077097	ENST00000264331	ENSE00000757648	25626772	25626864	17	0	0	TRUE					IPR036890, IPR034157, IPR031660, IPR020568, IPR018522, IPR014721, IPR013760, IPR013759, IPR013758, IPR013757, IPR013506, IPR012542, IPR006171, IPR003594, IPR002205, IPR001241	HATPase_C_sf, TOPRIM_TopoII, TOPRIM_C, Ribosomal_S5_D2-typ_fold, TopoIIA_CS, Ribosomal_S5_D2-typ_fold_subgr, Topo_IIA-like_dom_sf, Topo_IIA_B_C, Topo_IIA_A/C_ab, Topo_IIA_A_a_sf, Topo_IIA_bsu_dom2, DTHCT, TOPRIM_domain, HATPase_C, Topo_IIA_A/C, Topo_IIA	FALSE	FALSE
3	25626560	25626674	TOP2B	ENSG00000077097	ENST00000264331	ENSE00000757647	25626560	25626674	18	0	1						IPR036890, IPR034157, IPR031660, IPR020568, IPR018522, IPR014721, IPR013760, IPR013759, IPR013758, IPR013757, IPR013506, IPR012542, IPR006171, IPR003594, IPR002205, IPR001241	HATPase_C_sf, TOPRIM_TopoII, TOPRIM_C, Ribosomal_S5_D2-typ_fold, TopoIIA_CS, Ribosomal_S5_D2-typ_fold_subgr, Topo_IIA-like_dom_sf, Topo_IIA_B_C, Topo_IIA_A/C_ab, Topo_IIA_A_a_sf, Topo_IIA_bsu_dom2, DTHCT, TOPRIM_domain, HATPase_C, Topo_IIA_A/C, Topo_IIA	FALSE	FALSE
3	25624682	25624803	TOP2B	ENSG00000077097	ENST00000264331	ENSE00000581643	25624682	25624803	19	1	0						IPR036890, IPR034157, IPR031660, IPR020568, IPR018522, IPR014721, IPR013760, IPR013759, IPR013758, IPR013757, IPR013506, IPR012542, IPR006171, IPR003594, IPR002205, IPR001241	HATPase_C_sf, TOPRIM_TopoII, TOPRIM_C, Ribosomal_S5_D2-typ_fold, TopoIIA_CS, Ribosomal_S5_D2-typ_fold_subgr, Topo_IIA-like_dom_sf, Topo_IIA_B_C, Topo_IIA_A/C_ab, Topo_IIA_A_a_sf, Topo_IIA_bsu_dom2, DTHCT, TOPRIM_domain, HATPase_C, Topo_IIA_A/C, Topo_IIA	FALSE	FALSE
3	25624297	25624445	TOP2B	ENSG00000077097	ENST00000264331	ENSE00000757645	25624297	25624445	20	0	2						IPR036890, IPR034157, IPR031660, IPR020568, IPR018522, IPR014721, IPR013760, IPR013759, IPR013758, IPR013757, IPR013506, IPR012542, IPR006171, IPR003594, IPR002205, IPR001241	HATPase_C_sf, TOPRIM_TopoII, TOPRIM_C, Ribosomal_S5_D2-typ_fold, TopoIIA_CS, Ribosomal_S5_D2-typ_fold_subgr, Topo_IIA-like_dom_sf, Topo_IIA_B_C, Topo_IIA_A/C_ab, Topo_IIA_A_a_sf, Topo_IIA_bsu_dom2, DTHCT, TOPRIM_domain, HATPase_C, Topo_IIA_A/C, Topo_IIA	FALSE	FALSE
3	25623515	25623746	TOP2B	ENSG00000077097	ENST00000264331	ENSE00000581645	25623515	25623746	21	2	0						IPR036890, IPR034157, IPR031660, IPR020568, IPR018522, IPR014721, IPR013760, IPR013759, IPR013758, IPR013757, IPR013506, IPR012542, IPR006171, IPR003594, IPR002205, IPR001241	HATPase_C_sf, TOPRIM_TopoII, TOPRIM_C, Ribosomal_S5_D2-typ_fold, TopoIIA_CS, Ribosomal_S5_D2-typ_fold_subgr, Topo_IIA-like_dom_sf, Topo_IIA_B_C, Topo_IIA_A/C_ab, Topo_IIA_A_a_sf, Topo_IIA_bsu_dom2, DTHCT, TOPRIM_domain, HATPase_C, Topo_IIA_A/C, Topo_IIA	FALSE	FALSE
3	25620682	25620816	TOP2B	ENSG00000077097	ENST00000264331	ENSE00000997571	25620682	25620816	22	0	0	TRUE					IPR036890, IPR034157, IPR031660, IPR020568, IPR018522, IPR014721, IPR013760, IPR013759, IPR013758, IPR013757, IPR013506, IPR012542, IPR006171, IPR003594, IPR002205, IPR001241	HATPase_C_sf, TOPRIM_TopoII, TOPRIM_C, Ribosomal_S5_D2-typ_fold, TopoIIA_CS, Ribosomal_S5_D2-typ_fold_subgr, Topo_IIA-like_dom_sf, Topo_IIA_B_C, Topo_IIA_A/C_ab, Topo_IIA_A_a_sf, Topo_IIA_bsu_dom2, DTHCT, TOPRIM_domain, HATPase_C, Topo_IIA_A/C, Topo_IIA	FALSE	FALSE
3	25619862	25620062	TOP2B	ENSG00000077097	ENST00000264331	ENSE00000997564	25619862	25620062	23	0	0	TRUE					IPR036890, IPR034157, IPR031660, IPR020568, IPR018522, IPR014721, IPR013760, IPR013759, IPR013758, IPR013757, IPR013506, IPR012542, IPR006171, IPR003594, IPR002205, IPR001241	HATPase_C_sf, TOPRIM_TopoII, TOPRIM_C, Ribosomal_S5_D2-typ_fold, TopoIIA_CS, Ribosomal_S5_D2-typ_fold_subgr, Topo_IIA-like_dom_sf, Topo_IIA_B_C, Topo_IIA_A/C_ab, Topo_IIA_A_a_sf, Topo_IIA_bsu_dom2, DTHCT, TOPRIM_domain, HATPase_C, Topo_IIA_A/C, Topo_IIA	FALSE	FALSE
3	25618654	25618849	TOP2B	ENSG00000077097	ENST00000264331	ENSE00003619156	25618654	25618849	24	0	1						IPR036890, IPR034157, IPR031660, IPR020568, IPR018522, IPR014721, IPR013760, IPR013759, IPR013758, IPR013757, IPR013506, IPR012542, IPR006171, IPR003594, IPR002205, IPR001241	HATPase_C_sf, TOPRIM_TopoII, TOPRIM_C, Ribosomal_S5_D2-typ_fold, TopoIIA_CS, Ribosomal_S5_D2-typ_fold_subgr, Topo_IIA-like_dom_sf, Topo_IIA_B_C, Topo_IIA_A/C_ab, Topo_IIA_A_a_sf, Topo_IIA_bsu_dom2, DTHCT, TOPRIM_domain, HATPase_C, Topo_IIA_A/C, Topo_IIA	FALSE	FALSE
3	25618418	25618509	TOP2B	ENSG00000077097	ENST00000264331	ENSE00000997560	25618418	25618509	25	1	0						IPR036890, IPR034157, IPR031660, IPR020568, IPR018522, IPR014721, IPR013760, IPR013759, IPR013758, IPR013757, IPR013506, IPR012542, IPR006171, IPR003594, IPR002205, IPR001241	HATPase_C_sf, TOPRIM_TopoII, TOPRIM_C, Ribosomal_S5_D2-typ_fold, TopoIIA_CS, Ribosomal_S5_D2-typ_fold_subgr, Topo_IIA-like_dom_sf, Topo_IIA_B_C, Topo_IIA_A/C_ab, Topo_IIA_A_a_sf, Topo_IIA_bsu_dom2, DTHCT, TOPRIM_domain, HATPase_C, Topo_IIA_A/C, Topo_IIA	FALSE	FALSE
3	25615431	25615586	TOP2B	ENSG00000077097	ENST00000264331	ENSE00003617488	25615431	25615586	26	0	0	TRUE					IPR036890, IPR034157, IPR031660, IPR020568, IPR018522, IPR014721, IPR013760, IPR013759, IPR013758, IPR013757, IPR013506, IPR012542, IPR006171, IPR003594, IPR002205, IPR001241	HATPase_C_sf, TOPRIM_TopoII, TOPRIM_C, Ribosomal_S5_D2-typ_fold, TopoIIA_CS, Ribosomal_S5_D2-typ_fold_subgr, Topo_IIA-like_dom_sf, Topo_IIA_B_C, Topo_IIA_A/C_ab, Topo_IIA_A_a_sf, Topo_IIA_bsu_dom2, DTHCT, TOPRIM_domain, HATPase_C, Topo_IIA_A/C, Topo_IIA	FALSE	FALSE
3	25615205	25615288	TOP2B	ENSG00000077097	ENST00000264331	ENSE00003557336	25615205	25615288	27	0	0	TRUE					IPR036890, IPR034157, IPR031660, IPR020568, IPR018522, IPR014721, IPR013760, IPR013759, IPR013758, IPR013757, IPR013506, IPR012542, IPR006171, IPR003594, IPR002205, IPR001241	HATPase_C_sf, TOPRIM_TopoII, TOPRIM_C, Ribosomal_S5_D2-typ_fold, TopoIIA_CS, Ribosomal_S5_D2-typ_fold_subgr, Topo_IIA-like_dom_sf, Topo_IIA_B_C, Topo_IIA_A/C_ab, Topo_IIA_A_a_sf, Topo_IIA_bsu_dom2, DTHCT, TOPRIM_domain, HATPase_C, Topo_IIA_A/C, Topo_IIA	FALSE	FALSE
3	25612515	25612709	TOP2B	ENSG00000077097	ENST00000264331	ENSE00003689111	25612515	25612709	28	0	0	TRUE					IPR036890, IPR034157, IPR031660, IPR020568, IPR018522, IPR014721, IPR013760, IPR013759, IPR013758, IPR013757, IPR013506, IPR012542, IPR006171, IPR003594, IPR002205, IPR001241	HATPase_C_sf, TOPRIM_TopoII, TOPRIM_C, Ribosomal_S5_D2-typ_fold, TopoIIA_CS, Ribosomal_S5_D2-typ_fold_subgr, Topo_IIA-like_dom_sf, Topo_IIA_B_C, Topo_IIA_A/C_ab, Topo_IIA_A_a_sf, Topo_IIA_bsu_dom2, DTHCT, TOPRIM_domain, HATPase_C, Topo_IIA_A/C, Topo_IIA	FALSE	FALSE
3	25609568	25609712	TOP2B	ENSG00000077097	ENST00000264331	ENSE00003643062	25609568	25609712	29	0	1						IPR036890, IPR034157, IPR031660, IPR020568, IPR018522, IPR014721, IPR013760, IPR013759, IPR013758, IPR013757, IPR013506, IPR012542, IPR006171, IPR003594, IPR002205, IPR001241	HATPase_C_sf, TOPRIM_TopoII, TOPRIM_C, Ribosomal_S5_D2-typ_fold, TopoIIA_CS, Ribosomal_S5_D2-typ_fold_subgr, Topo_IIA-like_dom_sf, Topo_IIA_B_C, Topo_IIA_A/C_ab, Topo_IIA_A_a_sf, Topo_IIA_bsu_dom2, DTHCT, TOPRIM_domain, HATPase_C, Topo_IIA_A/C, Topo_IIA	FALSE	FALSE
3	25609183	25609344	TOP2B	ENSG00000077097	ENST00000264331	ENSE00003572286	25609183	25609344	30	1	1		TRUE				IPR036890, IPR034157, IPR031660, IPR020568, IPR018522, IPR014721, IPR013760, IPR013759, IPR013758, IPR013757, IPR013506, IPR012542, IPR006171, IPR003594, IPR002205, IPR001241	HATPase_C_sf, TOPRIM_TopoII, TOPRIM_C, Ribosomal_S5_D2-typ_fold, TopoIIA_CS, Ribosomal_S5_D2-typ_fold_subgr, Topo_IIA-like_dom_sf, Topo_IIA_B_C, Topo_IIA_A/C_ab, Topo_IIA_A_a_sf, Topo_IIA_bsu_dom2, DTHCT, TOPRIM_domain, HATPase_C, Topo_IIA_A/C, Topo_IIA	FALSE	FALSE
3	25607171	25607375	TOP2B	ENSG00000077097	ENST00000264331	ENSE00003593334	25607171	25607375	31	1	2						IPR036890, IPR034157, IPR031660, IPR020568, IPR018522, IPR014721, IPR013760, IPR013759, IPR013758, IPR013757, IPR013506, IPR012542, IPR006171, IPR003594, IPR002205, IPR001241	HATPase_C_sf, TOPRIM_TopoII, TOPRIM_C, Ribosomal_S5_D2-typ_fold, TopoIIA_CS, Ribosomal_S5_D2-typ_fold_subgr, Topo_IIA-like_dom_sf, Topo_IIA_B_C, Topo_IIA_A/C_ab, Topo_IIA_A_a_sf, Topo_IIA_bsu_dom2, DTHCT, TOPRIM_domain, HATPase_C, Topo_IIA_A/C, Topo_IIA	FALSE	FALSE
3	25606043	25606122	TOP2B	ENSG00000077097	ENST00000264331	ENSE00003459496	25606043	25606122	32	2	1						IPR036890, IPR034157, IPR031660, IPR020568, IPR018522, IPR014721, IPR013760, IPR013759, IPR013758, IPR013757, IPR013506, IPR012542, IPR006171, IPR003594, IPR002205, IPR001241	HATPase_C_sf, TOPRIM_TopoII, TOPRIM_C, Ribosomal_S5_D2-typ_fold, TopoIIA_CS, Ribosomal_S5_D2-typ_fold_subgr, Topo_IIA-like_dom_sf, Topo_IIA_B_C, Topo_IIA_A/C_ab, Topo_IIA_A_a_sf, Topo_IIA_bsu_dom2, DTHCT, TOPRIM_domain, HATPase_C, Topo_IIA_A/C, Topo_IIA	FALSE	FALSE
3	25604760	25604870	TOP2B	ENSG00000077097	ENST00000264331	ENSE00003632037	25604760	25604870	33	1	1		TRUE				IPR036890, IPR034157, IPR031660, IPR020568, IPR018522, IPR014721, IPR013760, IPR013759, IPR013758, IPR013757, IPR013506, IPR012542, IPR006171, IPR003594, IPR002205, IPR001241	HATPase_C_sf, TOPRIM_TopoII, TOPRIM_C, Ribosomal_S5_D2-typ_fold, TopoIIA_CS, Ribosomal_S5_D2-typ_fold_subgr, Topo_IIA-like_dom_sf, Topo_IIA_B_C, Topo_IIA_A/C_ab, Topo_IIA_A_a_sf, Topo_IIA_bsu_dom2, DTHCT, TOPRIM_domain, HATPase_C, Topo_IIA_A/C, Topo_IIA	FALSE	FALSE
3	25601100	25601225	TOP2B	ENSG00000077097	ENST00000264331	ENSE00003604124	25601100	25601225	34	1	1		TRUE				IPR036890, IPR034157, IPR031660, IPR020568, IPR018522, IPR014721, IPR013760, IPR013759, IPR013758, IPR013757, IPR013506, IPR012542, IPR006171, IPR003594, IPR002205, IPR001241	HATPase_C_sf, TOPRIM_TopoII, TOPRIM_C, Ribosomal_S5_D2-typ_fold, TopoIIA_CS, Ribosomal_S5_D2-typ_fold_subgr, Topo_IIA-like_dom_sf, Topo_IIA_B_C, Topo_IIA_A/C_ab, Topo_IIA_A_a_sf, Topo_IIA_bsu_dom2, DTHCT, TOPRIM_domain, HATPase_C, Topo_IIA_A/C, Topo_IIA	FALSE	FALSE
3	25599435	25599529	TOP2B	ENSG00000077097	ENST00000264331	ENSE00003474282	25599435	25599529	35	1	0						IPR036890, IPR034157, IPR031660, IPR020568, IPR018522, IPR014721, IPR013760, IPR013759, IPR013758, IPR013757, IPR013506, IPR012542, IPR006171, IPR003594, IPR002205, IPR001241	HATPase_C_sf, TOPRIM_TopoII, TOPRIM_C, Ribosomal_S5_D2-typ_fold, TopoIIA_CS, Ribosomal_S5_D2-typ_fold_subgr, Topo_IIA-like_dom_sf, Topo_IIA_B_C, Topo_IIA_A/C_ab, Topo_IIA_A_a_sf, Topo_IIA_bsu_dom2, DTHCT, TOPRIM_domain, HATPase_C, Topo_IIA_A/C, Topo_IIA	FALSE	FALSE
3	25598307	25598477	TOP2B	ENSG00000077097	ENST00000264331	ENSE00001154487	25597905	25598477	36	0	-1						IPR036890, IPR034157, IPR031660, IPR020568, IPR018522, IPR014721, IPR013760, IPR013759, IPR013758, IPR013757, IPR013506, IPR012542, IPR006171, IPR003594, IPR002205, IPR001241	HATPase_C_sf, TOPRIM_TopoII, TOPRIM_C, Ribosomal_S5_D2-typ_fold, TopoIIA_CS, Ribosomal_S5_D2-typ_fold_subgr, Topo_IIA-like_dom_sf, Topo_IIA_B_C, Topo_IIA_A/C_ab, Topo_IIA_A_a_sf, Topo_IIA_bsu_dom2, DTHCT, TOPRIM_domain, HATPase_C, Topo_IIA_A/C, Topo_IIA	FALSE	FALSE
3	25615570	25615586	TOP2B	ENSG00000077097	ENST00000413971	ENSE00003671683	25615431	25615586	2	1	-1
3			TOP2B	ENSG00000077097	ENST00000413971	ENSE00003548270	25615205	25615288	3	-1	-1				TRUE
3			TOP2B	ENSG00000077097	ENST00000413971	ENSE00003528675	25612515	25612709	4	-1	-1				TRUE
3			TOP2B	ENSG00000077097	ENST00000413971	ENSE00003666670	25609568	25609712	5	-1	-1				TRUE
3			TOP2B	ENSG00000077097	ENST00000413971	ENSE00003661637	25609183	25609344	6	-1	-1				TRUE
3			TOP2B	ENSG00000077097	ENST00000413971	ENSE00003505267	25607171	25607375	7	-1	-1				TRUE
3			TOP2B	ENSG00000077097	ENST00000413971	ENSE00003464000	25606043	25606122	8	-1	-1				TRUE
3			TOP2B	ENSG00000077097	ENST00000413971	ENSE00003475638	25604760	25604870	9	-1	-1				TRUE
3			TOP2B	ENSG00000077097	ENST00000413971	ENSE00003480501	25601100	25601225	10	-1	-1				TRUE
3			TOP2B	ENSG00000077097	ENST00000413971	ENSE00003513141	25599435	25599529	11	-1	-1				TRUE
3			TOP2B	ENSG00000077097	ENST00000413971	ENSE00003489562	25597984	25598477	12	-1	-1
3			TOP2B	ENSG00000077097	ENST00000424225	ENSE00001728359	25664876	25664907	1	-1	-1				TRUE		IPR036890, IPR034157, IPR031660, IPR020568, IPR018522, IPR014721, IPR013760, IPR013759, IPR013758, IPR013757, IPR013506, IPR006171, IPR003594, IPR002205, IPR001241	HATPase_C_sf, TOPRIM_TopoII, TOPRIM_C, Ribosomal_S5_D2-typ_fold, TopoIIA_CS, Ribosomal_S5_D2-typ_fold_subgr, Topo_IIA-like_dom_sf, Topo_IIA_B_C, Topo_IIA_A/C_ab, Topo_IIA_A_a_sf, Topo_IIA_bsu_dom2, TOPRIM_domain, HATPase_C, Topo_IIA_A/C, Topo_IIA	FALSE	FALSE
3	25664229	25664297	TOP2B	ENSG00000077097	ENST00000424225	ENSE00001694797	25664229	25664340	2	-1	0						IPR036890, IPR034157, IPR031660, IPR020568, IPR018522, IPR014721, IPR013760, IPR013759, IPR013758, IPR013757, IPR013506, IPR006171, IPR003594, IPR002205, IPR001241	HATPase_C_sf, TOPRIM_TopoII, TOPRIM_C, Ribosomal_S5_D2-typ_fold, TopoIIA_CS, Ribosomal_S5_D2-typ_fold_subgr, Topo_IIA-like_dom_sf, Topo_IIA_B_C, Topo_IIA_A/C_ab, Topo_IIA_A_a_sf, Topo_IIA_bsu_dom2, TOPRIM_domain, HATPase_C, Topo_IIA_A/C, Topo_IIA	FALSE	FALSE
3	25645300	25645455	TOP2B	ENSG00000077097	ENST00000424225	ENSE00001713075	25645300	25645455	3	0	0	TRUE					IPR036890, IPR034157, IPR031660, IPR020568, IPR018522, IPR014721, IPR013760, IPR013759, IPR013758, IPR013757, IPR013506, IPR012542, IPR006171, IPR003594, IPR002205, IPR001241	HATPase_C_sf, TOPRIM_TopoII, TOPRIM_C, Ribosomal_S5_D2-typ_fold, TopoIIA_CS, Ribosomal_S5_D2-typ_fold_subgr, Topo_IIA-like_dom_sf, Topo_IIA_B_C, Topo_IIA_A/C_ab, Topo_IIA_A_a_sf, Topo_IIA_bsu_dom2, DTHCT, TOPRIM_domain, HATPase_C, Topo_IIA_A/C, Topo_IIA	FALSE	FALSE
3	25615473	25615586	TOP2B	ENSG00000077097	ENST00000424225	ENSE00001605673	25615473	25615586	27	0	0						IPR036890, IPR034157, IPR031660, IPR020568, IPR018522, IPR014721, IPR013760, IPR013759, IPR013758, IPR013757, IPR013506, IPR006171, IPR003594, IPR002205, IPR001241	HATPase_C_sf, TOPRIM_TopoII, TOPRIM_C, Ribosomal_S5_D2-typ_fold, TopoIIA_CS, Ribosomal_S5_D2-typ_fold_subgr, Topo_IIA-like_dom_sf, Topo_IIA_B_C, Topo_IIA_A/C_ab, Topo_IIA_A_a_sf, Topo_IIA_bsu_dom2, TOPRIM_domain, HATPase_C, Topo_IIA_A/C, Topo_IIA	FALSE	FALSE
3	25664229	25664297	TOP2B	ENSG00000077097	ENST00000435706	ENSE00001931715	25664229	25664499	1	-1	0						IPR036890, IPR034157, IPR031660, IPR020568, IPR018522, IPR014721, IPR013760, IPR013759, IPR013758, IPR013757, IPR013506, IPR012542, IPR006171, IPR003594, IPR002205, IPR001241	HATPase_C_sf, TOPRIM_TopoII, TOPRIM_C, Ribosomal_S5_D2-typ_fold, TopoIIA_CS, Ribosomal_S5_D2-typ_fold_subgr, Topo_IIA-like_dom_sf, Topo_IIA_B_C, Topo_IIA_A/C_ab, Topo_IIA_A_a_sf, Topo_IIA_bsu_dom2, DTHCT, TOPRIM_domain, HATPase_C, Topo_IIA_A/C, Topo_IIA	FALSE	FALSE
3	25598307	25598477	TOP2B	ENSG00000077097	ENST00000435706	ENSE00001694249	25597986	25598477	36	0	-1						IPR036890, IPR034157, IPR031660, IPR020568, IPR018522, IPR014721, IPR013760, IPR013759, IPR013758, IPR013757, IPR013506, IPR012542, IPR006171, IPR003594, IPR002205, IPR001241	HATPase_C_sf, TOPRIM_TopoII, TOPRIM_C, Ribosomal_S5_D2-typ_fold, TopoIIA_CS, Ribosomal_S5_D2-typ_fold_subgr, Topo_IIA-like_dom_sf, Topo_IIA_B_C, Topo_IIA_A/C_ab, Topo_IIA_A_a_sf, Topo_IIA_bsu_dom2, DTHCT, TOPRIM_domain, HATPase_C, Topo_IIA_A/C, Topo_IIA	FALSE	FALSE
3	183099352	183099440	MCCC1	ENSG00000078070	ENST00000265594	ENSE00001887323	183099352	183099496	1	-1	2						IPR016185, IPR013815, IPR011764, IPR011761, IPR011054, IPR011053, IPR005482, IPR005481, IPR005479, IPR001882	PreATP-grasp_dom_sf, ATP_grasp_subdomain_1, Biotin_carboxylation_dom, ATP-grasp, Rudment_hybrid_motif, Single_hybrid_motif, Biotin_COase_C, BC-like_N, CbamoylP_synth_lsu-like_ATP-bd, Biotin_BS	FALSE	FALSE
3	183094559	183094605	MCCC1	ENSG00000078070	ENST00000265594	ENSE00003645658	183094559	183094605	2	2	1						IPR016185, IPR013815, IPR011764, IPR011761, IPR011054, IPR011053, IPR005482, IPR005481, IPR005479, IPR001882	PreATP-grasp_dom_sf, ATP_grasp_subdomain_1, Biotin_carboxylation_dom, ATP-grasp, Rudment_hybrid_motif, Single_hybrid_motif, Biotin_COase_C, BC-like_N, CbamoylP_synth_lsu-like_ATP-bd, Biotin_BS	FALSE	FALSE
3	183092409	183092545	MCCC1	ENSG00000078070	ENST00000265594	ENSE00002478553	183092409	183092545	3	1	0						IPR016185, IPR013815, IPR011764, IPR011761, IPR011054, IPR011053, IPR005482, IPR005481, IPR005479, IPR001882	PreATP-grasp_dom_sf, ATP_grasp_subdomain_1, Biotin_carboxylation_dom, ATP-grasp, Rudment_hybrid_motif, Single_hybrid_motif, Biotin_COase_C, BC-like_N, CbamoylP_synth_lsu-like_ATP-bd, Biotin_BS	FALSE	FALSE
3	183086693	183086788	MCCC1	ENSG00000078070	ENST00000265594	ENSE00003567325	183086693	183086788	4	0	0	TRUE					IPR016185, IPR013815, IPR011764, IPR011761, IPR011054, IPR011053, IPR005482, IPR005481, IPR005479, IPR001882	PreATP-grasp_dom_sf, ATP_grasp_subdomain_1, Biotin_carboxylation_dom, ATP-grasp, Rudment_hybrid_motif, Single_hybrid_motif, Biotin_COase_C, BC-like_N, CbamoylP_synth_lsu-like_ATP-bd, Biotin_BS	FALSE	FALSE
3	183072366	183072487	MCCC1	ENSG00000078070	ENST00000265594	ENSE00003659985	183072366	183072487	5	0	2						IPR016185, IPR013815, IPR011764, IPR011761, IPR011054, IPR011053, IPR005482, IPR005481, IPR005479, IPR001882	PreATP-grasp_dom_sf, ATP_grasp_subdomain_1, Biotin_carboxylation_dom, ATP-grasp, Rudment_hybrid_motif, Single_hybrid_motif, Biotin_COase_C, BC-like_N, CbamoylP_synth_lsu-like_ATP-bd, Biotin_BS	FALSE	FALSE
3	183071210	183071357	MCCC1	ENSG00000078070	ENST00000265594	ENSE00003680282	183071210	183071357	6	2	0						IPR016185, IPR013815, IPR011764, IPR011761, IPR011054, IPR011053, IPR005482, IPR005481, IPR005479, IPR001882	PreATP-grasp_dom_sf, ATP_grasp_subdomain_1, Biotin_carboxylation_dom, ATP-grasp, Rudment_hybrid_motif, Single_hybrid_motif, Biotin_COase_C, BC-like_N, CbamoylP_synth_lsu-like_ATP-bd, Biotin_BS	FALSE	FALSE
3	183070999	183071120	MCCC1	ENSG00000078070	ENST00000265594	ENSE00003571952	183070999	183071120	7	0	2						IPR016185, IPR013815, IPR011764, IPR011761, IPR011054, IPR011053, IPR005482, IPR005481, IPR005479, IPR001882	PreATP-grasp_dom_sf, ATP_grasp_subdomain_1, Biotin_carboxylation_dom, ATP-grasp, Rudment_hybrid_motif, Single_hybrid_motif, Biotin_COase_C, BC-like_N, CbamoylP_synth_lsu-like_ATP-bd, Biotin_BS	FALSE	FALSE
3	183057311	183057422	MCCC1	ENSG00000078070	ENST00000265594	ENSE00003640516	183057311	183057422	8	2	0						IPR016185, IPR013815, IPR011764, IPR011761, IPR011054, IPR011053, IPR005482, IPR005481, IPR005479, IPR001882	PreATP-grasp_dom_sf, ATP_grasp_subdomain_1, Biotin_carboxylation_dom, ATP-grasp, Rudment_hybrid_motif, Single_hybrid_motif, Biotin_COase_C, BC-like_N, CbamoylP_synth_lsu-like_ATP-bd, Biotin_BS	FALSE	FALSE
3	183052159	183052240	MCCC1	ENSG00000078070	ENST00000265594	ENSE00003521212	183052159	183052240	9	0	1						IPR016185, IPR013815, IPR011764, IPR011761, IPR011054, IPR011053, IPR005482, IPR005481, IPR005479, IPR001882	PreATP-grasp_dom_sf, ATP_grasp_subdomain_1, Biotin_carboxylation_dom, ATP-grasp, Rudment_hybrid_motif, Single_hybrid_motif, Biotin_COase_C, BC-like_N, CbamoylP_synth_lsu-like_ATP-bd, Biotin_BS	FALSE	FALSE
3	183045413	183045540	MCCC1	ENSG00000078070	ENST00000265594	ENSE00003690046	183045413	183045540	10	1	0						IPR016185, IPR013815, IPR011764, IPR011761, IPR011054, IPR011053, IPR005482, IPR005481, IPR005479, IPR001882	PreATP-grasp_dom_sf, ATP_grasp_subdomain_1, Biotin_carboxylation_dom, ATP-grasp, Rudment_hybrid_motif, Single_hybrid_motif, Biotin_COase_C, BC-like_N, CbamoylP_synth_lsu-like_ATP-bd, Biotin_BS	FALSE	FALSE
3	183041567	183041750	MCCC1	ENSG00000078070	ENST00000265594	ENSE00003672772	183041567	183041750	11	0	1						IPR016185, IPR013815, IPR011764, IPR011761, IPR011054, IPR011053, IPR005482, IPR005481, IPR005479, IPR001882	PreATP-grasp_dom_sf, ATP_grasp_subdomain_1, Biotin_carboxylation_dom, ATP-grasp, Rudment_hybrid_motif, Single_hybrid_motif, Biotin_COase_C, BC-like_N, CbamoylP_synth_lsu-like_ATP-bd, Biotin_BS	FALSE	FALSE
3	183039026	183039135	MCCC1	ENSG00000078070	ENST00000265594	ENSE00003615818	183039026	183039135	12	1	0						IPR016185, IPR013815, IPR011764, IPR011761, IPR011054, IPR011053, IPR005482, IPR005481, IPR005479, IPR001882	PreATP-grasp_dom_sf, ATP_grasp_subdomain_1, Biotin_carboxylation_dom, ATP-grasp, Rudment_hybrid_motif, Single_hybrid_motif, Biotin_COase_C, BC-like_N, CbamoylP_synth_lsu-like_ATP-bd, Biotin_BS	FALSE	FALSE
3	183037218	183037434	MCCC1	ENSG00000078070	ENST00000265594	ENSE00003686499	183037218	183037434	13	0	1						IPR016185, IPR013815, IPR011764, IPR011761, IPR011054, IPR011053, IPR005482, IPR005481, IPR005479, IPR001882	PreATP-grasp_dom_sf, ATP_grasp_subdomain_1, Biotin_carboxylation_dom, ATP-grasp, Rudment_hybrid_motif, Single_hybrid_motif, Biotin_COase_C, BC-like_N, CbamoylP_synth_lsu-like_ATP-bd, Biotin_BS	FALSE	FALSE
3	183033991	183034077	MCCC1	ENSG00000078070	ENST00000265594	ENSE00003619954	183033991	183034077	14	1	1		TRUE				IPR016185, IPR013815, IPR011764, IPR011761, IPR011054, IPR011053, IPR005482, IPR005481, IPR005479, IPR001882	PreATP-grasp_dom_sf, ATP_grasp_subdomain_1, Biotin_carboxylation_dom, ATP-grasp, Rudment_hybrid_motif, Single_hybrid_motif, Biotin_COase_C, BC-like_N, CbamoylP_synth_lsu-like_ATP-bd, Biotin_BS	FALSE	FALSE
3	183025755	183025804	MCCC1	ENSG00000078070	ENST00000265594	ENSE00003508906	183025755	183025804	15	1	0						IPR016185, IPR013815, IPR011764, IPR011761, IPR011054, IPR011053, IPR005482, IPR005481, IPR005479, IPR001882	PreATP-grasp_dom_sf, ATP_grasp_subdomain_1, Biotin_carboxylation_dom, ATP-grasp, Rudment_hybrid_motif, Single_hybrid_motif, Biotin_COase_C, BC-like_N, CbamoylP_synth_lsu-like_ATP-bd, Biotin_BS	FALSE	FALSE
3	183022417	183022554	MCCC1	ENSG00000078070	ENST00000265594	ENSE00003747949	183022417	183022554	16	0	0	TRUE					IPR016185, IPR013815, IPR011764, IPR011761, IPR011054, IPR011053, IPR005482, IPR005481, IPR005479, IPR001882	PreATP-grasp_dom_sf, ATP_grasp_subdomain_1, Biotin_carboxylation_dom, ATP-grasp, Rudment_hybrid_motif, Single_hybrid_motif, Biotin_COase_C, BC-like_N, CbamoylP_synth_lsu-like_ATP-bd, Biotin_BS	FALSE	FALSE
3	183020130	183020237	MCCC1	ENSG00000078070	ENST00000265594	ENSE00003625514	183020130	183020237	17	0	0	TRUE					IPR016185, IPR013815, IPR011764, IPR011761, IPR011054, IPR011053, IPR005482, IPR005481, IPR005479, IPR001882	PreATP-grasp_dom_sf, ATP_grasp_subdomain_1, Biotin_carboxylation_dom, ATP-grasp, Rudment_hybrid_motif, Single_hybrid_motif, Biotin_COase_C, BC-like_N, CbamoylP_synth_lsu-like_ATP-bd, Biotin_BS	FALSE	FALSE
3	183017266	183017337	MCCC1	ENSG00000078070	ENST00000265594	ENSE00003530197	183017266	183017337	18	0	0	TRUE					IPR016185, IPR013815, IPR011764, IPR011761, IPR011054, IPR011053, IPR005482, IPR005481, IPR005479, IPR001882	PreATP-grasp_dom_sf, ATP_grasp_subdomain_1, Biotin_carboxylation_dom, ATP-grasp, Rudment_hybrid_motif, Single_hybrid_motif, Biotin_COase_C, BC-like_N, CbamoylP_synth_lsu-like_ATP-bd, Biotin_BS	FALSE	FALSE
3	183015438	183015566	MCCC1	ENSG00000078070	ENST00000265594	ENSE00001869985	183015218	183015566	19	0	-1						IPR016185, IPR013815, IPR011764, IPR011761, IPR011054, IPR011053, IPR005482, IPR005481, IPR005479, IPR001882	PreATP-grasp_dom_sf, ATP_grasp_subdomain_1, Biotin_carboxylation_dom, ATP-grasp, Rudment_hybrid_motif, Single_hybrid_motif, Biotin_COase_C, BC-like_N, CbamoylP_synth_lsu-like_ATP-bd, Biotin_BS	FALSE	FALSE
3	183099352	183099440	MCCC1	ENSG00000078070	ENST00000476176	ENSE00001851984	183099352	183099550	1	-1	2						IPR016185, IPR013815, IPR011764, IPR011761, IPR011054, IPR005482, IPR005481	PreATP-grasp_dom_sf, ATP_grasp_subdomain_1, Biotin_carboxylation_dom, ATP-grasp, Rudment_hybrid_motif, Biotin_COase_C, BC-like_N	FALSE	FALSE
3	183086693	183086784	MCCC1	ENSG00000078070	ENST00000476176	ENSE00001727733	183086693	183086784	3	1	0						IPR016185, IPR013815, IPR011764, IPR011761, IPR011054, IPR005482, IPR005481	PreATP-grasp_dom_sf, ATP_grasp_subdomain_1, Biotin_carboxylation_dom, ATP-grasp, Rudment_hybrid_motif, Biotin_COase_C, BC-like_N	FALSE	FALSE
3	183020170	183020237	MCCC1	ENSG00000078070	ENST00000476176	ENSE00002432706	183020170	183020237	16	0	2						IPR016185, IPR013815, IPR011764, IPR011761, IPR011054, IPR005482, IPR005481	PreATP-grasp_dom_sf, ATP_grasp_subdomain_1, Biotin_carboxylation_dom, ATP-grasp, Rudment_hybrid_motif, Biotin_COase_C, BC-like_N	FALSE	FALSE
3	183099352	183099440	MCCC1	ENSG00000078070	ENST00000486226	ENSE00001937314	183099352	183099495	1	-1	2
3	183090966	183091031	MCCC1	ENSG00000078070	ENST00000486226	ENSE00001911952	183090936	183091031	4	0	-1
3			MCCC1	ENSG00000078070	ENST00000486226	ENSE00003534227	183086693	183086788	5	-1	-1				TRUE
3			MCCC1	ENSG00000078070	ENST00000486226	ENSE00001885070	183072427	183072487	6	-1	-1
3			MCCC1	ENSG00000078070	ENST00000492597	ENSE00001856083	183115474	183116075	1	-1	-1				TRUE		IPR013815, IPR011764, IPR011761, IPR011054, IPR011053, IPR005482, IPR005481, IPR005479, IPR001882	ATP_grasp_subdomain_1, Biotin_carboxylation_dom, ATP-grasp, Rudment_hybrid_motif, Single_hybrid_motif, Biotin_COase_C, BC-like_N, CbamoylP_synth_lsu-like_ATP-bd, Biotin_BS	FALSE	FALSE
3			MCCC1	ENSG00000078070	ENST00000492597	ENSE00003627973	183094559	183094605	2	-1	-1				TRUE		IPR013815, IPR011764, IPR011761, IPR011054, IPR011053, IPR005482, IPR005481, IPR005479, IPR001882	ATP_grasp_subdomain_1, Biotin_carboxylation_dom, ATP-grasp, Rudment_hybrid_motif, Single_hybrid_motif, Biotin_COase_C, BC-like_N, CbamoylP_synth_lsu-like_ATP-bd, Biotin_BS	FALSE	FALSE
3	183086693	183086734	MCCC1	ENSG00000078070	ENST00000492597	ENSE00003566413	183086693	183086788	3	-1	0						IPR013815, IPR011764, IPR011761, IPR011054, IPR011053, IPR005482, IPR005481, IPR005479, IPR001882	ATP_grasp_subdomain_1, Biotin_carboxylation_dom, ATP-grasp, Rudment_hybrid_motif, Single_hybrid_motif, Biotin_COase_C, BC-like_N, CbamoylP_synth_lsu-like_ATP-bd, Biotin_BS	FALSE	FALSE
3			MCCC1	ENSG00000078070	ENST00000497959	ENSE00001839767	183098488	183099243	1	-1	-1
3	183094559	183094580	MCCC1	ENSG00000078070	ENST00000497959	ENSE00003645926	183094559	183094605	2	-1	1
3	183034036	183034077	MCCC1	ENSG00000078070	ENST00000497959	ENSE00003577412	183033991	183034077	13	0	-1
3			MCCC1	ENSG00000078070	ENST00000497959	ENSE00001910548	183029093	183029189	14	-1	-1				TRUE
3			MCCC1	ENSG00000078070	ENST00000497959	ENSE00003477763	183025755	183025804	15	-1	-1				TRUE
3			MCCC1	ENSG00000078070	ENST00000497959	ENSE00003650140	183022417	183022554	16	-1	-1				TRUE
3			MCCC1	ENSG00000078070	ENST00000497959	ENSE00003579354	183020130	183020237	17	-1	-1				TRUE
3			MCCC1	ENSG00000078070	ENST00000497959	ENSE00003458961	183017266	183017337	18	-1	-1				TRUE
3			MCCC1	ENSG00000078070	ENST00000497959	ENSE00001934177	183015289	183015566	19	-1	-1
3			MCCC1	ENSG00000078070	ENST00000610757	ENSE00003715165	183099352	183099577	1	-1	-1				TRUE		IPR013815, IPR011764, IPR011761, IPR011054, IPR011053, IPR005482, IPR005479, IPR001882	ATP_grasp_subdomain_1, Biotin_carboxylation_dom, ATP-grasp, Rudment_hybrid_motif, Single_hybrid_motif, Biotin_COase_C, CbamoylP_synth_lsu-like_ATP-bd, Biotin_BS	FALSE	FALSE
3			MCCC1	ENSG00000078070	ENST00000610757	ENSE00003724099	183092409	183092545	3	-1	-1						IPR013815, IPR011764, IPR011761, IPR011054, IPR011053, IPR005482, IPR005479, IPR001882	ATP_grasp_subdomain_1, Biotin_carboxylation_dom, ATP-grasp, Rudment_hybrid_motif, Single_hybrid_motif, Biotin_COase_C, CbamoylP_synth_lsu-like_ATP-bd, Biotin_BS	FALSE	FALSE
3	183071349	183071357	MCCC1	ENSG00000078070	ENST00000610757	ENSE00003751744	183071349	183071357	5	0	0						IPR013815, IPR011764, IPR011761, IPR011054, IPR011053, IPR005482, IPR005479, IPR001882	ATP_grasp_subdomain_1, Biotin_carboxylation_dom, ATP-grasp, Rudment_hybrid_motif, Single_hybrid_motif, Biotin_COase_C, CbamoylP_synth_lsu-like_ATP-bd, Biotin_BS	FALSE	FALSE
3	183071210	183071347	MCCC1	ENSG00000078070	ENST00000610757	ENSE00003732664	183071210	183071347	6	0	0	TRUE					IPR013815, IPR011764, IPR011761, IPR011054, IPR011053, IPR005482, IPR005479, IPR001882	ATP_grasp_subdomain_1, Biotin_carboxylation_dom, ATP-grasp, Rudment_hybrid_motif, Single_hybrid_motif, Biotin_COase_C, CbamoylP_synth_lsu-like_ATP-bd, Biotin_BS	FALSE	FALSE
3	183015438	183015566	MCCC1	ENSG00000078070	ENST00000610757	ENSE00003718372	183015220	183015566	19	0	-1						IPR013815, IPR011764, IPR011761, IPR011054, IPR011053, IPR005482, IPR005479, IPR001882	ATP_grasp_subdomain_1, Biotin_carboxylation_dom, ATP-grasp, Rudment_hybrid_motif, Single_hybrid_motif, Biotin_COase_C, CbamoylP_synth_lsu-like_ATP-bd, Biotin_BS	FALSE	FALSE
3			MCCC1	ENSG00000078070	ENST00000629669	ENSE00002496179	183015220	183015566	18	-1	-1						IPR016185, IPR013815, IPR011764, IPR011761, IPR011054, IPR005482, IPR005481	PreATP-grasp_dom_sf, ATP_grasp_subdomain_1, Biotin_carboxylation_dom, ATP-grasp, Rudment_hybrid_motif, Biotin_COase_C, BC-like_N	FALSE	FALSE
3	183162607	183162655	LAMP3	ENSG00000078081	ENST00000265598	ENSE00001861941	183162607	183162734	1	-1	1
3	183153682	183154391	LAMP3	ENSG00000078081	ENST00000265598	ENSE00003488986	183153682	183154391	2	1	0
3	183152375	183152503	LAMP3	ENSG00000078081	ENST00000265598	ENSE00000780953	183152375	183152503	3	0	0	TRUE
3	183140538	183140595	LAMP3	ENSG00000078081	ENST00000265598	ENSE00001056743	183140538	183140595	4	0	1
3	183135717	183135887	LAMP3	ENSG00000078081	ENST00000265598	ENSE00001236375	183135717	183135887	5	1	1		TRUE
3	183124081	183124214	LAMP3	ENSG00000078081	ENST00000265598	ENSE00001236403	183122215	183124214	6	1	-1
3			LAMP3	ENSG00000078081	ENST00000466939	ENSE00001888792	183161921	183162015	1	-1	-1				TRUE
3	183153682	183154368	LAMP3	ENSG00000078081	ENST00000466939	ENSE00003492016	183153682	183154391	2	-1	0
3	183124081	183124214	LAMP3	ENSG00000078081	ENST00000466939	ENSE00001841728	183123925	183124214	6	1	-1
3			LAMP3	ENSG00000078081	ENST00000470251	ENSE00001236410	183162607	183162882	1	-1	-1				TRUE
3			LAMP3	ENSG00000078081	ENST00000470251	ENSE00001957672	183160857	183160957	2	-1	-1				TRUE
3	183153940	183154368	LAMP3	ENSG00000078081	ENST00000470251	ENSE00001864940	183153940	183154391	3	-1	0
3			LAMP3	ENSG00000078081	ENST00000476015	ENSE00001924614	183163620	183163839	1	-1	-1
3	183162607	183162655	LAMP3	ENSG00000078081	ENST00000476015	ENSE00003533722	183162607	183162730	2	-1	1
3	183153901	183154391	LAMP3	ENSG00000078081	ENST00000476015	ENSE00001945073	183153901	183154391	3	1	0
3	158672350	158672478	LXN	ENSG00000079257	ENST00000264265	ENSE00000801685	158672350	158672648	1	-1	0
3	158670957	158671019	LXN	ENSG00000079257	ENST00000264265	ENSE00000453467	158670957	158671019	2	0	0	TRUE
3	158669433	158669610	LXN	ENSG00000079257	ENST00000264265	ENSE00000968161	158669433	158669610	3	0	1
3	158668996	158669132	LXN	ENSG00000079257	ENST00000264265	ENSE00000453469	158668996	158669132	4	1	0
3	158667012	158667074	LXN	ENSG00000079257	ENST00000264265	ENSE00000779944	158667012	158667074	5	0	0	TRUE
3	158666646	158666744	LXN	ENSG00000079257	ENST00000264265	ENSE00001268981	158666414	158666744	6	0	-1
3	97822207	97822355	CRYBG3	ENSG00000080200	ENST00000389622	ENSE00003712721	97822011	97822355	1	-1	2						IPR035992, IPR011024, IPR001064	Ricin_B-like_lectins, G_crystallin-like, Beta/gamma_crystallin	FALSE	FALSE
3	97843195	97843261	CRYBG3	ENSG00000080200	ENST00000389622	ENSE00003741670	97843195	97843261	2	2	0						IPR035992, IPR011024, IPR001064	Ricin_B-like_lectins, G_crystallin-like, Beta/gamma_crystallin	FALSE	FALSE
3	97864217	97864647	CRYBG3	ENSG00000080200	ENST00000389622	ENSE00003730826	97864217	97864647	3	0	2						IPR035992, IPR011024, IPR001064	Ricin_B-like_lectins, G_crystallin-like, Beta/gamma_crystallin	FALSE	FALSE
3	97871842	97878037	CRYBG3	ENSG00000080200	ENST00000389622	ENSE00003745340	97871842	97878037	4	2	0						IPR035992, IPR011024, IPR001064	Ricin_B-like_lectins, G_crystallin-like, Beta/gamma_crystallin	FALSE	FALSE
3	97879704	97879748	CRYBG3	ENSG00000080200	ENST00000389622	ENSE00001506389	97879704	97879748	5	0	0	TRUE					IPR035992, IPR011024, IPR001064	Ricin_B-like_lectins, G_crystallin-like, Beta/gamma_crystallin	FALSE	FALSE
3	97879985	97880100	CRYBG3	ENSG00000080200	ENST00000389622	ENSE00001506388	97879985	97880100	6	0	2						IPR035992, IPR011024, IPR001064	Ricin_B-like_lectins, G_crystallin-like, Beta/gamma_crystallin	FALSE	FALSE
3	97881072	97881219	CRYBG3	ENSG00000080200	ENST00000389622	ENSE00001405465	97881072	97881219	7	2	0						IPR035992, IPR011024, IPR001064	Ricin_B-like_lectins, G_crystallin-like, Beta/gamma_crystallin	FALSE	FALSE
3	97886631	97886767	CRYBG3	ENSG00000080200	ENST00000389622	ENSE00001434556	97886631	97886767	8	0	2						IPR035992, IPR011024, IPR001064	Ricin_B-like_lectins, G_crystallin-like, Beta/gamma_crystallin	FALSE	FALSE
3	97888341	97888455	CRYBG3	ENSG00000080200	ENST00000389622	ENSE00001419690	97888341	97888455	9	2	0						IPR035992, IPR011024, IPR001064	Ricin_B-like_lectins, G_crystallin-like, Beta/gamma_crystallin	FALSE	FALSE
3	97889355	97889390	CRYBG3	ENSG00000080200	ENST00000389622	ENSE00001240266	97889355	97889390	10	0	0	TRUE					IPR035992, IPR011024, IPR001064	Ricin_B-like_lectins, G_crystallin-like, Beta/gamma_crystallin	FALSE	FALSE
3	97892860	97892993	CRYBG3	ENSG00000080200	ENST00000389622	ENSE00001240252	97892860	97892993	11	0	2						IPR035992, IPR011024, IPR001064	Ricin_B-like_lectins, G_crystallin-like, Beta/gamma_crystallin	FALSE	FALSE
3	97895959	97896085	CRYBG3	ENSG00000080200	ENST00000389622	ENSE00001240244	97895959	97896085	12	2	0						IPR035992, IPR011024, IPR001064	Ricin_B-like_lectins, G_crystallin-like, Beta/gamma_crystallin	FALSE	FALSE
3	97898883	97899025	CRYBG3	ENSG00000080200	ENST00000389622	ENSE00001240236	97898883	97899025	13	0	2						IPR035992, IPR011024, IPR001064	Ricin_B-like_lectins, G_crystallin-like, Beta/gamma_crystallin	FALSE	FALSE
3	97899137	97899263	CRYBG3	ENSG00000080200	ENST00000389622	ENSE00001240230	97899137	97899263	14	2	0						IPR035992, IPR011024, IPR001064	Ricin_B-like_lectins, G_crystallin-like, Beta/gamma_crystallin	FALSE	FALSE
3	97900453	97900485	CRYBG3	ENSG00000080200	ENST00000389622	ENSE00001240224	97900453	97900485	15	0	0	TRUE					IPR035992, IPR011024, IPR001064	Ricin_B-like_lectins, G_crystallin-like, Beta/gamma_crystallin	FALSE	FALSE
3	97912167	97912276	CRYBG3	ENSG00000080200	ENST00000389622	ENSE00001156624	97912167	97912276	16	0	2						IPR035992, IPR011024, IPR001064	Ricin_B-like_lectins, G_crystallin-like, Beta/gamma_crystallin	FALSE	FALSE
3	97915610	97915736	CRYBG3	ENSG00000080200	ENST00000389622	ENSE00001156371	97915610	97915736	17	2	0						IPR035992, IPR011024, IPR001064	Ricin_B-like_lectins, G_crystallin-like, Beta/gamma_crystallin	FALSE	FALSE
3	97933694	97933833	CRYBG3	ENSG00000080200	ENST00000389622	ENSE00003496686	97933694	97933833	18	0	2						IPR035992, IPR011024, IPR001064	Ricin_B-like_lectins, G_crystallin-like, Beta/gamma_crystallin	FALSE	FALSE
3	97936785	97936908	CRYBG3	ENSG00000080200	ENST00000389622	ENSE00003476229	97936785	97936908	19	2	0						IPR035992, IPR011024, IPR001064	Ricin_B-like_lectins, G_crystallin-like, Beta/gamma_crystallin	FALSE	FALSE
3	97941148	97941306	CRYBG3	ENSG00000080200	ENST00000389622	ENSE00003662334	97941148	97941306	20	0	0	TRUE					IPR035992, IPR011024, IPR001064	Ricin_B-like_lectins, G_crystallin-like, Beta/gamma_crystallin	FALSE	FALSE
3	97942284	97942443	CRYBG3	ENSG00000080200	ENST00000389622	ENSE00003510385	97942284	97942443	21	0	1						IPR035992, IPR011024, IPR001064	Ricin_B-like_lectins, G_crystallin-like, Beta/gamma_crystallin	FALSE	FALSE
3	97943226	97943314	CRYBG3	ENSG00000080200	ENST00000389622	ENSE00001852506	97943226	97944984	22	1	-1						IPR035992, IPR011024, IPR001064	Ricin_B-like_lectins, G_crystallin-like, Beta/gamma_crystallin	FALSE	FALSE
3	96814624	96815008	EPHA6	ENSG00000080224	ENST00000389672	ENSE00001890551	96814586	96815008	1	-1	1						IPR042746, IPR036116, IPR034280, IPR027936, IPR020635, IPR017441, IPR013783, IPR013761, IPR011641, IPR011009, IPR009030, IPR008979, IPR008266, IPR003961, IPR001660, IPR001426, IPR001245, IPR001090	EPH-A6_SAM, FN3_sf, EphA6_rcpt_lig-bd, Eph_TM, Tyr_kinase_cat_dom, Protein_kinase_ATP_BS, Ig-like_fold, SAM/pointed_sf, Tyr-kin_ephrin_A/B_rcpt-like, Kinase-like_dom_sf, Growth_fac_rcpt_cys_sf, Galactose-bd-like_sf, Tyr_kinase_AS, FN3_dom, SAM, Tyr_kinase_rcpt_V_CS, Ser-Thr/Tyr_kinase_cat_dom, Ephrin_rcpt_lig-bd_dom	FALSE	FALSE
3	96866825	96866889	EPHA6	ENSG00000080224	ENST00000389672	ENSE00001379960	96866825	96866889	2	1	0						IPR036116, IPR034280, IPR013783, IPR011641, IPR009030, IPR008979, IPR003961, IPR001426	FN3_sf, EphA6_rcpt_lig-bd, Ig-like_fold, Tyr-kin_ephrin_A/B_rcpt-like, Growth_fac_rcpt_cys_sf, Galactose-bd-like_sf, FN3_dom, Tyr_kinase_rcpt_V_CS	FALSE	FALSE
3	96987330	96987993	EPHA6	ENSG00000080224	ENST00000389672	ENSE00001547374	96987330	96987993	3	0	1						IPR036116, IPR034280, IPR013783, IPR011641, IPR009030, IPR008979, IPR003961, IPR001426	FN3_sf, EphA6_rcpt_lig-bd, Ig-like_fold, Tyr-kin_ephrin_A/B_rcpt-like, Growth_fac_rcpt_cys_sf, Galactose-bd-like_sf, FN3_dom, Tyr_kinase_rcpt_V_CS	FALSE	FALSE
3	97226264	97226419	EPHA6	ENSG00000080224	ENST00000389672	ENSE00001506615	97226264	97226419	4	1	1		TRUE				IPR036116, IPR034280, IPR013783, IPR011641, IPR009030, IPR008979, IPR003961, IPR001426	FN3_sf, EphA6_rcpt_lig-bd, Ig-like_fold, Tyr-kin_ephrin_A/B_rcpt-like, Growth_fac_rcpt_cys_sf, Galactose-bd-like_sf, FN3_dom, Tyr_kinase_rcpt_V_CS	FALSE	FALSE
3	97243952	97244287	EPHA6	ENSG00000080224	ENST00000389672	ENSE00001506614	97243952	97244287	5	1	1		TRUE				IPR042746, IPR036116, IPR034280, IPR027936, IPR020635, IPR017441, IPR013783, IPR013761, IPR011641, IPR011009, IPR009030, IPR008979, IPR008266, IPR003961, IPR001660, IPR001426, IPR001245, IPR001090	EPH-A6_SAM, FN3_sf, EphA6_rcpt_lig-bd, Eph_TM, Tyr_kinase_cat_dom, Protein_kinase_ATP_BS, Ig-like_fold, SAM/pointed_sf, Tyr-kin_ephrin_A/B_rcpt-like, Kinase-like_dom_sf, Growth_fac_rcpt_cys_sf, Galactose-bd-like_sf, Tyr_kinase_AS, FN3_dom, SAM, Tyr_kinase_rcpt_V_CS, Ser-Thr/Tyr_kinase_cat_dom, Ephrin_rcpt_lig-bd_dom	FALSE	FALSE
3	97405150	97405274	EPHA6	ENSG00000080224	ENST00000389672	ENSE00001506613	97405150	97405274	6	1	0						IPR042746, IPR036116, IPR034280, IPR027936, IPR020635, IPR017441, IPR013783, IPR013761, IPR011641, IPR011009, IPR009030, IPR008979, IPR008266, IPR003961, IPR001660, IPR001426, IPR001245, IPR001090	EPH-A6_SAM, FN3_sf, EphA6_rcpt_lig-bd, Eph_TM, Tyr_kinase_cat_dom, Protein_kinase_ATP_BS, Ig-like_fold, SAM/pointed_sf, Tyr-kin_ephrin_A/B_rcpt-like, Kinase-like_dom_sf, Growth_fac_rcpt_cys_sf, Galactose-bd-like_sf, Tyr_kinase_AS, FN3_dom, SAM, Tyr_kinase_rcpt_V_CS, Ser-Thr/Tyr_kinase_cat_dom, Ephrin_rcpt_lig-bd_dom	FALSE	FALSE
3	97448568	97448730	EPHA6	ENSG00000080224	ENST00000389672	ENSE00003602369	97448568	97448730	7	0	1						IPR042746, IPR036116, IPR034280, IPR027936, IPR020635, IPR017441, IPR013783, IPR013761, IPR011641, IPR011009, IPR009030, IPR008979, IPR008266, IPR003961, IPR001660, IPR001426, IPR001245, IPR001090	EPH-A6_SAM, FN3_sf, EphA6_rcpt_lig-bd, Eph_TM, Tyr_kinase_cat_dom, Protein_kinase_ATP_BS, Ig-like_fold, SAM/pointed_sf, Tyr-kin_ephrin_A/B_rcpt-like, Kinase-like_dom_sf, Growth_fac_rcpt_cys_sf, Galactose-bd-like_sf, Tyr_kinase_AS, FN3_dom, SAM, Tyr_kinase_rcpt_V_CS, Ser-Thr/Tyr_kinase_cat_dom, Ephrin_rcpt_lig-bd_dom	FALSE	FALSE
3	97475352	97475460	EPHA6	ENSG00000080224	ENST00000389672	ENSE00003619005	97475352	97475460	8	1	2						IPR042746, IPR036116, IPR034280, IPR027936, IPR020635, IPR017441, IPR013783, IPR013761, IPR011641, IPR011009, IPR009030, IPR008979, IPR008266, IPR003961, IPR001660, IPR001426, IPR001245, IPR001090	EPH-A6_SAM, FN3_sf, EphA6_rcpt_lig-bd, Eph_TM, Tyr_kinase_cat_dom, Protein_kinase_ATP_BS, Ig-like_fold, SAM/pointed_sf, Tyr-kin_ephrin_A/B_rcpt-like, Kinase-like_dom_sf, Growth_fac_rcpt_cys_sf, Galactose-bd-like_sf, Tyr_kinase_AS, FN3_dom, SAM, Tyr_kinase_rcpt_V_CS, Ser-Thr/Tyr_kinase_cat_dom, Ephrin_rcpt_lig-bd_dom	FALSE	FALSE
3	97479294	97479364	EPHA6	ENSG00000080224	ENST00000389672	ENSE00001240916	97479294	97479364	9	2	1						IPR042746, IPR036116, IPR034280, IPR027936, IPR020635, IPR017441, IPR013783, IPR013761, IPR011641, IPR011009, IPR009030, IPR008979, IPR008266, IPR003961, IPR001660, IPR001426, IPR001245, IPR001090	EPH-A6_SAM, FN3_sf, EphA6_rcpt_lig-bd, Eph_TM, Tyr_kinase_cat_dom, Protein_kinase_ATP_BS, Ig-like_fold, SAM/pointed_sf, Tyr-kin_ephrin_A/B_rcpt-like, Kinase-like_dom_sf, Growth_fac_rcpt_cys_sf, Galactose-bd-like_sf, Tyr_kinase_AS, FN3_dom, SAM, Tyr_kinase_rcpt_V_CS, Ser-Thr/Tyr_kinase_cat_dom, Ephrin_rcpt_lig-bd_dom	FALSE	FALSE
3	97483934	97484059	EPHA6	ENSG00000080224	ENST00000389672	ENSE00001240911	97483934	97484059	10	1	1		TRUE				IPR042746, IPR036116, IPR034280, IPR027936, IPR020635, IPR017441, IPR013783, IPR013761, IPR011641, IPR011009, IPR009030, IPR008979, IPR008266, IPR003961, IPR001660, IPR001426, IPR001245, IPR001090	EPH-A6_SAM, FN3_sf, EphA6_rcpt_lig-bd, Eph_TM, Tyr_kinase_cat_dom, Protein_kinase_ATP_BS, Ig-like_fold, SAM/pointed_sf, Tyr-kin_ephrin_A/B_rcpt-like, Kinase-like_dom_sf, Growth_fac_rcpt_cys_sf, Galactose-bd-like_sf, Tyr_kinase_AS, FN3_dom, SAM, Tyr_kinase_rcpt_V_CS, Ser-Thr/Tyr_kinase_cat_dom, Ephrin_rcpt_lig-bd_dom	FALSE	FALSE
3	97532358	97532543	EPHA6	ENSG00000080224	ENST00000389672	ENSE00002185698	97532358	97532543	11	1	1		TRUE				IPR042746, IPR036116, IPR034280, IPR027936, IPR020635, IPR017441, IPR013783, IPR013761, IPR011641, IPR011009, IPR009030, IPR008979, IPR008266, IPR003961, IPR001660, IPR001426, IPR001245, IPR001090	EPH-A6_SAM, FN3_sf, EphA6_rcpt_lig-bd, Eph_TM, Tyr_kinase_cat_dom, Protein_kinase_ATP_BS, Ig-like_fold, SAM/pointed_sf, Tyr-kin_ephrin_A/B_rcpt-like, Kinase-like_dom_sf, Growth_fac_rcpt_cys_sf, Galactose-bd-like_sf, Tyr_kinase_AS, FN3_dom, SAM, Tyr_kinase_rcpt_V_CS, Ser-Thr/Tyr_kinase_cat_dom, Ephrin_rcpt_lig-bd_dom	FALSE	FALSE
3	97592612	97592737	EPHA6	ENSG00000080224	ENST00000389672	ENSE00003606306	97592612	97592737	12	1	1		TRUE				IPR042746, IPR036116, IPR034280, IPR027936, IPR020635, IPR017441, IPR013783, IPR013761, IPR011641, IPR011009, IPR009030, IPR008979, IPR008266, IPR003961, IPR001660, IPR001426, IPR001245, IPR001090	EPH-A6_SAM, FN3_sf, EphA6_rcpt_lig-bd, Eph_TM, Tyr_kinase_cat_dom, Protein_kinase_ATP_BS, Ig-like_fold, SAM/pointed_sf, Tyr-kin_ephrin_A/B_rcpt-like, Kinase-like_dom_sf, Growth_fac_rcpt_cys_sf, Galactose-bd-like_sf, Tyr_kinase_AS, FN3_dom, SAM, Tyr_kinase_rcpt_V_CS, Ser-Thr/Tyr_kinase_cat_dom, Ephrin_rcpt_lig-bd_dom	FALSE	FALSE
3	97610793	97610854	EPHA6	ENSG00000080224	ENST00000389672	ENSE00001748047	97610793	97610854	13	1	0						IPR042746, IPR036116, IPR034280, IPR027936, IPR020635, IPR017441, IPR013783, IPR013761, IPR011641, IPR011009, IPR009030, IPR008979, IPR008266, IPR003961, IPR001660, IPR001426, IPR001245, IPR001090	EPH-A6_SAM, FN3_sf, EphA6_rcpt_lig-bd, Eph_TM, Tyr_kinase_cat_dom, Protein_kinase_ATP_BS, Ig-like_fold, SAM/pointed_sf, Tyr-kin_ephrin_A/B_rcpt-like, Kinase-like_dom_sf, Growth_fac_rcpt_cys_sf, Galactose-bd-like_sf, Tyr_kinase_AS, FN3_dom, SAM, Tyr_kinase_rcpt_V_CS, Ser-Thr/Tyr_kinase_cat_dom, Ephrin_rcpt_lig-bd_dom	FALSE	FALSE
3	97637873	97638082	EPHA6	ENSG00000080224	ENST00000389672	ENSE00002428001	97637873	97638082	14	0	0	TRUE					IPR042746, IPR036116, IPR034280, IPR027936, IPR020635, IPR017441, IPR013783, IPR013761, IPR011641, IPR011009, IPR009030, IPR008979, IPR008266, IPR003961, IPR001660, IPR001426, IPR001245, IPR001090	EPH-A6_SAM, FN3_sf, EphA6_rcpt_lig-bd, Eph_TM, Tyr_kinase_cat_dom, Protein_kinase_ATP_BS, Ig-like_fold, SAM/pointed_sf, Tyr-kin_ephrin_A/B_rcpt-like, Kinase-like_dom_sf, Growth_fac_rcpt_cys_sf, Galactose-bd-like_sf, Tyr_kinase_AS, FN3_dom, SAM, Tyr_kinase_rcpt_V_CS, Ser-Thr/Tyr_kinase_cat_dom, Ephrin_rcpt_lig-bd_dom	FALSE	FALSE
3	97720261	97720410	EPHA6	ENSG00000080224	ENST00000389672	ENSE00002389452	97720261	97720410	15	0	0	TRUE					IPR042746, IPR036116, IPR034280, IPR027936, IPR020635, IPR017441, IPR013783, IPR013761, IPR011641, IPR011009, IPR009030, IPR008979, IPR008266, IPR003961, IPR001660, IPR001426, IPR001245, IPR001090	EPH-A6_SAM, FN3_sf, EphA6_rcpt_lig-bd, Eph_TM, Tyr_kinase_cat_dom, Protein_kinase_ATP_BS, Ig-like_fold, SAM/pointed_sf, Tyr-kin_ephrin_A/B_rcpt-like, Kinase-like_dom_sf, Growth_fac_rcpt_cys_sf, Galactose-bd-like_sf, Tyr_kinase_AS, FN3_dom, SAM, Tyr_kinase_rcpt_V_CS, Ser-Thr/Tyr_kinase_cat_dom, Ephrin_rcpt_lig-bd_dom	FALSE	FALSE
3	97735925	97736118	EPHA6	ENSG00000080224	ENST00000389672	ENSE00001506610	97735925	97736118	16	0	2						IPR042746, IPR036116, IPR034280, IPR027936, IPR020635, IPR017441, IPR013783, IPR013761, IPR011641, IPR011009, IPR009030, IPR008979, IPR008266, IPR003961, IPR001660, IPR001426, IPR001245, IPR001090	EPH-A6_SAM, FN3_sf, EphA6_rcpt_lig-bd, Eph_TM, Tyr_kinase_cat_dom, Protein_kinase_ATP_BS, Ig-like_fold, SAM/pointed_sf, Tyr-kin_ephrin_A/B_rcpt-like, Kinase-like_dom_sf, Growth_fac_rcpt_cys_sf, Galactose-bd-like_sf, Tyr_kinase_AS, FN3_dom, SAM, Tyr_kinase_rcpt_V_CS, Ser-Thr/Tyr_kinase_cat_dom, Ephrin_rcpt_lig-bd_dom	FALSE	FALSE
3	97747423	97747572	EPHA6	ENSG00000080224	ENST00000389672	ENSE00001506609	97747423	97747572	17	2	2			TRUE			IPR042746, IPR036116, IPR034280, IPR027936, IPR020635, IPR017441, IPR013783, IPR013761, IPR011641, IPR011009, IPR009030, IPR008979, IPR008266, IPR003961, IPR001660, IPR001426, IPR001245, IPR001090	EPH-A6_SAM, FN3_sf, EphA6_rcpt_lig-bd, Eph_TM, Tyr_kinase_cat_dom, Protein_kinase_ATP_BS, Ig-like_fold, SAM/pointed_sf, Tyr-kin_ephrin_A/B_rcpt-like, Kinase-like_dom_sf, Growth_fac_rcpt_cys_sf, Galactose-bd-like_sf, Tyr_kinase_AS, FN3_dom, SAM, Tyr_kinase_rcpt_V_CS, Ser-Thr/Tyr_kinase_cat_dom, Ephrin_rcpt_lig-bd_dom	FALSE	FALSE
3	97748587	97748701	EPHA6	ENSG00000080224	ENST00000389672	ENSE00002031193	97748587	97749241	18	2	-1						IPR042746, IPR036116, IPR034280, IPR027936, IPR020635, IPR017441, IPR013783, IPR013761, IPR011641, IPR011009, IPR009030, IPR008979, IPR008266, IPR003961, IPR001660, IPR001426, IPR001245, IPR001090	EPH-A6_SAM, FN3_sf, EphA6_rcpt_lig-bd, Eph_TM, Tyr_kinase_cat_dom, Protein_kinase_ATP_BS, Ig-like_fold, SAM/pointed_sf, Tyr-kin_ephrin_A/B_rcpt-like, Kinase-like_dom_sf, Growth_fac_rcpt_cys_sf, Galactose-bd-like_sf, Tyr_kinase_AS, FN3_dom, SAM, Tyr_kinase_rcpt_V_CS, Ser-Thr/Tyr_kinase_cat_dom, Ephrin_rcpt_lig-bd_dom	FALSE	FALSE
3	96814624	96815008	EPHA6	ENSG00000080224	ENST00000470610	ENSE00001546902	96814581	96815008	1	-1	1						IPR036116, IPR034280, IPR013783, IPR011641, IPR009030, IPR008979, IPR003961, IPR001426	FN3_sf, EphA6_rcpt_lig-bd, Ig-like_fold, Tyr-kin_ephrin_A/B_rcpt-like, Growth_fac_rcpt_cys_sf, Galactose-bd-like_sf, FN3_dom, Tyr_kinase_rcpt_V_CS	FALSE	FALSE
3	97243952	97244325	EPHA6	ENSG00000080224	ENST00000470610	ENSE00001899857	97243952	97244696	5	1	-1						IPR036116, IPR034280, IPR013783, IPR011641, IPR009030, IPR008979, IPR003961, IPR001426	FN3_sf, EphA6_rcpt_lig-bd, Ig-like_fold, Tyr-kin_ephrin_A/B_rcpt-like, Growth_fac_rcpt_cys_sf, Galactose-bd-like_sf, FN3_dom, Tyr_kinase_rcpt_V_CS	FALSE	FALSE
3			EPHA6	ENSG00000080224	ENST00000477384	ENSE00003603028	97448568	97448730	3	-1	-1				TRUE
3	97475360	97475460	EPHA6	ENSG00000080224	ENST00000477384	ENSE00003596284	97475352	97475460	4	-1	2
3	97745359	97745380	EPHA6	ENSG00000080224	ENST00000477384	ENSE00002064682	97745359	97745563	12	2	-1
3			EPHA6	ENSG00000080224	ENST00000477384	ENSE00002038377	97747423	97747531	13	-1	-1
3			EPHA6	ENSG00000080224	ENST00000502694	ENSE00002061384	97447718	97447833	2	-1	-1				TRUE		IPR027936, IPR020635, IPR017441, IPR011009, IPR008266, IPR001245	Eph_TM, Tyr_kinase_cat_dom, Protein_kinase_ATP_BS, Kinase-like_dom_sf, Tyr_kinase_AS, Ser-Thr/Tyr_kinase_cat_dom	FALSE	FALSE
3	97448725	97448730	EPHA6	ENSG00000080224	ENST00000502694	ENSE00003493455	97448568	97448730	3	-1	0
3	97466419	97466482	EPHA6	ENSG00000080224	ENST00000502694	ENSE00002208336	97466419	97466482	4	0	1
3	97648286	97648330	EPHA6	ENSG00000080224	ENST00000502694	ENSE00002052072	97648286	97648577	12	0	-1						IPR027936, IPR020635, IPR017441, IPR011009, IPR008266, IPR001245	Eph_TM, Tyr_kinase_cat_dom, Protein_kinase_ATP_BS, Kinase-like_dom_sf, Tyr_kinase_AS, Ser-Thr/Tyr_kinase_cat_dom	FALSE	FALSE
3			EPHA6	ENSG00000080224	ENST00000503760	ENSE00002026252	97439610	97439657	1	-1	-1				TRUE
3			EPHA6	ENSG00000080224	ENST00000503760	ENSE00001797123	97441416	97441472	2	-1	-1
3	97559591	97559655	EPHA6	ENSG00000080224	ENST00000503760	ENSE00002028367	97559591	97559661	9	1	-1
3			EPHA6	ENSG00000080224	ENST00000503760	ENSE00002059289	97560467	97560596	10	-1	-1				TRUE
3			EPHA6	ENSG00000080224	ENST00000503760	ENSE00002025236	97569924	97569947	11	-1	-1				TRUE
3			EPHA6	ENSG00000080224	ENST00000503760	ENSE00002074277	97572675	97572726	12	-1	-1				TRUE
3			EPHA6	ENSG00000080224	ENST00000503760	ENSE00002053329	97590216	97590280	13	-1	-1				TRUE
3			EPHA6	ENSG00000080224	ENST00000503760	ENSE00003578796	97592612	97592737	14	-1	-1				TRUE
3			EPHA6	ENSG00000080224	ENST00000503760	ENSE00002039011	97606160	97606248	15	-1	-1				TRUE
3			EPHA6	ENSG00000080224	ENST00000503760	ENSE00002028604	97610793	97610824	16	-1	-1
3	96814791	96815008	EPHA6	ENSG00000080224	ENST00000506569	ENSE00001809581	96814791	96815008	1	2	1						IPR034280, IPR008979, IPR001426	EphA6_rcpt_lig-bd, Galactose-bd-like_sf, Tyr_kinase_rcpt_V_CS	FALSE	FALSE
3	97010004	97010029	EPHA6	ENSG00000080224	ENST00000506569	ENSE00002069419	97010004	97010134	4	1	-1						IPR034280, IPR008979, IPR001426	EphA6_rcpt_lig-bd, Galactose-bd-like_sf, Tyr_kinase_rcpt_V_CS	FALSE	FALSE
3	97612378	97612431	EPHA6	ENSG00000080224	ENST00000508345	ENSE00002058208	97612378	97612475	9	0	-1
3			EPHA6	ENSG00000080224	ENST00000508345	ENSE00002050356	97637873	97638063	10	-1	-1
3			EPHA6	ENSG00000080224	ENST00000514100	ENSE00002083205	97439630	97439657	1	-1	-1						IPR027936, IPR020635, IPR017441, IPR011009, IPR008266, IPR001245	Eph_TM, Tyr_kinase_cat_dom, Protein_kinase_ATP_BS, Kinase-like_dom_sf, Tyr_kinase_AS, Ser-Thr/Tyr_kinase_cat_dom	FALSE	FALSE
3	97646119	97646310	EPHA6	ENSG00000080224	ENST00000514100	ENSE00002083921	97646119	97646310	12	0	0						IPR027936, IPR020635, IPR017441, IPR011009, IPR008266, IPR001245	Eph_TM, Tyr_kinase_cat_dom, Protein_kinase_ATP_BS, Kinase-like_dom_sf, Tyr_kinase_AS, Ser-Thr/Tyr_kinase_cat_dom	FALSE	FALSE
3	97648286	97648330	EPHA6	ENSG00000080224	ENST00000514100	ENSE00002044303	97648286	97648573	13	0	-1						IPR027936, IPR020635, IPR017441, IPR011009, IPR008266, IPR001245	Eph_TM, Tyr_kinase_cat_dom, Protein_kinase_ATP_BS, Kinase-like_dom_sf, Tyr_kinase_AS, Ser-Thr/Tyr_kinase_cat_dom	FALSE	FALSE
3	98592998	98593504	CPOX	ENSG00000080819	ENST00000513674	ENSE00002040563	98592998	98593648	1	-1	0
3	98591045	98591065	CPOX	ENSG00000080819	ENST00000513674	ENSE00002033360	98591012	98591065	2	0	-1
3			CPOX	ENSG00000080819	ENST00000513674	ENSE00002057646	98590632	98590657	3	-1	-1				TRUE
3			CPOX	ENSG00000080819	ENST00000513674	ENSE00002046096	98589662	98589756	4	-1	-1
3	98592949	98593504	CPOX	ENSG00000080819	ENST00000647941	ENSE00003836981	98592949	98593611	1	-1	1						IPR036406, IPR018375	Coprogen_oxidase_aer_sf, Coprogen_oxidase_CS	FALSE	FALSE
3	98591012	98591155	CPOX	ENSG00000080819	ENST00000647941	ENSE00003683221	98591012	98591155	2	1	1		TRUE				IPR036406, IPR018375	Coprogen_oxidase_aer_sf, Coprogen_oxidase_CS	FALSE	FALSE
3	98590632	98590742	CPOX	ENSG00000080819	ENST00000647941	ENSE00000774428	98590632	98590742	3	1	1		TRUE				IPR036406, IPR018375	Coprogen_oxidase_aer_sf, Coprogen_oxidase_CS	FALSE	FALSE
3	98588713	98588854	CPOX	ENSG00000080819	ENST00000647941	ENSE00000774429	98588713	98588854	4	1	2						IPR036406, IPR018375	Coprogen_oxidase_aer_sf, Coprogen_oxidase_CS	FALSE	FALSE
3	98585441	98585659	CPOX	ENSG00000080819	ENST00000647941	ENSE00000520584	98585441	98585659	5	2	2			TRUE			IPR036406, IPR018375	Coprogen_oxidase_aer_sf, Coprogen_oxidase_CS	FALSE	FALSE
3	98581407	98581511	CPOX	ENSG00000080819	ENST00000647941	ENSE00003837618	98581407	98581511	6	2	2			TRUE			IPR036406, IPR018375	Coprogen_oxidase_aer_sf, Coprogen_oxidase_CS	FALSE	FALSE
3	98580683	98580770	CPOX	ENSG00000080819	ENST00000647941	ENSE00000817865	98579446	98580770	7	2	-1						IPR036406, IPR018375	Coprogen_oxidase_aer_sf, Coprogen_oxidase_CS	FALSE	FALSE
3			CLDND1	ENSG00000080822	ENST00000341181	ENSE00002048463	98522849	98522902	1	-1	-1				TRUE		IPR042356	CLDN1	FALSE	FALSE
3	98521133	98521424	CLDND1	ENSG00000080822	ENST00000341181	ENSE00003585189	98521133	98521442	2	-1	1						IPR042356	CLDN1	FALSE	FALSE
3	98518885	98518995	CLDND1	ENSG00000080822	ENST00000341181	ENSE00003584583	98518885	98518995	3	1	1		TRUE
3	98517052	98517189	CLDND1	ENSG00000080822	ENST00000341181	ENSE00003788338	98517052	98517189	4	1	1		TRUE
3	98516659	98516879	CLDND1	ENSG00000080822	ENST00000341181	ENSE00002061271	98515483	98516879	5	1	-1						IPR042356	CLDN1	FALSE	FALSE
3			CLDND1	ENSG00000080822	ENST00000394180	ENSE00003670503	98522849	98523066	1	-1	-1				TRUE		IPR042356	CLDN1	FALSE	FALSE
3			CLDND1	ENSG00000080822	ENST00000394180	ENSE00001517690	98521653	98521703	2	-1	-1						IPR042356	CLDN1	FALSE	FALSE
3	98516659	98516879	CLDND1	ENSG00000080822	ENST00000394180	ENSE00002041666	98515480	98516879	6	1	-1						IPR042356	CLDN1	FALSE	FALSE
3	98522849	98522855	CLDND1	ENSG00000080822	ENST00000394181	ENSE00002044436	98522849	98523018	1	-1	1						IPR042356	CLDN1	FALSE	FALSE
3	98521653	98521696	CLDND1	ENSG00000080822	ENST00000394181	ENSE00003762973	98521653	98521696	2	1	0						IPR042356	CLDN1	FALSE	FALSE
3	98521133	98521442	CLDND1	ENSG00000080822	ENST00000394181	ENSE00003774253	98521133	98521442	3	0	1						IPR042356	CLDN1	FALSE	FALSE
3			CLDND1	ENSG00000080822	ENST00000394185	ENSE00002047160	98522849	98522985	1	-1	-1						IPR042356	CLDN1	FALSE	FALSE
3	98522849	98522855	CLDND1	ENSG00000080822	ENST00000502288	ENSE00002078863	98522849	98522887	1	-1	1
3	98498176	98498183	CLDND1	ENSG00000080822	ENST00000502288	ENSE00002051460	98497912	98498183	4	1	-1
3			CLDND1	ENSG00000080822	ENST00000502299	ENSE00002051881	98522849	98522931	1	-1	-1				TRUE		IPR042356	CLDN1	FALSE	FALSE
3	98521133	98521424	CLDND1	ENSG00000080822	ENST00000502299	ENSE00001796030	98521133	98521437	3	-1	1						IPR042356	CLDN1	FALSE	FALSE
3	98516703	98516879	CLDND1	ENSG00000080822	ENST00000502299	ENSE00002025106	98516703	98516879	6	1	1						IPR042356	CLDN1	FALSE	FALSE
3			CLDND1	ENSG00000080822	ENST00000503004	ENSE00002058676	98521653	98522514	1	-1	-1						IPR042356	CLDN1	FALSE	FALSE
3	98521133	98521358	CLDND1	ENSG00000080822	ENST00000503621	ENSE00002071488	98521133	98521377	3	-1	1						IPR042356	CLDN1	FALSE	FALSE
3	98517112	98517189	CLDND1	ENSG00000080822	ENST00000503621	ENSE00002051706	98517112	98517189	5	1	1
3			CLDND1	ENSG00000080822	ENST00000506575	ENSE00002076536	98522542	98522602	1	-1	-1
3	98521156	98521424	CLDND1	ENSG00000080822	ENST00000506575	ENSE00002034793	98521156	98521442	3	-1	2
3	98521133	98521283	CLDND1	ENSG00000080822	ENST00000506885	ENSE00002037517	98521133	98521283	1	0	1						IPR042356	CLDN1	FALSE	FALSE
3	98515765	98515832	CLDND1	ENSG00000080822	ENST00000506885	ENSE00002081232	98515483	98515832	4	1	-1						IPR042356	CLDN1	FALSE	FALSE
3			CLDND1	ENSG00000080822	ENST00000507874	ENSE00002064784	98522849	98522922	1	-1	-1				TRUE		IPR042356	CLDN1	FALSE	FALSE
3			CLDND1	ENSG00000080822	ENST00000507874	ENSE00002054552	98521653	98521718	2	-1	-1						IPR042356	CLDN1	FALSE	FALSE
3	98501429	98501520	CLDND1	ENSG00000080822	ENST00000507874	ENSE00002043747	98500840	98501520	6	1	-1						IPR042356	CLDN1	FALSE	FALSE
3			CLDND1	ENSG00000080822	ENST00000507944	ENSE00002059540	98522542	98522851	1	-1	-1						IPR042356	CLDN1	FALSE	FALSE
3	98517062	98517189	CLDND1	ENSG00000080822	ENST00000507944	ENSE00002031764	98517062	98517189	5	1	0						IPR042356	CLDN1	FALSE	FALSE
3			CLDND1	ENSG00000080822	ENST00000508659	ENSE00002068360	98522849	98522955	1	-1	-1						IPR042356	CLDN1	FALSE	FALSE
3	98517076	98517189	CLDND1	ENSG00000080822	ENST00000508659	ENSE00002027878	98517076	98517189	5	1	1						IPR042356	CLDN1	FALSE	FALSE
3			CLDND1	ENSG00000080822	ENST00000508902	ENSE00002033552	98522849	98523041	1	-1	-1						IPR042356	CLDN1	FALSE	FALSE
3	98516711	98516879	CLDND1	ENSG00000080822	ENST00000508902	ENSE00002032822	98516711	98516879	5	1	2						IPR042356	CLDN1	FALSE	FALSE
3	98518885	98518942	CLDND1	ENSG00000080822	ENST00000510541	ENSE00003500405	98518885	98518995	4	-1	1						IPR042356	CLDN1	FALSE	FALSE
3	98516774	98516879	CLDND1	ENSG00000080822	ENST00000510541	ENSE00002065713	98516774	98516879	6	1	2						IPR042356	CLDN1	FALSE	FALSE
3			CLDND1	ENSG00000080822	ENST00000510545	ENSE00002050471	98522849	98522959	1	-1	-1						IPR042356	CLDN1	FALSE	FALSE
3	98516659	98516879	CLDND1	ENSG00000080822	ENST00000510545	ENSE00002019083	98515487	98516879	6	1	-1						IPR042356	CLDN1	FALSE	FALSE
3	98522849	98522855	CLDND1	ENSG00000080822	ENST00000511081	ENSE00002032206	98522849	98522905	1	-1	1						IPR042356	CLDN1	FALSE	FALSE
3	98516659	98516879	CLDND1	ENSG00000080822	ENST00000511081	ENSE00002063425	98516544	98516879	4	1	-1						IPR042356	CLDN1	FALSE	FALSE
3			CLDND1	ENSG00000080822	ENST00000511667	ENSE00002058160	98522849	98522964	1	-1	-1						IPR042356	CLDN1	FALSE	FALSE
3	98516685	98516879	CLDND1	ENSG00000080822	ENST00000511667	ENSE00002066648	98516685	98516879	6	1	1						IPR042356	CLDN1	FALSE	FALSE
3			CLDND1	ENSG00000080822	ENST00000512147	ENSE00002019651	98522849	98522899	1	-1	-1						IPR042356	CLDN1	FALSE	FALSE
3			CLDND1	ENSG00000080822	ENST00000512147	ENSE00002049307	98521330	98521442	2	-1	-1						IPR042356	CLDN1	FALSE	FALSE
3			CLDND1	ENSG00000080822	ENST00000513287	ENSE00002071637	98522542	98522754	1	-1	-1						IPR042356	CLDN1	FALSE	FALSE
3	98516659	98516879	CLDND1	ENSG00000080822	ENST00000513287	ENSE00002073373	98516653	98516879	5	1	-1						IPR042356	CLDN1	FALSE	FALSE
3			CLDND1	ENSG00000080822	ENST00000513452	ENSE00002037246	98522542	98522605	1	-1	-1						IPR042356	CLDN1	FALSE	FALSE
3	98516687	98516879	CLDND1	ENSG00000080822	ENST00000513452	ENSE00002080426	98516687	98516879	6	1	2						IPR042356	CLDN1	FALSE	FALSE
3	98517052	98517160	CLDND1	ENSG00000080822	ENST00000513873	ENSE00002077636	98517052	98517160	1	0	1						IPR042356	CLDN1	FALSE	FALSE
3	98516800	98516879	CLDND1	ENSG00000080822	ENST00000513873	ENSE00002030237	98516800	98516879	2	1	0						IPR042356	CLDN1	FALSE	FALSE
3	98515803	98515832	CLDND1	ENSG00000080822	ENST00000513873	ENSE00002086941	98515484	98515832	3	0	-1						IPR042356	CLDN1	FALSE	FALSE
3			CLDND1	ENSG00000080822	ENST00000514537	ENSE00002061011	98522542	98522846	1	-1	-1						IPR042356	CLDN1	FALSE	FALSE
3	98516782	98516879	CLDND1	ENSG00000080822	ENST00000514537	ENSE00002054947	98516782	98516879	6	1	0						IPR042356	CLDN1	FALSE	FALSE
3			CLDND1	ENSG00000080822	ENST00000515620	ENSE00002063824	98522542	98522606	1	-1	-1						IPR042356	CLDN1	FALSE	FALSE
3			CLDND1	ENSG00000080822	ENST00000515620	ENSE00003655288	98521653	98521696	2	-1	-1						IPR042356	CLDN1	FALSE	FALSE
3	101320288	101320372	IMPG2	ENSG00000081148	ENST00000193391	ENSE00001853323	101320288	101320575	1	-1	1						IPR039861, IPR036364, IPR032975, IPR000742	IMPG, SEA_dom_sf, IMPG2, EGF-like_dom	FALSE	FALSE
3	101319584	101319832	IMPG2	ENSG00000081148	ENST00000193391	ENSE00000934099	101319584	101319832	2	1	1		TRUE				IPR039861, IPR036364, IPR032975, IPR000742	IMPG, SEA_dom_sf, IMPG2, EGF-like_dom	FALSE	FALSE
3	101304146	101304312	IMPG2	ENSG00000081148	ENST00000193391	ENSE00000774757	101304146	101304312	3	1	0						IPR039861, IPR036364, IPR032975, IPR000742	IMPG, SEA_dom_sf, IMPG2, EGF-like_dom	FALSE	FALSE
3	101291479	101291510	IMPG2	ENSG00000081148	ENST00000193391	ENSE00001014440	101291479	101291510	4	0	2						IPR039861, IPR036364, IPR032975, IPR000742	IMPG, SEA_dom_sf, IMPG2, EGF-like_dom	FALSE	FALSE
3	101276664	101276713	IMPG2	ENSG00000081148	ENST00000193391	ENSE00000774756	101276664	101276713	5	2	1						IPR039861, IPR036364, IPR032975, IPR000742	IMPG, SEA_dom_sf, IMPG2, EGF-like_dom	FALSE	FALSE
3	101275663	101275745	IMPG2	ENSG00000081148	ENST00000193391	ENSE00000774755	101275663	101275745	6	1	0						IPR039861, IPR036364, IPR032975, IPR000742	IMPG, SEA_dom_sf, IMPG2, EGF-like_dom	FALSE	FALSE
3	101273581	101273742	IMPG2	ENSG00000081148	ENST00000193391	ENSE00000774754	101273581	101273742	7	0	0	TRUE					IPR039861, IPR036364, IPR032975, IPR000742	IMPG, SEA_dom_sf, IMPG2, EGF-like_dom	FALSE	FALSE
3	101269515	101269573	IMPG2	ENSG00000081148	ENST00000193391	ENSE00000774753	101269515	101269573	8	0	2						IPR039861, IPR036364, IPR032975, IPR000742	IMPG, SEA_dom_sf, IMPG2, EGF-like_dom	FALSE	FALSE
3	101267511	101267531	IMPG2	ENSG00000081148	ENST00000193391	ENSE00001014439	101267511	101267531	9	2	2			TRUE			IPR039861, IPR036364, IPR032975, IPR000742	IMPG, SEA_dom_sf, IMPG2, EGF-like_dom	FALSE	FALSE
3	101257529	101257773	IMPG2	ENSG00000081148	ENST00000193391	ENSE00000934098	101257529	101257773	10	2	1						IPR039861, IPR036364, IPR032975, IPR000742	IMPG, SEA_dom_sf, IMPG2, EGF-like_dom	FALSE	FALSE
3	101253696	101253781	IMPG2	ENSG00000081148	ENST00000193391	ENSE00000934097	101253696	101253781	11	1	0						IPR039861, IPR036364, IPR032975, IPR000742	IMPG, SEA_dom_sf, IMPG2, EGF-like_dom	FALSE	FALSE
3	101245802	101246105	IMPG2	ENSG00000081148	ENST00000193391	ENSE00000774749	101245802	101246105	12	0	1						IPR039861, IPR036364, IPR032975, IPR000742	IMPG, SEA_dom_sf, IMPG2, EGF-like_dom	FALSE	FALSE
3	101243529	101244787	IMPG2	ENSG00000081148	ENST00000193391	ENSE00000774748	101243529	101244787	13	1	0						IPR039861, IPR036364, IPR032975, IPR000742	IMPG, SEA_dom_sf, IMPG2, EGF-like_dom	FALSE	FALSE
3	101242688	101242907	IMPG2	ENSG00000081148	ENST00000193391	ENSE00000774747	101242688	101242907	14	0	1						IPR039861, IPR036364, IPR032975, IPR000742	IMPG, SEA_dom_sf, IMPG2, EGF-like_dom	FALSE	FALSE
3	101232781	101232991	IMPG2	ENSG00000081148	ENST00000193391	ENSE00000934096	101232781	101232991	15	1	2						IPR039861, IPR036364, IPR032975, IPR000742	IMPG, SEA_dom_sf, IMPG2, EGF-like_dom	FALSE	FALSE
3	101230957	101231145	IMPG2	ENSG00000081148	ENST00000193391	ENSE00000934095	101230957	101231145	16	2	2			TRUE			IPR039861, IPR036364, IPR032975, IPR000742	IMPG, SEA_dom_sf, IMPG2, EGF-like_dom	FALSE	FALSE
3	101229380	101229590	IMPG2	ENSG00000081148	ENST00000193391	ENSE00000934094	101229380	101229590	17	2	0						IPR039861, IPR036364, IPR032975, IPR000742	IMPG, SEA_dom_sf, IMPG2, EGF-like_dom	FALSE	FALSE
3	101228797	101228876	IMPG2	ENSG00000081148	ENST00000193391	ENSE00000934093	101228797	101228876	18	0	2						IPR039861, IPR036364, IPR032975, IPR000742	IMPG, SEA_dom_sf, IMPG2, EGF-like_dom	FALSE	FALSE
3	101226969	101226981	IMPG2	ENSG00000081148	ENST00000193391	ENSE00001077794	101222546	101226981	19	2	-1						IPR039861, IPR036364, IPR032975, IPR000742	IMPG, SEA_dom_sf, IMPG2, EGF-like_dom	FALSE	FALSE
3	101574216	101574279	PCNP	ENSG00000081154	ENST00000265260	ENSE00001837860	101574180	101574279	1	-1	1
3	101579790	101580004	PCNP	ENSG00000081154	ENST00000265260	ENSE00003620981	101579790	101580004	2	1	0
3	101585437	101585511	PCNP	ENSG00000081154	ENST00000265260	ENSE00003515634	101585437	101585511	3	0	0	TRUE
3	101590215	101590270	PCNP	ENSG00000081154	ENST00000265260	ENSE00003588145	101590215	101590270	4	0	2
3	101592627	101592753	PCNP	ENSG00000081154	ENST00000265260	ENSE00003892584	101592627	101594465	5	2	-1
3			PCNP	ENSG00000081154	ENST00000469941	ENSE00001829458	101574194	101574279	1	-1	-1				TRUE
3			PCNP	ENSG00000081154	ENST00000469941	ENSE00003671454	101585437	101585511	2	-1	-1				TRUE
3	101590230	101590270	PCNP	ENSG00000081154	ENST00000469941	ENSE00003666087	101590215	101590270	3	-1	2
3	101592627	101592753	PCNP	ENSG00000081154	ENST00000469941	ENSE00003188105	101592627	101594437	4	2	-1
3			UBA5	ENSG00000081307	ENST00000264991	ENSE00001621691	132654446	132654670	1	-1	-1				TRUE		IPR035985, IPR029752	Ubiquitin-activating_enz, D-isomer_DH_CS1	FALSE	FALSE
3	132665830	132665868	UBA5	ENSG00000081307	ENST00000264991	ENSE00003636131	132665823	132665868	2	-1	0						IPR035985, IPR029752	Ubiquitin-activating_enz, D-isomer_DH_CS1	FALSE	FALSE
3	132665984	132666073	UBA5	ENSG00000081307	ENST00000264991	ENSE00001078116	132665984	132666073	3	0	0	TRUE					IPR035985, IPR029752	Ubiquitin-activating_enz, D-isomer_DH_CS1	FALSE	FALSE
3	132668818	132668927	UBA5	ENSG00000081307	ENST00000264991	ENSE00003789728	132668818	132668927	4	0	2						IPR035985, IPR029752	Ubiquitin-activating_enz, D-isomer_DH_CS1	FALSE	FALSE
3	132670198	132670284	UBA5	ENSG00000081307	ENST00000264991	ENSE00003791037	132670198	132670284	5	2	2			TRUE			IPR035985, IPR029752	Ubiquitin-activating_enz, D-isomer_DH_CS1	FALSE	FALSE
3	132670965	132671049	UBA5	ENSG00000081307	ENST00000264991	ENSE00003458957	132670965	132671049	6	2	0						IPR035985, IPR029752	Ubiquitin-activating_enz, D-isomer_DH_CS1	FALSE	FALSE
3	132671777	132671881	UBA5	ENSG00000081307	ENST00000264991	ENSE00003463269	132671777	132671881	7	0	0	TRUE					IPR035985, IPR029752	Ubiquitin-activating_enz, D-isomer_DH_CS1	FALSE	FALSE
3	132672050	132672177	UBA5	ENSG00000081307	ENST00000264991	ENSE00001078120	132672050	132672177	8	0	2						IPR035985, IPR029752	Ubiquitin-activating_enz, D-isomer_DH_CS1	FALSE	FALSE
3	132675248	132675383	UBA5	ENSG00000081307	ENST00000264991	ENSE00003576033	132675248	132675383	9	2	0						IPR035985, IPR029752	Ubiquitin-activating_enz, D-isomer_DH_CS1	FALSE	FALSE
3	132675605	132675680	UBA5	ENSG00000081307	ENST00000264991	ENSE00003681767	132675605	132675680	10	0	1						IPR035985, IPR029752	Ubiquitin-activating_enz, D-isomer_DH_CS1	FALSE	FALSE
3	132675817	132675923	UBA5	ENSG00000081307	ENST00000264991	ENSE00003510354	132675817	132675923	11	1	0						IPR035985, IPR029752	Ubiquitin-activating_enz, D-isomer_DH_CS1	FALSE	FALSE
3	132676443	132676526	UBA5	ENSG00000081307	ENST00000264991	ENSE00001231263	132676443	132678097	12	0	-1						IPR035985, IPR029752	Ubiquitin-activating_enz, D-isomer_DH_CS1	FALSE	FALSE
3	132660538	132660698	UBA5	ENSG00000081307	ENST00000356232	ENSE00001949991	132660329	132660698	1	-1	2						IPR035985, IPR029752	Ubiquitin-activating_enz, D-isomer_DH_CS1	FALSE	FALSE
3	132665823	132665868	UBA5	ENSG00000081307	ENST00000356232	ENSE00003511827	132665823	132665868	2	2	0						IPR035985, IPR029752	Ubiquitin-activating_enz, D-isomer_DH_CS1	FALSE	FALSE
3	132676443	132676526	UBA5	ENSG00000081307	ENST00000356232	ENSE00001952871	132676443	132679794	12	0	-1						IPR035985, IPR029752	Ubiquitin-activating_enz, D-isomer_DH_CS1	FALSE	FALSE
3	132661022	132661048	UBA5	ENSG00000081307	ENST00000464068	ENSE00001891417	132660697	132661048	1	-1	0						IPR035985	Ubiquitin-activating_enz	FALSE	FALSE
3	132671777	132671799	UBA5	ENSG00000081307	ENST00000464068	ENSE00001864969	132671777	132671799	5	0	2						IPR035985	Ubiquitin-activating_enz	FALSE	FALSE
3			UBA5	ENSG00000081307	ENST00000468022	ENSE00001932661	132660310	132660477	1	-1	-1						IPR035985, IPR029752	Ubiquitin-activating_enz, D-isomer_DH_CS1	FALSE	FALSE
3			UBA5	ENSG00000081307	ENST00000468022	ENSE00001892276	132660601	132660698	2	-1	-1				TRUE		IPR035985, IPR029752	Ubiquitin-activating_enz, D-isomer_DH_CS1	FALSE	FALSE
3			UBA5	ENSG00000081307	ENST00000468022	ENSE00001905130	132660899	132661048	3	-1	-1						IPR035985, IPR029752	Ubiquitin-activating_enz, D-isomer_DH_CS1	FALSE	FALSE
3	132660538	132660698	UBA5	ENSG00000081307	ENST00000473651	ENSE00001958599	132660360	132660698	1	-1	2						IPR035985, IPR029752	Ubiquitin-activating_enz, D-isomer_DH_CS1	FALSE	FALSE
3	132676443	132676462	UBA5	ENSG00000081307	ENST00000473651	ENSE00001833523	132676443	132676753	11	1	-1						IPR035985, IPR029752	Ubiquitin-activating_enz, D-isomer_DH_CS1	FALSE	FALSE
3	132665830	132665868	UBA5	ENSG00000081307	ENST00000489361	ENSE00001887475	132665739	132665868	1	-1	0						IPR035985, IPR029752	Ubiquitin-activating_enz, D-isomer_DH_CS1	FALSE	FALSE
3	132660538	132660698	UBA5	ENSG00000081307	ENST00000493720	ENSE00002081231	132659946	132660698	1	-1	2						IPR035985, IPR029752	Ubiquitin-activating_enz, D-isomer_DH_CS1	FALSE	FALSE
3	132676855	132676857	UBA5	ENSG00000081307	ENST00000493720	ENSE00002058216	132676855	132677189	12	0	-1						IPR035985, IPR029752	Ubiquitin-activating_enz, D-isomer_DH_CS1	FALSE	FALSE
3			UBA5	ENSG00000081307	ENST00000494238	ENSE00001896695	132660362	132661048	1	-1	-1						IPR035985, IPR029752	Ubiquitin-activating_enz, D-isomer_DH_CS1	FALSE	FALSE
3	132676443	132676526	UBA5	ENSG00000081307	ENST00000494238	ENSE00003601683	132676443	132677782	12	0	-1						IPR035985, IPR029752	Ubiquitin-activating_enz, D-isomer_DH_CS1	FALSE	FALSE
3			SEMA5B	ENSG00000082684	ENST00000195173	ENSE00001845745	123027464	123027812	1	-1	-1				TRUE		IPR036383, IPR036352, IPR027231, IPR016201, IPR015943, IPR002165, IPR001627	TSP1_rpt_sf, Semap_dom_sf, Semaphorin, PSI, WD40/YVTN_repeat-like_dom_sf, Plexin_repeat, Semap_dom	FALSE	FALSE
3	122948506	122948659	SEMA5B	ENSG00000082684	ENST00000195173	ENSE00003724722	122948506	122948709	2	-1	1						IPR036383, IPR036352, IPR027231, IPR016201, IPR015943, IPR002165, IPR001627	TSP1_rpt_sf, Semap_dom_sf, Semaphorin, PSI, WD40/YVTN_repeat-like_dom_sf, Plexin_repeat, Semap_dom	FALSE	FALSE
3	122943436	122943535	SEMA5B	ENSG00000082684	ENST00000195173	ENSE00002218931	122943436	122943535	3	1	2						IPR036383, IPR036352, IPR027231, IPR016201, IPR015943, IPR002165, IPR001627	TSP1_rpt_sf, Semap_dom_sf, Semaphorin, PSI, WD40/YVTN_repeat-like_dom_sf, Plexin_repeat, Semap_dom	FALSE	FALSE
3	122939425	122939470	SEMA5B	ENSG00000082684	ENST00000195173	ENSE00002256124	122939425	122939470	4	2	0						IPR036383, IPR036352, IPR027231, IPR016201, IPR015943, IPR002165, IPR001627	TSP1_rpt_sf, Semap_dom_sf, Semaphorin, PSI, WD40/YVTN_repeat-like_dom_sf, Plexin_repeat, Semap_dom	FALSE	FALSE
3	122928996	122929058	SEMA5B	ENSG00000082684	ENST00000195173	ENSE00002308112	122928996	122929058	5	0	0	TRUE					IPR036383, IPR036352, IPR027231, IPR016201, IPR015943, IPR002165, IPR001627	TSP1_rpt_sf, Semap_dom_sf, Semaphorin, PSI, WD40/YVTN_repeat-like_dom_sf, Plexin_repeat, Semap_dom	FALSE	FALSE
3	122928517	122928615	SEMA5B	ENSG00000082684	ENST00000195173	ENSE00002254132	122928517	122928615	6	0	0	TRUE					IPR036383, IPR036352, IPR027231, IPR016201, IPR015943, IPR002165, IPR001627	TSP1_rpt_sf, Semap_dom_sf, Semaphorin, PSI, WD40/YVTN_repeat-like_dom_sf, Plexin_repeat, Semap_dom	FALSE	FALSE
3	122927790	122928003	SEMA5B	ENSG00000082684	ENST00000195173	ENSE00002225017	122927790	122928003	7	0	1						IPR036383, IPR036352, IPR027231, IPR016201, IPR015943, IPR002165, IPR001627	TSP1_rpt_sf, Semap_dom_sf, Semaphorin, PSI, WD40/YVTN_repeat-like_dom_sf, Plexin_repeat, Semap_dom	FALSE	FALSE
3	122926392	122926677	SEMA5B	ENSG00000082684	ENST00000195173	ENSE00002275204	122926392	122926677	8	1	2						IPR036383, IPR036352, IPR027231, IPR016201, IPR015943, IPR002165, IPR001627	TSP1_rpt_sf, Semap_dom_sf, Semaphorin, PSI, WD40/YVTN_repeat-like_dom_sf, Plexin_repeat, Semap_dom	FALSE	FALSE
3	122923617	122923752	SEMA5B	ENSG00000082684	ENST00000195173	ENSE00002221720	122923617	122923752	9	2	0						IPR036383, IPR036352, IPR027231, IPR016201, IPR015943, IPR002165, IPR001627	TSP1_rpt_sf, Semap_dom_sf, Semaphorin, PSI, WD40/YVTN_repeat-like_dom_sf, Plexin_repeat, Semap_dom	FALSE	FALSE
3	122922240	122922447	SEMA5B	ENSG00000082684	ENST00000195173	ENSE00002276159	122922240	122922447	10	0	1						IPR036383, IPR036352, IPR027231, IPR016201, IPR015943, IPR002165, IPR001627	TSP1_rpt_sf, Semap_dom_sf, Semaphorin, PSI, WD40/YVTN_repeat-like_dom_sf, Plexin_repeat, Semap_dom	FALSE	FALSE
3	122921915	122922122	SEMA5B	ENSG00000082684	ENST00000195173	ENSE00002255386	122921915	122922122	11	1	2						IPR036383, IPR036352, IPR027231, IPR016201, IPR015943, IPR002165, IPR001627	TSP1_rpt_sf, Semap_dom_sf, Semaphorin, PSI, WD40/YVTN_repeat-like_dom_sf, Plexin_repeat, Semap_dom	FALSE	FALSE
3	122915773	122915890	SEMA5B	ENSG00000082684	ENST00000195173	ENSE00002290525	122915773	122915890	12	2	0						IPR036383, IPR036352, IPR027231, IPR016201, IPR015943, IPR002165, IPR001627	TSP1_rpt_sf, Semap_dom_sf, Semaphorin, PSI, WD40/YVTN_repeat-like_dom_sf, Plexin_repeat, Semap_dom	FALSE	FALSE
3	122915440	122915621	SEMA5B	ENSG00000082684	ENST00000195173	ENSE00002294974	122915440	122915621	13	0	2						IPR036383, IPR036352, IPR027231, IPR016201, IPR015943, IPR002165, IPR001627	TSP1_rpt_sf, Semap_dom_sf, Semaphorin, PSI, WD40/YVTN_repeat-like_dom_sf, Plexin_repeat, Semap_dom	FALSE	FALSE
3	122913858	122914001	SEMA5B	ENSG00000082684	ENST00000195173	ENSE00002265679	122913858	122914001	14	2	2			TRUE			IPR036383, IPR036352, IPR027231, IPR016201, IPR015943, IPR002165, IPR001627	TSP1_rpt_sf, Semap_dom_sf, Semaphorin, PSI, WD40/YVTN_repeat-like_dom_sf, Plexin_repeat, Semap_dom	FALSE	FALSE
3	122913534	122913681	SEMA5B	ENSG00000082684	ENST00000195173	ENSE00002237971	122913534	122913681	15	2	0						IPR036383, IPR036352, IPR027231, IPR016201, IPR015943, IPR002165, IPR001627	TSP1_rpt_sf, Semap_dom_sf, Semaphorin, PSI, WD40/YVTN_repeat-like_dom_sf, Plexin_repeat, Semap_dom	FALSE	FALSE
3	122913199	122913424	SEMA5B	ENSG00000082684	ENST00000195173	ENSE00002292052	122913199	122913424	16	0	1						IPR036383, IPR036352, IPR027231, IPR016201, IPR015943, IPR002165, IPR001627	TSP1_rpt_sf, Semap_dom_sf, Semaphorin, PSI, WD40/YVTN_repeat-like_dom_sf, Plexin_repeat, Semap_dom	FALSE	FALSE
3	122912843	122913061	SEMA5B	ENSG00000082684	ENST00000195173	ENSE00002224839	122912843	122913061	17	1	1		TRUE				IPR036383, IPR036352, IPR027231, IPR016201, IPR015943, IPR002165, IPR001627	TSP1_rpt_sf, Semap_dom_sf, Semaphorin, PSI, WD40/YVTN_repeat-like_dom_sf, Plexin_repeat, Semap_dom	FALSE	FALSE
3	122912172	122912234	SEMA5B	ENSG00000082684	ENST00000195173	ENSE00003729401	122912172	122912234	18	1	1		TRUE				IPR036383, IPR036352, IPR027231, IPR016201, IPR015943, IPR002165, IPR001627	TSP1_rpt_sf, Semap_dom_sf, Semaphorin, PSI, WD40/YVTN_repeat-like_dom_sf, Plexin_repeat, Semap_dom	FALSE	FALSE
3	122911920	122912069	SEMA5B	ENSG00000082684	ENST00000195173	ENSE00002274106	122911920	122912069	19	1	1		TRUE				IPR036383, IPR036352, IPR027231, IPR016201, IPR015943, IPR002165, IPR001627	TSP1_rpt_sf, Semap_dom_sf, Semaphorin, PSI, WD40/YVTN_repeat-like_dom_sf, Plexin_repeat, Semap_dom	FALSE	FALSE
3	122911491	122911535	SEMA5B	ENSG00000082684	ENST00000195173	ENSE00002238433	122911491	122911535	20	1	1		TRUE				IPR036383, IPR036352, IPR027231, IPR016201, IPR015943, IPR002165, IPR001627	TSP1_rpt_sf, Semap_dom_sf, Semaphorin, PSI, WD40/YVTN_repeat-like_dom_sf, Plexin_repeat, Semap_dom	FALSE	FALSE
3	122910840	122911045	SEMA5B	ENSG00000082684	ENST00000195173	ENSE00003635623	122910840	122911045	21	1	0						IPR036383, IPR036352, IPR027231, IPR016201, IPR015943, IPR002165, IPR001627	TSP1_rpt_sf, Semap_dom_sf, Semaphorin, PSI, WD40/YVTN_repeat-like_dom_sf, Plexin_repeat, Semap_dom	FALSE	FALSE
3	122910143	122910301	SEMA5B	ENSG00000082684	ENST00000195173	ENSE00002319897	122909193	122910301	22	0	-1						IPR036383, IPR036352, IPR027231, IPR016201, IPR015943, IPR002165, IPR001627	TSP1_rpt_sf, Semap_dom_sf, Semaphorin, PSI, WD40/YVTN_repeat-like_dom_sf, Plexin_repeat, Semap_dom	FALSE	FALSE
3			SEMA5B	ENSG00000082684	ENST00000357599	ENSE00003889764	123027464	123027763	1	-1	-1				TRUE		IPR036383, IPR036352, IPR027231, IPR016201, IPR015943, IPR002165, IPR001627	TSP1_rpt_sf, Semap_dom_sf, Semaphorin, PSI, WD40/YVTN_repeat-like_dom_sf, Plexin_repeat, Semap_dom	FALSE	FALSE
3	122961140	122961263	SEMA5B	ENSG00000082684	ENST00000357599	ENSE00003644198	122961140	122961301	2	-1	1						IPR036383, IPR036352, IPR027231, IPR016201, IPR015943, IPR002165, IPR001627	TSP1_rpt_sf, Semap_dom_sf, Semaphorin, PSI, WD40/YVTN_repeat-like_dom_sf, Plexin_repeat, Semap_dom	FALSE	FALSE
3	122948506	122948709	SEMA5B	ENSG00000082684	ENST00000357599	ENSE00003732253	122948506	122948709	3	1	1		TRUE				IPR036383, IPR036352, IPR027231, IPR016201, IPR015943, IPR002165, IPR001627	TSP1_rpt_sf, Semap_dom_sf, Semaphorin, PSI, WD40/YVTN_repeat-like_dom_sf, Plexin_repeat, Semap_dom	FALSE	FALSE
3	122912172	122912342	SEMA5B	ENSG00000082684	ENST00000357599	ENSE00001671469	122912172	122912342	19	1	1						IPR036383, IPR036352, IPR027231, IPR016201, IPR015943, IPR002165, IPR001627	TSP1_rpt_sf, Semap_dom_sf, Semaphorin, PSI, WD40/YVTN_repeat-like_dom_sf, Plexin_repeat, Semap_dom	FALSE	FALSE
3	122910143	122910301	SEMA5B	ENSG00000082684	ENST00000357599	ENSE00003835365	122909082	122910301	23	0	-1						IPR036383, IPR036352, IPR027231, IPR016201, IPR015943, IPR002165, IPR001627	TSP1_rpt_sf, Semap_dom_sf, Semaphorin, PSI, WD40/YVTN_repeat-like_dom_sf, Plexin_repeat, Semap_dom	FALSE	FALSE
3			SEMA5B	ENSG00000082684	ENST00000393583	ENSE00001515974	122992785	122993273	1	-1	-1						IPR036383, IPR036352, IPR027231, IPR016201, IPR015943, IPR002165, IPR001627	TSP1_rpt_sf, Semap_dom_sf, Semaphorin, PSI, WD40/YVTN_repeat-like_dom_sf, Plexin_repeat, Semap_dom	FALSE	FALSE
3	122910873	122911045	SEMA5B	ENSG00000082684	ENST00000393583	ENSE00001653871	122910873	122911045	22	1	0						IPR036383, IPR036352, IPR027231, IPR016201, IPR015943, IPR002165, IPR001627	TSP1_rpt_sf, Semap_dom_sf, Semaphorin, PSI, WD40/YVTN_repeat-like_dom_sf, Plexin_repeat, Semap_dom	FALSE	FALSE
3			SEMA5B	ENSG00000082684	ENST00000421053	ENSE00001607086	123027464	123027578	1	-1	-1
3			SEMA5B	ENSG00000082684	ENST00000421053	ENSE00001798814	123027098	123027233	2	-1	-1
3	122943437	122943535	SEMA5B	ENSG00000082684	ENST00000421053	ENSE00001639773	122943437	122943535	5	1	1
3	122976000	122976123	SEMA5B	ENSG00000082684	ENST00000451055	ENSE00002238063	122976000	122976134	1	-1	1						IPR036383, IPR036352, IPR027231, IPR016201, IPR015943, IPR002165, IPR001627	TSP1_rpt_sf, Semap_dom_sf, Semaphorin, PSI, WD40/YVTN_repeat-like_dom_sf, Plexin_repeat, Semap_dom	FALSE	FALSE
3	122961140	122961301	SEMA5B	ENSG00000082684	ENST00000451055	ENSE00003689293	122961140	122961301	2	1	1						IPR036383, IPR036352, IPR027231, IPR016201, IPR015943, IPR002165, IPR001627	TSP1_rpt_sf, Semap_dom_sf, Semaphorin, PSI, WD40/YVTN_repeat-like_dom_sf, Plexin_repeat, Semap_dom	FALSE	FALSE
3	122912235	122912267	SEMA5B	ENSG00000082684	ENST00000451541	ENSE00001718291	122912235	122912267	1	1	1						IPR036383, IPR027231	TSP1_rpt_sf, Semaphorin	FALSE	FALSE
3	122910143	122910301	SEMA5B	ENSG00000082684	ENST00000451541	ENSE00003645795	122909194	122910301	5	0	-1						IPR036383, IPR027231	TSP1_rpt_sf, Semaphorin	FALSE	FALSE
3			SEMA5B	ENSG00000082684	ENST00000475244	ENSE00001839562	123028447	123028605	1	-1	-1
3	122911360	122911535	SEMA5B	ENSG00000082684	ENST00000475244	ENSE00001078792	122911360	122911535	21	1	0
3	122910983	122911045	SEMA5B	ENSG00000082684	ENST00000475244	ENSE00003515311	122910840	122911045	22	0	-1
3			SEMA5B	ENSG00000082684	ENST00000475244	ENSE00003556679	122909194	122910301	23	-1	-1
3			SEMA5B	ENSG00000082684	ENST00000648990	ENSE00003833625	123027464	123027878	1	-1	-1						IPR036383, IPR036352, IPR027231, IPR016201, IPR015943, IPR002165, IPR001627	TSP1_rpt_sf, Semap_dom_sf, Semaphorin, PSI, WD40/YVTN_repeat-like_dom_sf, Plexin_repeat, Semap_dom	FALSE	FALSE
3	122913537	122913681	SEMA5B	ENSG00000082684	ENST00000648990	ENSE00003840833	122913537	122913681	15	2	0						IPR036383, IPR036352, IPR027231, IPR016201, IPR015943, IPR002165, IPR001627	TSP1_rpt_sf, Semap_dom_sf, Semaphorin, PSI, WD40/YVTN_repeat-like_dom_sf, Plexin_repeat, Semap_dom	FALSE	FALSE
3			SEMA5B	ENSG00000082684	ENST00000650207	ENSE00003836976	122992785	122993238	1	-1	-1						IPR036383, IPR036352, IPR027231, IPR016201, IPR015943, IPR001627	TSP1_rpt_sf, Semap_dom_sf, Semaphorin, PSI, WD40/YVTN_repeat-like_dom_sf, Semap_dom	FALSE	FALSE
3	122928517	122928687	SEMA5B	ENSG00000082684	ENST00000650207	ENSE00003838422	122928517	122928687	6	0	0						IPR036383, IPR036352, IPR027231, IPR016201, IPR015943, IPR001627	TSP1_rpt_sf, Semap_dom_sf, Semaphorin, PSI, WD40/YVTN_repeat-like_dom_sf, Semap_dom	FALSE	FALSE
3	122910143	122910301	SEMA5B	ENSG00000082684	ENST00000650207	ENSE00003839721	122909210	122910301	22	0	-1						IPR036383, IPR036352, IPR027231, IPR016201, IPR015943, IPR001627	TSP1_rpt_sf, Semap_dom_sf, Semaphorin, PSI, WD40/YVTN_repeat-like_dom_sf, Semap_dom	FALSE	FALSE
3	120093347	120093434	GSK3B	ENSG00000082701	ENST00000264235	ENSE00001206838	120093347	120094447	1	-1	1						IPR039192, IPR033573, IPR017441, IPR011009, IPR008271	STKc_GSK3, GSK3B, Protein_kinase_ATP_BS, Kinase-like_dom_sf, Ser/Thr_kinase_AS	FALSE	FALSE
3	120002046	120002239	GSK3B	ENSG00000082701	ENST00000264235	ENSE00002373333	120002046	120002239	2	1	0						IPR039192, IPR033573, IPR017441, IPR011009, IPR008271	STKc_GSK3, GSK3B, Protein_kinase_ATP_BS, Kinase-like_dom_sf, Ser/Thr_kinase_AS	FALSE	FALSE
3	119947268	119947351	GSK3B	ENSG00000082701	ENST00000264235	ENSE00002375726	119947268	119947351	3	0	0	TRUE					IPR039192, IPR033573, IPR017441, IPR011009, IPR008271	STKc_GSK3, GSK3B, Protein_kinase_ATP_BS, Kinase-like_dom_sf, Ser/Thr_kinase_AS	FALSE	FALSE
3	119923373	119923483	GSK3B	ENSG00000082701	ENST00000264235	ENSE00002371679	119923373	119923483	4	0	0	TRUE					IPR039192, IPR033573, IPR017441, IPR011009, IPR008271	STKc_GSK3, GSK3B, Protein_kinase_ATP_BS, Kinase-like_dom_sf, Ser/Thr_kinase_AS	FALSE	FALSE
3	119916044	119916174	GSK3B	ENSG00000082701	ENST00000264235	ENSE00002376570	119916044	119916174	5	0	2						IPR039192, IPR033573, IPR017441, IPR011009, IPR008271	STKc_GSK3, GSK3B, Protein_kinase_ATP_BS, Kinase-like_dom_sf, Ser/Thr_kinase_AS	FALSE	FALSE
3	119912704	119912810	GSK3B	ENSG00000082701	ENST00000264235	ENSE00002423863	119912704	119912810	6	2	1						IPR039192, IPR033573, IPR017441, IPR011009, IPR008271	STKc_GSK3, GSK3B, Protein_kinase_ATP_BS, Kinase-like_dom_sf, Ser/Thr_kinase_AS	FALSE	FALSE
3	119905755	119905852	GSK3B	ENSG00000082701	ENST00000264235	ENSE00002378955	119905755	119905852	7	1	0						IPR039192, IPR033573, IPR017441, IPR011009, IPR008271	STKc_GSK3, GSK3B, Protein_kinase_ATP_BS, Kinase-like_dom_sf, Ser/Thr_kinase_AS	FALSE	FALSE
3	119876413	119876508	GSK3B	ENSG00000082701	ENST00000264235	ENSE00003476725	119876413	119876508	8	0	0	TRUE					IPR039192, IPR033573, IPR017441, IPR011009, IPR008271	STKc_GSK3, GSK3B, Protein_kinase_ATP_BS, Kinase-like_dom_sf, Ser/Thr_kinase_AS	FALSE	FALSE
3	119863419	119863605	GSK3B	ENSG00000082701	ENST00000264235	ENSE00003549723	119863419	119863605	9	0	1						IPR039192, IPR033573, IPR017441, IPR011009, IPR008271	STKc_GSK3, GSK3B, Protein_kinase_ATP_BS, Kinase-like_dom_sf, Ser/Thr_kinase_AS	FALSE	FALSE
3	119843255	119843353	GSK3B	ENSG00000082701	ENST00000264235	ENSE00001149998	119843255	119843353	10	1	1		TRUE				IPR039192, IPR033573, IPR017441, IPR011009, IPR008271	STKc_GSK3, GSK3B, Protein_kinase_ATP_BS, Kinase-like_dom_sf, Ser/Thr_kinase_AS	FALSE	FALSE
3	119826788	119826855	GSK3B	ENSG00000082701	ENST00000264235	ENSE00001863284	119821321	119826855	11	1	-1						IPR039192, IPR033573, IPR017441, IPR011009, IPR008271	STKc_GSK3, GSK3B, Protein_kinase_ATP_BS, Kinase-like_dom_sf, Ser/Thr_kinase_AS	FALSE	FALSE
3	120093347	120093434	GSK3B	ENSG00000082701	ENST00000316626	ENSE00001879229	120093347	120093666	1	-1	1						IPR039192, IPR033573, IPR017441, IPR011009, IPR008271	STKc_GSK3, GSK3B, Protein_kinase_ATP_BS, Kinase-like_dom_sf, Ser/Thr_kinase_AS	FALSE	FALSE
3	119866590	119866628	GSK3B	ENSG00000082701	ENST00000316626	ENSE00001236373	119866590	119866628	9	0	0						IPR039192, IPR033573, IPR017441, IPR011009, IPR008271	STKc_GSK3, GSK3B, Protein_kinase_ATP_BS, Kinase-like_dom_sf, Ser/Thr_kinase_AS	FALSE	FALSE
3	119826788	119826855	GSK3B	ENSG00000082701	ENST00000316626	ENSE00003906409	119821322	119826855	12	1	-1						IPR039192, IPR033573, IPR017441, IPR011009, IPR008271	STKc_GSK3, GSK3B, Protein_kinase_ATP_BS, Kinase-like_dom_sf, Ser/Thr_kinase_AS	FALSE	FALSE
3	120093347	120093434	GSK3B	ENSG00000082701	ENST00000650344	ENSE00003905419	120093347	120093891	1	-1	1						IPR039192, IPR033573, IPR017441, IPR011009, IPR008271	STKc_GSK3, GSK3B, Protein_kinase_ATP_BS, Kinase-like_dom_sf, Ser/Thr_kinase_AS	FALSE	FALSE
3	119826788	119826855	GSK3B	ENSG00000082701	ENST00000650344	ENSE00003905044	119826678	119826855	10	1	-1						IPR039192, IPR033573, IPR017441, IPR011009, IPR008271	STKc_GSK3, GSK3B, Protein_kinase_ATP_BS, Kinase-like_dom_sf, Ser/Thr_kinase_AS	FALSE	FALSE
3	120021579	120021626	GSK3B	ENSG00000082701	ENST00000677034	ENSE00003907455	120021579	120021626	2	1	1						IPR033573, IPR017441, IPR011009	GSK3B, Protein_kinase_ATP_BS, Kinase-like_dom_sf	FALSE	FALSE
3	119912704	119912750	GSK3B	ENSG00000082701	ENST00000677400	ENSE00003905482	119912704	119912750	2	2	1						IPR033573, IPR011009, IPR008271	GSK3B, Kinase-like_dom_sf, Ser/Thr_kinase_AS	FALSE	FALSE
3	119947264	119947351	GSK3B	ENSG00000082701	ENST00000677875	ENSE00003908603	119947264	119947351	1	0	1						IPR033573	GSK3B	FALSE	FALSE
3	119923373	119923479	GSK3B	ENSG00000082701	ENST00000677875	ENSE00003909431	119923373	119923479	2	1	0						IPR033573	GSK3B	FALSE	FALSE
3	120093347	120093434	GSK3B	ENSG00000082701	ENST00000678439	ENSE00003840622	120093347	120093897	1	-1	1						IPR039192, IPR033573, IPR017441, IPR011009, IPR008271	STKc_GSK3, GSK3B, Protein_kinase_ATP_BS, Kinase-like_dom_sf, Ser/Thr_kinase_AS	FALSE	FALSE
3	119831102	119831251	GSK3B	ENSG00000082701	ENST00000678439	ENSE00003836188	119831102	119831251	11	1	1		TRUE				IPR039192, IPR033573, IPR017441, IPR011009, IPR008271	STKc_GSK3, GSK3B, Protein_kinase_ATP_BS, Kinase-like_dom_sf, Ser/Thr_kinase_AS	FALSE	FALSE
3	119826788	119826855	GSK3B	ENSG00000082701	ENST00000678439	ENSE00003906723	119821950	119826855	12	1	-1						IPR039192, IPR033573, IPR017441, IPR011009, IPR008271	STKc_GSK3, GSK3B, Protein_kinase_ATP_BS, Kinase-like_dom_sf, Ser/Thr_kinase_AS	FALSE	FALSE
3	119947268	119947306	GSK3B	ENSG00000082701	ENST00000678561	ENSE00003905471	119947268	119947306	1	0	0						IPR039192, IPR033573, IPR011009, IPR008271	STKc_GSK3, GSK3B, Kinase-like_dom_sf, Ser/Thr_kinase_AS	FALSE	FALSE
3	119826849	119826855	GSK3B	ENSG00000082701	ENST00000679206	ENSE00003838203	119826707	119826855	2	2	-1						IPR033573, IPR011009, IPR008271	GSK3B, Kinase-like_dom_sf, Ser/Thr_kinase_AS	FALSE	FALSE
3	124886931	124887000	ITGB5	ENSG00000082781	ENST00000296181	ENSE00001299954	124886931	124887365	1	-1	1						IPR040622, IPR036465, IPR036349, IPR033760, IPR032695, IPR027067, IPR016201, IPR015812, IPR014836, IPR012896, IPR002369	I-EGF_1, vWFA_dom_sf, Integrin_bsu_tail_dom_sf, Integrin_beta_N, Integrin_dom_sf, Integrin_beta-5, PSI, Integrin_bsu, Integrin_bsu_cyt_dom, Integrin_bsu_tail, Integrin_bsu_VWA	FALSE	FALSE
3	124873446	124873531	ITGB5	ENSG00000082781	ENST00000296181	ENSE00003632570	124873446	124873531	2	1	0						IPR040622, IPR036465, IPR036349, IPR033760, IPR032695, IPR027067, IPR016201, IPR015812, IPR014836, IPR012896, IPR002369	I-EGF_1, vWFA_dom_sf, Integrin_bsu_tail_dom_sf, Integrin_beta_N, Integrin_dom_sf, Integrin_beta-5, PSI, Integrin_bsu, Integrin_bsu_cyt_dom, Integrin_bsu_tail, Integrin_bsu_VWA	FALSE	FALSE
3	124859242	124859446	ITGB5	ENSG00000082781	ENST00000296181	ENSE00003605882	124859242	124859446	3	0	1						IPR040622, IPR036465, IPR036349, IPR033760, IPR032695, IPR027067, IPR016201, IPR015812, IPR014836, IPR012896, IPR002369	I-EGF_1, vWFA_dom_sf, Integrin_bsu_tail_dom_sf, Integrin_beta_N, Integrin_dom_sf, Integrin_beta-5, PSI, Integrin_bsu, Integrin_bsu_cyt_dom, Integrin_bsu_tail, Integrin_bsu_VWA	FALSE	FALSE
3	124848309	124848558	ITGB5	ENSG00000082781	ENST00000296181	ENSE00003624028	124848309	124848558	4	1	2						IPR040622, IPR036465, IPR036349, IPR033760, IPR032695, IPR027067, IPR016201, IPR015812, IPR014836, IPR012896, IPR002369	I-EGF_1, vWFA_dom_sf, Integrin_bsu_tail_dom_sf, Integrin_beta_N, Integrin_dom_sf, Integrin_beta-5, PSI, Integrin_bsu, Integrin_bsu_cyt_dom, Integrin_bsu_tail, Integrin_bsu_VWA	FALSE	FALSE
3	124841383	124841551	ITGB5	ENSG00000082781	ENST00000296181	ENSE00003707382	124841383	124841551	5	2	0						IPR040622, IPR036465, IPR036349, IPR033760, IPR032695, IPR027067, IPR016201, IPR015812, IPR014836, IPR012896, IPR002369	I-EGF_1, vWFA_dom_sf, Integrin_bsu_tail_dom_sf, Integrin_beta_N, Integrin_dom_sf, Integrin_beta-5, PSI, Integrin_bsu, Integrin_bsu_cyt_dom, Integrin_bsu_tail, Integrin_bsu_VWA	FALSE	FALSE
3	124821313	124821474	ITGB5	ENSG00000082781	ENST00000296181	ENSE00003641308	124821313	124821474	6	0	0	TRUE					IPR040622, IPR036465, IPR036349, IPR033760, IPR032695, IPR027067, IPR016201, IPR015812, IPR014836, IPR012896, IPR002369	I-EGF_1, vWFA_dom_sf, Integrin_bsu_tail_dom_sf, Integrin_beta_N, Integrin_dom_sf, Integrin_beta-5, PSI, Integrin_bsu, Integrin_bsu_cyt_dom, Integrin_bsu_tail, Integrin_bsu_VWA	FALSE	FALSE
3	124819739	124819834	ITGB5	ENSG00000082781	ENST00000296181	ENSE00003541206	124819739	124819834	7	0	0	TRUE					IPR040622, IPR036465, IPR036349, IPR033760, IPR032695, IPR027067, IPR016201, IPR015812, IPR014836, IPR012896, IPR002369	I-EGF_1, vWFA_dom_sf, Integrin_bsu_tail_dom_sf, Integrin_beta_N, Integrin_dom_sf, Integrin_beta-5, PSI, Integrin_bsu, Integrin_bsu_cyt_dom, Integrin_bsu_tail, Integrin_bsu_VWA	FALSE	FALSE
3	124817621	124817710	ITGB5	ENSG00000082781	ENST00000296181	ENSE00003537257	124817621	124817710	8	0	0	TRUE					IPR040622, IPR036465, IPR036349, IPR033760, IPR032695, IPR027067, IPR016201, IPR015812, IPR014836, IPR012896, IPR002369	I-EGF_1, vWFA_dom_sf, Integrin_bsu_tail_dom_sf, Integrin_beta_N, Integrin_dom_sf, Integrin_beta-5, PSI, Integrin_bsu, Integrin_bsu_cyt_dom, Integrin_bsu_tail, Integrin_bsu_VWA	FALSE	FALSE
3	124809022	124809156	ITGB5	ENSG00000082781	ENST00000296181	ENSE00003708330	124809022	124809156	9	0	0	TRUE					IPR040622, IPR036465, IPR036349, IPR033760, IPR032695, IPR027067, IPR016201, IPR015812, IPR014836, IPR012896, IPR002369	I-EGF_1, vWFA_dom_sf, Integrin_bsu_tail_dom_sf, Integrin_beta_N, Integrin_dom_sf, Integrin_beta-5, PSI, Integrin_bsu, Integrin_bsu_cyt_dom, Integrin_bsu_tail, Integrin_bsu_VWA	FALSE	FALSE
3	124796388	124796817	ITGB5	ENSG00000082781	ENST00000296181	ENSE00003702760	124796388	124796817	10	0	1						IPR040622, IPR036465, IPR036349, IPR033760, IPR032695, IPR027067, IPR016201, IPR015812, IPR014836, IPR012896, IPR002369	I-EGF_1, vWFA_dom_sf, Integrin_bsu_tail_dom_sf, Integrin_beta_N, Integrin_dom_sf, Integrin_beta-5, PSI, Integrin_bsu, Integrin_bsu_cyt_dom, Integrin_bsu_tail, Integrin_bsu_VWA	FALSE	FALSE
3	124773690	124773912	ITGB5	ENSG00000082781	ENST00000296181	ENSE00003547453	124773690	124773912	11	1	2						IPR040622, IPR036465, IPR036349, IPR033760, IPR032695, IPR027067, IPR016201, IPR015812, IPR014836, IPR012896, IPR002369	I-EGF_1, vWFA_dom_sf, Integrin_bsu_tail_dom_sf, Integrin_beta_N, Integrin_dom_sf, Integrin_beta-5, PSI, Integrin_bsu, Integrin_bsu_cyt_dom, Integrin_bsu_tail, Integrin_bsu_VWA	FALSE	FALSE
3	124769013	124769113	ITGB5	ENSG00000082781	ENST00000296181	ENSE00003622904	124769013	124769113	12	2	1						IPR040622, IPR036465, IPR036349, IPR033760, IPR032695, IPR027067, IPR016201, IPR015812, IPR014836, IPR012896, IPR002369	I-EGF_1, vWFA_dom_sf, Integrin_bsu_tail_dom_sf, Integrin_beta_N, Integrin_dom_sf, Integrin_beta-5, PSI, Integrin_bsu, Integrin_bsu_cyt_dom, Integrin_bsu_tail, Integrin_bsu_VWA	FALSE	FALSE
3	124766226	124766345	ITGB5	ENSG00000082781	ENST00000296181	ENSE00003602813	124766226	124766345	13	1	1		TRUE				IPR040622, IPR036465, IPR036349, IPR033760, IPR032695, IPR027067, IPR016201, IPR015812, IPR014836, IPR012896, IPR002369	I-EGF_1, vWFA_dom_sf, Integrin_bsu_tail_dom_sf, Integrin_beta_N, Integrin_dom_sf, Integrin_beta-5, PSI, Integrin_bsu, Integrin_bsu_cyt_dom, Integrin_bsu_tail, Integrin_bsu_VWA	FALSE	FALSE
3	124764391	124764557	ITGB5	ENSG00000082781	ENST00000296181	ENSE00003473362	124764391	124764557	14	1	0						IPR040622, IPR036465, IPR036349, IPR033760, IPR032695, IPR027067, IPR016201, IPR015812, IPR014836, IPR012896, IPR002369	I-EGF_1, vWFA_dom_sf, Integrin_bsu_tail_dom_sf, Integrin_beta_N, Integrin_dom_sf, Integrin_beta-5, PSI, Integrin_bsu, Integrin_bsu_cyt_dom, Integrin_bsu_tail, Integrin_bsu_VWA	FALSE	FALSE
3	124763623	124763718	ITGB5	ENSG00000082781	ENST00000296181	ENSE00001919720	124761948	124763718	15	0	-1						IPR040622, IPR036465, IPR036349, IPR033760, IPR032695, IPR027067, IPR016201, IPR015812, IPR014836, IPR012896, IPR002369	I-EGF_1, vWFA_dom_sf, Integrin_bsu_tail_dom_sf, Integrin_beta_N, Integrin_dom_sf, Integrin_beta-5, PSI, Integrin_bsu, Integrin_bsu_cyt_dom, Integrin_bsu_tail, Integrin_bsu_VWA	FALSE	FALSE
3	124821313	124821458	ITGB5	ENSG00000082781	ENST00000481591	ENSE00001881856	124821313	124821458	1	1	0						IPR040622, IPR036465, IPR036349, IPR032695, IPR027067, IPR015812, IPR012896	I-EGF_1, vWFA_dom_sf, Integrin_bsu_tail_dom_sf, Integrin_dom_sf, Integrin_beta-5, Integrin_bsu, Integrin_bsu_tail	FALSE	FALSE
3	124766230	124766345	ITGB5	ENSG00000082781	ENST00000481591	ENSE00001848614	124766230	124766345	7	1	0						IPR040622, IPR036465, IPR036349, IPR032695, IPR027067, IPR015812, IPR012896	I-EGF_1, vWFA_dom_sf, Integrin_bsu_tail_dom_sf, Integrin_dom_sf, Integrin_beta-5, Integrin_bsu, Integrin_bsu_tail	FALSE	FALSE
3			ITGB5	ENSG00000082781	ENST00000483168	ENSE00001852939	124887600	124887684	1	-1	-1						IPR036465, IPR027067, IPR015812	vWFA_dom_sf, Integrin_beta-5, Integrin_bsu	FALSE	FALSE
3	124859242	124859278	ITGB5	ENSG00000082781	ENST00000483168	ENSE00003689723	124859242	124859446	3	-1	1						IPR036465, IPR027067, IPR015812	vWFA_dom_sf, Integrin_beta-5, Integrin_bsu	FALSE	FALSE
3	124848359	124848558	ITGB5	ENSG00000082781	ENST00000483168	ENSE00001905884	124848359	124848558	4	1	0						IPR036465, IPR027067, IPR015812	vWFA_dom_sf, Integrin_beta-5, Integrin_bsu	FALSE	FALSE
3	124848309	124848451	ITGB5	ENSG00000082781	ENST00000488466	ENSE00001931615	124848309	124848451	1	0	2						IPR040622, IPR036465, IPR032695, IPR027067, IPR015812, IPR013111	I-EGF_1, vWFA_dom_sf, Integrin_dom_sf, Integrin_beta-5, Integrin_bsu, EGF_extracell	FALSE	FALSE
3	124773819	124773912	ITGB5	ENSG00000082781	ENST00000488466	ENSE00001861661	124773819	124773912	5	1	2						IPR040622, IPR036465, IPR032695, IPR027067, IPR015812, IPR013111	I-EGF_1, vWFA_dom_sf, Integrin_dom_sf, Integrin_beta-5, Integrin_bsu, EGF_extracell	FALSE	FALSE
3	124796591	124796817	ITGB5	ENSG00000082781	ENST00000496703	ENSE00001833941	124796591	124796817	5	0	2						IPR040622, IPR036465, IPR032695, IPR027067, IPR015812	I-EGF_1, vWFA_dom_sf, Integrin_dom_sf, Integrin_beta-5, Integrin_bsu	FALSE	FALSE
3			ITGB5	ENSG00000082781	ENST00000608107	ENSE00003708015	124878603	124878719	1	-1	-1						IPR036465, IPR027067, IPR015812	vWFA_dom_sf, Integrin_beta-5, Integrin_bsu	FALSE	FALSE
3	124848419	124848558	ITGB5	ENSG00000082781	ENST00000608107	ENSE00003710804	124848419	124848558	4	1	0						IPR036465, IPR027067, IPR015812	vWFA_dom_sf, Integrin_beta-5, Integrin_bsu	FALSE	FALSE
3			ITGB5	ENSG00000082781	ENST00000608657	ENSE00003705533	124901266	124901418	1	-1	-1						IPR036465, IPR027067, IPR015812	vWFA_dom_sf, Integrin_beta-5, Integrin_bsu	FALSE	FALSE
3			ITGB5	ENSG00000082781	ENST00000608657	ENSE00003676229	124873446	124873531	2	-1	-1						IPR036465, IPR027067, IPR015812	vWFA_dom_sf, Integrin_beta-5, Integrin_bsu	FALSE	FALSE
3	124841421	124841551	ITGB5	ENSG00000082781	ENST00000608657	ENSE00003706925	124841421	124841551	5	2	1						IPR036465, IPR027067, IPR015812	vWFA_dom_sf, Integrin_beta-5, Integrin_bsu	FALSE	FALSE
3			RNF13	ENSG00000082996	ENST00000344229	ENSE00001898087	149812770	149813353	1	-1	-1						IPR013083, IPR003137	Znf_RING/FYVE/PHD, PA_domain	FALSE	FALSE
3			RNF13	ENSG00000082996	ENST00000344229	ENSE00001385369	149813925	149814026	2	-1	-1				TRUE		IPR013083, IPR003137	Znf_RING/FYVE/PHD, PA_domain	FALSE	FALSE
3	149846027	149846140	RNF13	ENSG00000082996	ENST00000344229	ENSE00001792153	149846011	149846140	3	-1	0						IPR013083, IPR003137	Znf_RING/FYVE/PHD, PA_domain	FALSE	FALSE
3	149852516	149852596	RNF13	ENSG00000082996	ENST00000344229	ENSE00003553518	149852516	149852596	4	0	0	TRUE					IPR013083, IPR003137	Znf_RING/FYVE/PHD, PA_domain	FALSE	FALSE
3	149872029	149872154	RNF13	ENSG00000082996	ENST00000344229	ENSE00003461684	149872029	149872154	5	0	0	TRUE					IPR013083, IPR003137	Znf_RING/FYVE/PHD, PA_domain	FALSE	FALSE
3	149895473	149895560	RNF13	ENSG00000082996	ENST00000344229	ENSE00003690796	149895473	149895560	6	0	1						IPR013083, IPR003137, IPR001841, IPR013083, IPR003137	Znf_RING/FYVE/PHD, PA_domain, Znf_RING, Znf_RING/FYVE/PHD, PA_domain	FALSE	FALSE
3	149902072	149902162	RNF13	ENSG00000082996	ENST00000344229	ENSE00003626014	149902072	149902162	7	1	2						IPR013083, IPR003137	Znf_RING/FYVE/PHD, PA_domain	FALSE	FALSE
3	149911978	149912083	RNF13	ENSG00000082996	ENST00000344229	ENSE00003533693	149911978	149912083	8	2	0						IPR013083, IPR003137	Znf_RING/FYVE/PHD, PA_domain	FALSE	FALSE
3	149921134	149921227	RNF13	ENSG00000082996	ENST00000344229	ENSE00003690125	149921134	149921227	9	0	1						IPR013083, IPR003137	Znf_RING/FYVE/PHD, PA_domain	FALSE	FALSE
3	149960056	149960136	RNF13	ENSG00000082996	ENST00000344229	ENSE00003479093	149960056	149960136	10	1	1		TRUE				IPR013083, IPR003137	Znf_RING/FYVE/PHD, PA_domain	FALSE	FALSE
3	149960740	149961104	RNF13	ENSG00000082996	ENST00000344229	ENSE00001933946	149960740	149962122	11	1	-1						IPR013083, IPR003137	Znf_RING/FYVE/PHD, PA_domain	FALSE	FALSE
3			RNF13	ENSG00000082996	ENST00000361785	ENSE00001956273	149872073	149872154	1	-1	-1				TRUE		IPR013083	Znf_RING/FYVE/PHD	FALSE	FALSE
3	149895519	149895570	RNF13	ENSG00000082996	ENST00000361785	ENSE00003581111	149895473	149895570	2	-1	1						IPR013083	Znf_RING/FYVE/PHD	FALSE	FALSE
3	149960740	149961104	RNF13	ENSG00000082996	ENST00000361785	ENSE00001931809	149960740	149962126	7	1	-1						IPR013083	Znf_RING/FYVE/PHD	FALSE	FALSE
3			RNF13	ENSG00000082996	ENST00000392894	ENSE00001821189	149813215	149813353	1	-1	-1						IPR013083, IPR003137	Znf_RING/FYVE/PHD, PA_domain	FALSE	FALSE
3	149960740	149961104	RNF13	ENSG00000082996	ENST00000392894	ENSE00001708959	149960740	149962139	10	1	-1						IPR013083, IPR003137	Znf_RING/FYVE/PHD, PA_domain	FALSE	FALSE
3			RNF13	ENSG00000082996	ENST00000459632	ENSE00001917679	149813837	149814331	1	-1	-1
3	149902072	149902159	RNF13	ENSG00000082996	ENST00000459632	ENSE00001950655	149902072	149902159	6	1	2
3			RNF13	ENSG00000082996	ENST00000466795	ENSE00001881674	149817242	149817321	1	-1	-1
3	149902072	149902152	RNF13	ENSG00000082996	ENST00000466795	ENSE00001861742	149902072	149902152	6	1	1
3	149960740	149960765	RNF13	ENSG00000082996	ENST00000467977	ENSE00001934069	149960740	149960765	8	1	0						IPR013083	Znf_RING/FYVE/PHD	FALSE	FALSE
3	149911993	149912083	RNF13	ENSG00000082996	ENST00000468289	ENSE00001941309	149911993	149912083	1	2	0
3	149960740	149961104	RNF13	ENSG00000082996	ENST00000468289	ENSE00003626603	149960740	149961374	3	1	-1
3			RNF13	ENSG00000082996	ENST00000468648	ENSE00001904267	149813820	149814026	1	-1	-1
3	149895473	149895498	RNF13	ENSG00000082996	ENST00000468648	ENSE00001934497	149895473	149895498	5	0	2
3			RNF13	ENSG00000082996	ENST00000482083	ENSE00001811669	149895240	149895274	1	-1	-1						IPR013083	Znf_RING/FYVE/PHD	FALSE	FALSE
3	149960740	149961011	RNF13	ENSG00000082996	ENST00000482083	ENSE00001937943	149960740	149961011	7	1	0						IPR013083	Znf_RING/FYVE/PHD	FALSE	FALSE
3	149846027	149846140	RNF13	ENSG00000082996	ENST00000490631	ENSE00001841677	149846020	149846140	1	-1	0
3	149895473	149895570	RNF13	ENSG00000082996	ENST00000490631	ENSE00003565085	149895473	149895570	4	0	2
3	149921134	149921184	RNF13	ENSG00000082996	ENST00000490631	ENSE00001839793	149921134	149921184	6	0	0
3			RNF13	ENSG00000082996	ENST00000491086	ENSE00001911332	149813204	149813353	1	-1	-1						IPR013083	Znf_RING/FYVE/PHD	FALSE	FALSE
3			RNF13	ENSG00000082996	ENST00000491086	ENSE00003522358	149852516	149852596	2	-1	-1				TRUE		IPR013083	Znf_RING/FYVE/PHD	FALSE	FALSE
3			RNF13	ENSG00000082996	ENST00000491086	ENSE00003691221	149872029	149872154	3	-1	-1						IPR013083	Znf_RING/FYVE/PHD	FALSE	FALSE
3	149960740	149961016	RNF13	ENSG00000082996	ENST00000491086	ENSE00001816028	149960740	149961016	9	1	2						IPR013083	Znf_RING/FYVE/PHD	FALSE	FALSE
3	87227523	87227556	CHMP2B	ENSG00000083937	ENST00000263780	ENSE00001828224	87227309	87227556	1	-1	1
3	87240699	87240790	CHMP2B	ENSG00000083937	ENST00000263780	ENSE00003716534	87240699	87240790	2	1	0
3	87245714	87245908	CHMP2B	ENSG00000083937	ENST00000263780	ENSE00003711959	87245714	87245908	3	0	0	TRUE
3	87249875	87249977	CHMP2B	ENSG00000083937	ENST00000263780	ENSE00003713804	87249875	87249977	4	0	1
3	87253404	87253510	CHMP2B	ENSG00000083937	ENST00000263780	ENSE00001209407	87253404	87253510	5	1	0
3	87253712	87253822	CHMP2B	ENSG00000083937	ENST00000263780	ENSE00001945124	87253712	87255556	6	0	-1
3	87227554	87227556	CHMP2B	ENSG00000083937	ENST00000471660	ENSE00001222382	87227271	87227556	1	-1	0
3	87253712	87253822	CHMP2B	ENSG00000083937	ENST00000471660	ENSE00001222371	87253712	87255548	5	0	-1
3			CHMP2B	ENSG00000083937	ENST00000472024	ENSE00001913742	87227309	87227556	1	-1	-1				TRUE
3	87240372	87240453	CHMP2B	ENSG00000083937	ENST00000472024	ENSE00001823809	87240323	87240453	2	-1	1
3	87253712	87253822	CHMP2B	ENSG00000083937	ENST00000472024	ENSE00003909383	87253712	87255486	7	0	-1
3	87227523	87227556	CHMP2B	ENSG00000083937	ENST00000494980	ENSE00001824240	87227302	87227556	1	-1	1
3	87245714	87245818	CHMP2B	ENSG00000083937	ENST00000494980	ENSE00001895254	87245714	87245818	3	0	0
3	87253712	87253822	CHMP2B	ENSG00000083937	ENST00000494980	ENSE00001895857	87253712	87254224	6	0	-1
3			CHMP2B	ENSG00000083937	ENST00000676705	ENSE00003906934	87227312	87227556	1	-1	-1				TRUE
3	87240372	87240453	CHMP2B	ENSG00000083937	ENST00000676705	ENSE00003905040	87240327	87240453	2	-1	1
3			MYNN	ENSG00000085274	ENST00000349841	ENSE00003324590	169773396	169773462	1	-1	-1						IPR036236, IPR013087, IPR011333	Znf_C2H2_sf, Znf_C2H2_type, SKP1/BTB/POZ_sf	FALSE	FALSE
3	169774296	169774561	MYNN	ENSG00000085274	ENST00000349841	ENSE00001366820	169774265	169774561	2	-1	2						IPR036236, IPR013087, IPR011333	Znf_C2H2_sf, Znf_C2H2_type, SKP1/BTB/POZ_sf	FALSE	FALSE
3	169778768	169779561	MYNN	ENSG00000085274	ENST00000349841	ENSE00001015017	169778768	169779561	3	2	1						IPR036236, IPR013087, IPR011333	Znf_C2H2_sf, Znf_C2H2_type, SKP1/BTB/POZ_sf	FALSE	FALSE
3	169780590	169780749	MYNN	ENSG00000085274	ENST00000349841	ENSE00003464361	169780590	169780749	4	1	2						IPR036236, IPR013087, IPR011333	Znf_C2H2_sf, Znf_C2H2_type, SKP1/BTB/POZ_sf	FALSE	FALSE
3	169782465	169782643	MYNN	ENSG00000085274	ENST00000349841	ENSE00003641936	169782465	169782643	5	2	1						IPR036236, IPR013087, IPR011333	Znf_C2H2_sf, Znf_C2H2_type, SKP1/BTB/POZ_sf	FALSE	FALSE
3	169783477	169783560	MYNN	ENSG00000085274	ENST00000349841	ENSE00003628147	169783477	169783560	6	1	1		TRUE				IPR036236, IPR013087, IPR011333	Znf_C2H2_sf, Znf_C2H2_type, SKP1/BTB/POZ_sf	FALSE	FALSE
3	169784622	169784708	MYNN	ENSG00000085274	ENST00000349841	ENSE00003513468	169784622	169784708	7	1	1		TRUE				IPR036236, IPR013087, IPR011333	Znf_C2H2_sf, Znf_C2H2_type, SKP1/BTB/POZ_sf	FALSE	FALSE
3	169786416	169786678	MYNN	ENSG00000085274	ENST00000349841	ENSE00001421558	169786416	169789716	8	1	-1						IPR036236, IPR013087, IPR011333	Znf_C2H2_sf, Znf_C2H2_type, SKP1/BTB/POZ_sf	FALSE	FALSE
3			MYNN	ENSG00000085274	ENST00000356716	ENSE00003234988	169773427	169773462	1	-1	-1				TRUE		IPR036236, IPR013087, IPR011333	Znf_C2H2_sf, Znf_C2H2_type, SKP1/BTB/POZ_sf	FALSE	FALSE
3			MYNN	ENSG00000085274	ENST00000356716	ENSE00002286017	169774031	169774097	2	-1	-1						IPR036236, IPR013087, IPR011333	Znf_C2H2_sf, Znf_C2H2_type, SKP1/BTB/POZ_sf	FALSE	FALSE
3	169786416	169786678	MYNN	ENSG00000085274	ENST00000356716	ENSE00003230401	169786416	169787544	9	1	-1						IPR036236, IPR013087, IPR011333	Znf_C2H2_sf, Znf_C2H2_type, SKP1/BTB/POZ_sf	FALSE	FALSE
3			MYNN	ENSG00000085274	ENST00000602751	ENSE00003343097	169773405	169773462	1	-1	-1
3	169778884	169778893	MYNN	ENSG00000085274	ENST00000602751	ENSE00003412503	169778884	169779561	3	2	-1
3			MYNN	ENSG00000085274	ENST00000602751	ENSE00003469632	169780590	169780749	4	-1	-1				TRUE
3			MYNN	ENSG00000085274	ENST00000602751	ENSE00003529744	169782465	169782643	5	-1	-1				TRUE
3			MYNN	ENSG00000085274	ENST00000602751	ENSE00003688795	169783477	169783560	6	-1	-1				TRUE
3			MYNN	ENSG00000085274	ENST00000602751	ENSE00003555372	169784622	169784708	7	-1	-1				TRUE
3			MYNN	ENSG00000085274	ENST00000602751	ENSE00003293844	169786416	169787502	8	-1	-1
3	169144997	169144999	MECOM	ENSG00000085276	ENST00000264674	ENSE00003659832	169144997	169145058	2	-1	0						IPR036236	Znf_C2H2_sf	FALSE	FALSE
3	169143698	169143832	MECOM	ENSG00000085276	ENST00000264674	ENSE00003648844	169143698	169143832	3	0	0	TRUE					IPR036236, IPR013087	Znf_C2H2_sf, Znf_C2H2_type	FALSE	FALSE
3	169131429	169131531	MECOM	ENSG00000085276	ENST00000264674	ENSE00003587778	169131429	169131531	4	0	1						IPR036236, IPR013087	Znf_C2H2_sf, Znf_C2H2_type	FALSE	FALSE
3	169127844	169128060	MECOM	ENSG00000085276	ENST00000264674	ENSE00002073683	169127844	169128060	5	1	2						IPR036236	Znf_C2H2_sf	FALSE	FALSE
3	169122580	169122727	MECOM	ENSG00000085276	ENST00000264674	ENSE00002085537	169122580	169122727	6	2	0						IPR036236	Znf_C2H2_sf	FALSE	FALSE
3	169121056	169121212	MECOM	ENSG00000085276	ENST00000264674	ENSE00001420306	169121056	169121212	7	0	1						IPR036236	Znf_C2H2_sf	FALSE	FALSE
3	169115383	169116739	MECOM	ENSG00000085276	ENST00000264674	ENSE00002023899	169115383	169116739	8	1	2						IPR036236	Znf_C2H2_sf	FALSE	FALSE
3	169112787	169112874	MECOM	ENSG00000085276	ENST00000264674	ENSE00002067672	169112787	169112874	9	2	0						IPR036236	Znf_C2H2_sf	FALSE	FALSE
3	169107926	169107952	MECOM	ENSG00000085276	ENST00000264674	ENSE00002077167	169107926	169107952	10	0	0	TRUE					IPR036236	Znf_C2H2_sf	FALSE	FALSE
3	169102060	169102226	MECOM	ENSG00000085276	ENST00000264674	ENSE00002048259	169102060	169102226	11	0	2						IPR036236	Znf_C2H2_sf	FALSE	FALSE
3	169100885	169100962	MECOM	ENSG00000085276	ENST00000264674	ENSE00002061956	169100885	169100962	12	2	2			TRUE			IPR036236	Znf_C2H2_sf	FALSE	FALSE
3	169095076	169095245	MECOM	ENSG00000085276	ENST00000264674	ENSE00002053801	169095076	169095245	13	2	1						IPR036236	Znf_C2H2_sf	FALSE	FALSE
3	169092958	169093102	MECOM	ENSG00000085276	ENST00000264674	ENSE00002047842	169092958	169093102	14	1	2						IPR036236	Znf_C2H2_sf	FALSE	FALSE
3	169090000	169090236	MECOM	ENSG00000085276	ENST00000264674	ENSE00002064224	169090000	169090236	15	2	2			TRUE			IPR036236	Znf_C2H2_sf	FALSE	FALSE
3	169089000	169089183	MECOM	ENSG00000085276	ENST00000264674	ENSE00002051786	169089000	169089183	16	2	0						IPR036236	Znf_C2H2_sf	FALSE	FALSE
3	169084909	169085043	MECOM	ENSG00000085276	ENST00000264674	ENSE00001204591	169083499	169085043	17	0	-1						IPR036236	Znf_C2H2_sf	FALSE	FALSE
3			MECOM	ENSG00000085276	ENST00000433243	ENSE00001831913	169146226	169146288	1	-1	-1				TRUE		IPR036236	Znf_C2H2_sf	FALSE	FALSE
3			MECOM	ENSG00000085276	ENST00000433243	ENSE00003505159	169144997	169145058	2	-1	-1				TRUE		IPR036236	Znf_C2H2_sf	FALSE	FALSE
3	169131429	169131477	MECOM	ENSG00000085276	ENST00000433243	ENSE00003644367	169131429	169131531	4	-1	1						IPR036236	Znf_C2H2_sf	FALSE	FALSE
3	169084909	169085043	MECOM	ENSG00000085276	ENST00000433243	ENSE00001841720	169084874	169085043	17	0	-1						IPR036236	Znf_C2H2_sf	FALSE	FALSE
3			MECOM	ENSG00000085276	ENST00000460814	ENSE00001922336	169133912	169133970	1	-1	-1						IPR036236	Znf_C2H2_sf	FALSE	FALSE
3	169121056	169121209	MECOM	ENSG00000085276	ENST00000460814	ENSE00002073440	169121056	169121209	5	0	1						IPR036236	Znf_C2H2_sf	FALSE	FALSE
3	169086548	169086565	MECOM	ENSG00000085276	ENST00000460814	ENSE00001825345	169086513	169086565	14	0	-1						IPR036236	Znf_C2H2_sf	FALSE	FALSE
3			MECOM	ENSG00000085276	ENST00000460814	ENSE00001946201	169084830	169085043	15	-1	-1						IPR036236	Znf_C2H2_sf	FALSE	FALSE
3			MECOM	ENSG00000085276	ENST00000460890	ENSE00001866095	169144997	169146288	1	-1	-1						IPR036236	Znf_C2H2_sf	FALSE	FALSE
3	169122683	169122727	MECOM	ENSG00000085276	ENST00000460890	ENSE00001930610	169122683	169122727	5	2	2						IPR036236	Znf_C2H2_sf	FALSE	FALSE
3			MECOM	ENSG00000085276	ENST00000464456	ENSE00001748837	169146723	169147734	1	-1	-1						IPR036236	Znf_C2H2_sf	FALSE	FALSE
3			MECOM	ENSG00000085276	ENST00000464456	ENSE00003547200	169143698	169143832	2	-1	-1						IPR036236	Znf_C2H2_sf	FALSE	FALSE
3	169084909	169085043	MECOM	ENSG00000085276	ENST00000464456	ENSE00001934229	169083507	169085043	15	0	-1						IPR036236	Znf_C2H2_sf	FALSE	FALSE
3			MECOM	ENSG00000085276	ENST00000468789	ENSE00001921509	169146477	169146675	1	-1	-1						IPR036236	Znf_C2H2_sf	FALSE	FALSE
3	169084909	169085043	MECOM	ENSG00000085276	ENST00000468789	ENSE00001894667	169084762	169085043	16	0	-1						IPR036236	Znf_C2H2_sf	FALSE	FALSE
3			MECOM	ENSG00000085276	ENST00000472280	ENSE00001832463	169146226	169146305	1	-1	-1						IPR036236	Znf_C2H2_sf	FALSE	FALSE
3	169084909	169085043	MECOM	ENSG00000085276	ENST00000472280	ENSE00001825683	169084744	169085043	16	0	-1						IPR036236	Znf_C2H2_sf	FALSE	FALSE
3			MECOM	ENSG00000085276	ENST00000475754	ENSE00001818273	169146477	169146539	1	-1	-1				TRUE
3			MECOM	ENSG00000085276	ENST00000475754	ENSE00001915284	169133350	169133474	3	-1	-1
3	169127907	169128060	MECOM	ENSG00000085276	ENST00000475754	ENSE00001867335	169127907	169128060	5	1	2
3			MECOM	ENSG00000085276	ENST00000484519	ENSE00001826488	169146496	169146568	1	-1	-1						IPR036236	Znf_C2H2_sf	FALSE	FALSE
3	169122618	169122727	MECOM	ENSG00000085276	ENST00000484519	ENSE00001849505	169122618	169122727	5	2	1						IPR036236	Znf_C2H2_sf	FALSE	FALSE
3			MECOM	ENSG00000085276	ENST00000487503	ENSE00001909978	169145318	169146288	1	-1	-1						IPR036236	Znf_C2H2_sf	FALSE	FALSE
3	169127844	169128034	MECOM	ENSG00000085276	ENST00000492586	ENSE00001880101	169127844	169128034	1	0	2						IPR036236	Znf_C2H2_sf	FALSE	FALSE
3	169115383	169115767	MECOM	ENSG00000085276	ENST00000492586	ENSE00001907783	169115383	169115767	4	1	2						IPR036236	Znf_C2H2_sf	FALSE	FALSE
3	169112788	169112874	MECOM	ENSG00000085276	ENST00000492586	ENSE00001817579	169112788	169112874	5	2	2						IPR036236	Znf_C2H2_sf	FALSE	FALSE
3	169663336	169663372	MECOM	ENSG00000085276	ENST00000494292	ENSE00001905587	169663336	169663775	1	-1	1						IPR036236, IPR013087	Znf_C2H2_sf, Znf_C2H2_type	FALSE	FALSE
3	169381187	169381524	MECOM	ENSG00000085276	ENST00000494292	ENSE00003669216	169381187	169381524	2	1	0						IPR036236, IPR013087	Znf_C2H2_sf, Znf_C2H2_type	FALSE	FALSE
3	169084909	169085043	MECOM	ENSG00000085276	ENST00000494292	ENSE00001912483	169084761	169085043	16	0	-1						IPR036236, IPR013087	Znf_C2H2_sf, Znf_C2H2_type	FALSE	FALSE
3			MECOM	ENSG00000085276	ENST00000494597	ENSE00001954767	169145754	169146288	1	-1	-1						IPR036236	Znf_C2H2_sf	FALSE	FALSE
3	169663336	169663372	MECOM	ENSG00000085276	ENST00000651503	ENSE00003889198	169663336	169663712	1	-1	1						IPR036236, IPR013087	Znf_C2H2_sf, Znf_C2H2_type	FALSE	FALSE
3	50675264	50675300	DOCK3	ENSG00000088538	ENST00000266037	ENSE00001550420	50674927	50675300	1	-1	1						IPR043162, IPR043161, IPR042455, IPR037811, IPR036028, IPR035892, IPR035767, IPR032376, IPR027357, IPR027007, IPR026800, IPR026791, IPR016024, IPR010703	DOCK_C_lobe_C, DOCK_C_lobe_A, DOCK_N_sub1, C2_Dock-B, SH3-like_dom_sf, C2_domain_sf, DOCK3_SH3, DOCK_N, DHR-2, DHR-1_domain, DOCK3, DOCK, ARM-type_fold, DOCK_C	FALSE	FALSE
3	50778675	50778758	DOCK3	ENSG00000088538	ENST00000266037	ENSE00001560831	50778675	50778758	2	1	1		TRUE				IPR043162, IPR043161, IPR042455, IPR037811, IPR036028, IPR035892, IPR035767, IPR032376, IPR027357, IPR027007, IPR026800, IPR026791, IPR016024, IPR010703	DOCK_C_lobe_C, DOCK_C_lobe_A, DOCK_N_sub1, C2_Dock-B, SH3-like_dom_sf, C2_domain_sf, DOCK3_SH3, DOCK_N, DHR-2, DHR-1_domain, DOCK3, DOCK, ARM-type_fold, DOCK_C	FALSE	FALSE
3	50841675	50841715	DOCK3	ENSG00000088538	ENST00000266037	ENSE00001305327	50841675	50841715	3	1	0						IPR043162, IPR043161, IPR042455, IPR037811, IPR036028, IPR035892, IPR035767, IPR032376, IPR027357, IPR027007, IPR026800, IPR026791, IPR016024, IPR010703	DOCK_C_lobe_C, DOCK_C_lobe_A, DOCK_N_sub1, C2_Dock-B, SH3-like_dom_sf, C2_domain_sf, DOCK3_SH3, DOCK_N, DHR-2, DHR-1_domain, DOCK3, DOCK, ARM-type_fold, DOCK_C	FALSE	FALSE
3	50890026	50890081	DOCK3	ENSG00000088538	ENST00000266037	ENSE00001601909	50890026	50890081	4	0	2						IPR043162, IPR043161, IPR042455, IPR037811, IPR036028, IPR035892, IPR035767, IPR032376, IPR027357, IPR027007, IPR026800, IPR026791, IPR016024, IPR010703	DOCK_C_lobe_C, DOCK_C_lobe_A, DOCK_N_sub1, C2_Dock-B, SH3-like_dom_sf, C2_domain_sf, DOCK3_SH3, DOCK_N, DHR-2, DHR-1_domain, DOCK3, DOCK, ARM-type_fold, DOCK_C	FALSE	FALSE
3	50933981	50934077	DOCK3	ENSG00000088538	ENST00000266037	ENSE00001327993	50933981	50934077	5	2	0						IPR043162, IPR043161, IPR042455, IPR037811, IPR036028, IPR035892, IPR035767, IPR032376, IPR027357, IPR027007, IPR026800, IPR026791, IPR016024, IPR010703	DOCK_C_lobe_C, DOCK_C_lobe_A, DOCK_N_sub1, C2_Dock-B, SH3-like_dom_sf, C2_domain_sf, DOCK3_SH3, DOCK_N, DHR-2, DHR-1_domain, DOCK3, DOCK, ARM-type_fold, DOCK_C	FALSE	FALSE
3	51064448	51064596	DOCK3	ENSG00000088538	ENST00000266037	ENSE00001264658	51064448	51064596	6	0	2						IPR043162, IPR043161, IPR042455, IPR037811, IPR036028, IPR035892, IPR035767, IPR032376, IPR027357, IPR027007, IPR026800, IPR026791, IPR016024, IPR010703	DOCK_C_lobe_C, DOCK_C_lobe_A, DOCK_N_sub1, C2_Dock-B, SH3-like_dom_sf, C2_domain_sf, DOCK3_SH3, DOCK_N, DHR-2, DHR-1_domain, DOCK3, DOCK, ARM-type_fold, DOCK_C	FALSE	FALSE
3	51075356	51075440	DOCK3	ENSG00000088538	ENST00000266037	ENSE00001129815	51075356	51075440	7	2	0						IPR043162, IPR043161, IPR042455, IPR037811, IPR036028, IPR035892, IPR035767, IPR032376, IPR027357, IPR027007, IPR026800, IPR026791, IPR016024, IPR010703	DOCK_C_lobe_C, DOCK_C_lobe_A, DOCK_N_sub1, C2_Dock-B, SH3-like_dom_sf, C2_domain_sf, DOCK3_SH3, DOCK_N, DHR-2, DHR-1_domain, DOCK3, DOCK, ARM-type_fold, DOCK_C	FALSE	FALSE
3	51089243	51089284	DOCK3	ENSG00000088538	ENST00000266037	ENSE00001129810	51089243	51089284	8	0	0	TRUE					IPR043162, IPR043161, IPR042455, IPR037811, IPR036028, IPR035892, IPR035767, IPR032376, IPR027357, IPR027007, IPR026800, IPR026791, IPR016024, IPR010703	DOCK_C_lobe_C, DOCK_C_lobe_A, DOCK_N_sub1, C2_Dock-B, SH3-like_dom_sf, C2_domain_sf, DOCK3_SH3, DOCK_N, DHR-2, DHR-1_domain, DOCK3, DOCK, ARM-type_fold, DOCK_C	FALSE	FALSE
3	51090230	51090384	DOCK3	ENSG00000088538	ENST00000266037	ENSE00001129802	51090230	51090384	9	0	2						IPR043162, IPR043161, IPR042455, IPR037811, IPR036028, IPR035892, IPR035767, IPR032376, IPR027357, IPR027007, IPR026800, IPR026791, IPR016024, IPR010703	DOCK_C_lobe_C, DOCK_C_lobe_A, DOCK_N_sub1, C2_Dock-B, SH3-like_dom_sf, C2_domain_sf, DOCK3_SH3, DOCK_N, DHR-2, DHR-1_domain, DOCK3, DOCK, ARM-type_fold, DOCK_C	FALSE	FALSE
3	51146549	51146630	DOCK3	ENSG00000088538	ENST00000266037	ENSE00001306510	51146549	51146630	10	2	0						IPR043162, IPR043161, IPR042455, IPR037811, IPR036028, IPR035892, IPR035767, IPR032376, IPR027357, IPR027007, IPR026800, IPR026791, IPR016024, IPR010703	DOCK_C_lobe_C, DOCK_C_lobe_A, DOCK_N_sub1, C2_Dock-B, SH3-like_dom_sf, C2_domain_sf, DOCK3_SH3, DOCK_N, DHR-2, DHR-1_domain, DOCK3, DOCK, ARM-type_fold, DOCK_C	FALSE	FALSE
3	51159244	51159304	DOCK3	ENSG00000088538	ENST00000266037	ENSE00001181123	51159244	51159304	11	0	1						IPR043162, IPR043161, IPR042455, IPR037811, IPR036028, IPR035892, IPR035767, IPR032376, IPR027357, IPR027007, IPR026800, IPR026791, IPR016024, IPR010703	DOCK_C_lobe_C, DOCK_C_lobe_A, DOCK_N_sub1, C2_Dock-B, SH3-like_dom_sf, C2_domain_sf, DOCK3_SH3, DOCK_N, DHR-2, DHR-1_domain, DOCK3, DOCK, ARM-type_fold, DOCK_C	FALSE	FALSE
3	51160555	51160702	DOCK3	ENSG00000088538	ENST00000266037	ENSE00001181117	51160555	51160702	12	1	2						IPR043162, IPR043161, IPR042455, IPR037811, IPR036028, IPR035892, IPR035767, IPR032376, IPR027357, IPR027007, IPR026800, IPR026791, IPR016024, IPR010703	DOCK_C_lobe_C, DOCK_C_lobe_A, DOCK_N_sub1, C2_Dock-B, SH3-like_dom_sf, C2_domain_sf, DOCK3_SH3, DOCK_N, DHR-2, DHR-1_domain, DOCK3, DOCK, ARM-type_fold, DOCK_C	FALSE	FALSE
3	51208774	51208862	DOCK3	ENSG00000088538	ENST00000266037	ENSE00001181112	51208774	51208862	13	2	1						IPR043162, IPR043161, IPR042455, IPR037811, IPR036028, IPR035892, IPR035767, IPR032376, IPR027357, IPR027007, IPR026800, IPR026791, IPR016024, IPR010703	DOCK_C_lobe_C, DOCK_C_lobe_A, DOCK_N_sub1, C2_Dock-B, SH3-like_dom_sf, C2_domain_sf, DOCK3_SH3, DOCK_N, DHR-2, DHR-1_domain, DOCK3, DOCK, ARM-type_fold, DOCK_C	FALSE	FALSE
3	51214122	51214247	DOCK3	ENSG00000088538	ENST00000266037	ENSE00001181109	51214122	51214247	14	1	1		TRUE				IPR043162, IPR043161, IPR042455, IPR037811, IPR036028, IPR035892, IPR035767, IPR032376, IPR027357, IPR027007, IPR026800, IPR026791, IPR016024, IPR010703	DOCK_C_lobe_C, DOCK_C_lobe_A, DOCK_N_sub1, C2_Dock-B, SH3-like_dom_sf, C2_domain_sf, DOCK3_SH3, DOCK_N, DHR-2, DHR-1_domain, DOCK3, DOCK, ARM-type_fold, DOCK_C	FALSE	FALSE
3	51225649	51225773	DOCK3	ENSG00000088538	ENST00000266037	ENSE00001123743	51225649	51225773	15	1	0						IPR043162, IPR043161, IPR042455, IPR037811, IPR036028, IPR035892, IPR035767, IPR032376, IPR027357, IPR027007, IPR026800, IPR026791, IPR016024, IPR010703	DOCK_C_lobe_C, DOCK_C_lobe_A, DOCK_N_sub1, C2_Dock-B, SH3-like_dom_sf, C2_domain_sf, DOCK3_SH3, DOCK_N, DHR-2, DHR-1_domain, DOCK3, DOCK, ARM-type_fold, DOCK_C	FALSE	FALSE
3	51227283	51227445	DOCK3	ENSG00000088538	ENST00000266037	ENSE00001081233	51227283	51227445	16	0	1						IPR043162, IPR043161, IPR042455, IPR037811, IPR036028, IPR035892, IPR035767, IPR032376, IPR027357, IPR027007, IPR026800, IPR026791, IPR016024, IPR010703	DOCK_C_lobe_C, DOCK_C_lobe_A, DOCK_N_sub1, C2_Dock-B, SH3-like_dom_sf, C2_domain_sf, DOCK3_SH3, DOCK_N, DHR-2, DHR-1_domain, DOCK3, DOCK, ARM-type_fold, DOCK_C	FALSE	FALSE
3	51227982	51228088	DOCK3	ENSG00000088538	ENST00000266037	ENSE00001081220	51227982	51228088	17	1	0						IPR043162, IPR043161, IPR042455, IPR037811, IPR036028, IPR035892, IPR035767, IPR032376, IPR027357, IPR027007, IPR026800, IPR026791, IPR016024, IPR010703	DOCK_C_lobe_C, DOCK_C_lobe_A, DOCK_N_sub1, C2_Dock-B, SH3-like_dom_sf, C2_domain_sf, DOCK3_SH3, DOCK_N, DHR-2, DHR-1_domain, DOCK3, DOCK, ARM-type_fold, DOCK_C	FALSE	FALSE
3	51228661	51228832	DOCK3	ENSG00000088538	ENST00000266037	ENSE00001081206	51228661	51228832	18	0	1						IPR043162, IPR043161, IPR042455, IPR037811, IPR036028, IPR035892, IPR035767, IPR032376, IPR027357, IPR027007, IPR026800, IPR026791, IPR016024, IPR010703	DOCK_C_lobe_C, DOCK_C_lobe_A, DOCK_N_sub1, C2_Dock-B, SH3-like_dom_sf, C2_domain_sf, DOCK3_SH3, DOCK_N, DHR-2, DHR-1_domain, DOCK3, DOCK, ARM-type_fold, DOCK_C	FALSE	FALSE
3	51229512	51229609	DOCK3	ENSG00000088538	ENST00000266037	ENSE00001081228	51229512	51229609	19	1	0						IPR043162, IPR043161, IPR042455, IPR037811, IPR036028, IPR035892, IPR035767, IPR032376, IPR027357, IPR027007, IPR026800, IPR026791, IPR016024, IPR010703	DOCK_C_lobe_C, DOCK_C_lobe_A, DOCK_N_sub1, C2_Dock-B, SH3-like_dom_sf, C2_domain_sf, DOCK3_SH3, DOCK_N, DHR-2, DHR-1_domain, DOCK3, DOCK, ARM-type_fold, DOCK_C	FALSE	FALSE
3	51236345	51236428	DOCK3	ENSG00000088538	ENST00000266037	ENSE00001081214	51236345	51236428	20	0	0	TRUE					IPR043162, IPR043161, IPR042455, IPR037811, IPR036028, IPR035892, IPR035767, IPR032376, IPR027357, IPR027007, IPR026800, IPR026791, IPR016024, IPR010703	DOCK_C_lobe_C, DOCK_C_lobe_A, DOCK_N_sub1, C2_Dock-B, SH3-like_dom_sf, C2_domain_sf, DOCK3_SH3, DOCK_N, DHR-2, DHR-1_domain, DOCK3, DOCK, ARM-type_fold, DOCK_C	FALSE	FALSE
3	51237490	51237590	DOCK3	ENSG00000088538	ENST00000266037	ENSE00001081216	51237490	51237590	21	0	2						IPR043162, IPR043161, IPR042455, IPR037811, IPR036028, IPR035892, IPR035767, IPR032376, IPR027357, IPR027007, IPR026800, IPR026791, IPR016024, IPR010703	DOCK_C_lobe_C, DOCK_C_lobe_A, DOCK_N_sub1, C2_Dock-B, SH3-like_dom_sf, C2_domain_sf, DOCK3_SH3, DOCK_N, DHR-2, DHR-1_domain, DOCK3, DOCK, ARM-type_fold, DOCK_C	FALSE	FALSE
3	51246726	51246807	DOCK3	ENSG00000088538	ENST00000266037	ENSE00001081211	51246726	51246807	22	2	0						IPR043162, IPR043161, IPR042455, IPR037811, IPR036028, IPR035892, IPR035767, IPR032376, IPR027357, IPR027007, IPR026800, IPR026791, IPR016024, IPR010703	DOCK_C_lobe_C, DOCK_C_lobe_A, DOCK_N_sub1, C2_Dock-B, SH3-like_dom_sf, C2_domain_sf, DOCK3_SH3, DOCK_N, DHR-2, DHR-1_domain, DOCK3, DOCK, ARM-type_fold, DOCK_C	FALSE	FALSE
3	51260156	51260326	DOCK3	ENSG00000088538	ENST00000266037	ENSE00001081210	51260156	51260326	23	0	0	TRUE					IPR043162, IPR043161, IPR042455, IPR037811, IPR036028, IPR035892, IPR035767, IPR032376, IPR027357, IPR027007, IPR026800, IPR026791, IPR016024, IPR010703	DOCK_C_lobe_C, DOCK_C_lobe_A, DOCK_N_sub1, C2_Dock-B, SH3-like_dom_sf, C2_domain_sf, DOCK3_SH3, DOCK_N, DHR-2, DHR-1_domain, DOCK3, DOCK, ARM-type_fold, DOCK_C	FALSE	FALSE
3	51270815	51271007	DOCK3	ENSG00000088538	ENST00000266037	ENSE00001081219	51270815	51271007	24	0	1						IPR043162, IPR043161, IPR042455, IPR037811, IPR036028, IPR035892, IPR035767, IPR032376, IPR027357, IPR027007, IPR026800, IPR026791, IPR016024, IPR010703	DOCK_C_lobe_C, DOCK_C_lobe_A, DOCK_N_sub1, C2_Dock-B, SH3-like_dom_sf, C2_domain_sf, DOCK3_SH3, DOCK_N, DHR-2, DHR-1_domain, DOCK3, DOCK, ARM-type_fold, DOCK_C	FALSE	FALSE
3	51275079	51275206	DOCK3	ENSG00000088538	ENST00000266037	ENSE00001081238	51275079	51275206	25	1	0						IPR043162, IPR043161, IPR042455, IPR037811, IPR036028, IPR035892, IPR035767, IPR032376, IPR027357, IPR027007, IPR026800, IPR026791, IPR016024, IPR010703	DOCK_C_lobe_C, DOCK_C_lobe_A, DOCK_N_sub1, C2_Dock-B, SH3-like_dom_sf, C2_domain_sf, DOCK3_SH3, DOCK_N, DHR-2, DHR-1_domain, DOCK3, DOCK, ARM-type_fold, DOCK_C	FALSE	FALSE
3	51277608	51277754	DOCK3	ENSG00000088538	ENST00000266037	ENSE00001081232	51277608	51277754	26	0	0	TRUE					IPR043162, IPR043161, IPR042455, IPR037811, IPR036028, IPR035892, IPR035767, IPR032376, IPR027357, IPR027007, IPR026800, IPR026791, IPR016024, IPR010703	DOCK_C_lobe_C, DOCK_C_lobe_A, DOCK_N_sub1, C2_Dock-B, SH3-like_dom_sf, C2_domain_sf, DOCK3_SH3, DOCK_N, DHR-2, DHR-1_domain, DOCK3, DOCK, ARM-type_fold, DOCK_C	FALSE	FALSE
3	51280106	51280204	DOCK3	ENSG00000088538	ENST00000266037	ENSE00001081224	51280106	51280204	27	0	0	TRUE					IPR043162, IPR043161, IPR042455, IPR037811, IPR036028, IPR035892, IPR035767, IPR032376, IPR027357, IPR027007, IPR026800, IPR026791, IPR016024, IPR010703	DOCK_C_lobe_C, DOCK_C_lobe_A, DOCK_N_sub1, C2_Dock-B, SH3-like_dom_sf, C2_domain_sf, DOCK3_SH3, DOCK_N, DHR-2, DHR-1_domain, DOCK3, DOCK, ARM-type_fold, DOCK_C	FALSE	FALSE
3	51310232	51310326	DOCK3	ENSG00000088538	ENST00000266037	ENSE00001330779	51310232	51310326	28	0	2						IPR043162, IPR043161, IPR042455, IPR037811, IPR036028, IPR035892, IPR035767, IPR032376, IPR027357, IPR027007, IPR026800, IPR026791, IPR016024, IPR010703	DOCK_C_lobe_C, DOCK_C_lobe_A, DOCK_N_sub1, C2_Dock-B, SH3-like_dom_sf, C2_domain_sf, DOCK3_SH3, DOCK_N, DHR-2, DHR-1_domain, DOCK3, DOCK, ARM-type_fold, DOCK_C	FALSE	FALSE
3	51312004	51312079	DOCK3	ENSG00000088538	ENST00000266037	ENSE00001081239	51312004	51312079	29	2	0						IPR043162, IPR043161, IPR042455, IPR037811, IPR036028, IPR035892, IPR035767, IPR032376, IPR027357, IPR027007, IPR026800, IPR026791, IPR016024, IPR010703	DOCK_C_lobe_C, DOCK_C_lobe_A, DOCK_N_sub1, C2_Dock-B, SH3-like_dom_sf, C2_domain_sf, DOCK3_SH3, DOCK_N, DHR-2, DHR-1_domain, DOCK3, DOCK, ARM-type_fold, DOCK_C	FALSE	FALSE
3	51312476	51312576	DOCK3	ENSG00000088538	ENST00000266037	ENSE00001081229	51312476	51312576	30	0	2						IPR043162, IPR043161, IPR042455, IPR037811, IPR036028, IPR035892, IPR035767, IPR032376, IPR027357, IPR027007, IPR026800, IPR026791, IPR016024, IPR010703	DOCK_C_lobe_C, DOCK_C_lobe_A, DOCK_N_sub1, C2_Dock-B, SH3-like_dom_sf, C2_domain_sf, DOCK3_SH3, DOCK_N, DHR-2, DHR-1_domain, DOCK3, DOCK, ARM-type_fold, DOCK_C	FALSE	FALSE
3	51312844	51312902	DOCK3	ENSG00000088538	ENST00000266037	ENSE00001081222	51312844	51312902	31	2	1						IPR043162, IPR043161, IPR042455, IPR037811, IPR036028, IPR035892, IPR035767, IPR032376, IPR027357, IPR027007, IPR026800, IPR026791, IPR016024, IPR010703	DOCK_C_lobe_C, DOCK_C_lobe_A, DOCK_N_sub1, C2_Dock-B, SH3-like_dom_sf, C2_domain_sf, DOCK3_SH3, DOCK_N, DHR-2, DHR-1_domain, DOCK3, DOCK, ARM-type_fold, DOCK_C	FALSE	FALSE
3	51314980	51315128	DOCK3	ENSG00000088538	ENST00000266037	ENSE00001081217	51314980	51315128	32	1	0						IPR043162, IPR043161, IPR042455, IPR037811, IPR036028, IPR035892, IPR035767, IPR032376, IPR027357, IPR027007, IPR026800, IPR026791, IPR016024, IPR010703	DOCK_C_lobe_C, DOCK_C_lobe_A, DOCK_N_sub1, C2_Dock-B, SH3-like_dom_sf, C2_domain_sf, DOCK3_SH3, DOCK_N, DHR-2, DHR-1_domain, DOCK3, DOCK, ARM-type_fold, DOCK_C	FALSE	FALSE
3	51330138	51330223	DOCK3	ENSG00000088538	ENST00000266037	ENSE00001081213	51330138	51330223	33	0	2						IPR043162, IPR043161, IPR042455, IPR037811, IPR036028, IPR035892, IPR035767, IPR032376, IPR027357, IPR027007, IPR026800, IPR026791, IPR016024, IPR010703	DOCK_C_lobe_C, DOCK_C_lobe_A, DOCK_N_sub1, C2_Dock-B, SH3-like_dom_sf, C2_domain_sf, DOCK3_SH3, DOCK_N, DHR-2, DHR-1_domain, DOCK3, DOCK, ARM-type_fold, DOCK_C	FALSE	FALSE
3	51333001	51333027	DOCK3	ENSG00000088538	ENST00000266037	ENSE00001081227	51333001	51333027	34	2	2			TRUE			IPR043162, IPR043161, IPR042455, IPR037811, IPR036028, IPR035892, IPR035767, IPR032376, IPR027357, IPR027007, IPR026800, IPR026791, IPR016024, IPR010703	DOCK_C_lobe_C, DOCK_C_lobe_A, DOCK_N_sub1, C2_Dock-B, SH3-like_dom_sf, C2_domain_sf, DOCK3_SH3, DOCK_N, DHR-2, DHR-1_domain, DOCK3, DOCK, ARM-type_fold, DOCK_C	FALSE	FALSE
3	51333158	51333253	DOCK3	ENSG00000088538	ENST00000266037	ENSE00001081207	51333158	51333253	35	2	2			TRUE			IPR043162, IPR043161, IPR042455, IPR037811, IPR036028, IPR035892, IPR035767, IPR032376, IPR027357, IPR027007, IPR026800, IPR026791, IPR016024, IPR010703	DOCK_C_lobe_C, DOCK_C_lobe_A, DOCK_N_sub1, C2_Dock-B, SH3-like_dom_sf, C2_domain_sf, DOCK3_SH3, DOCK_N, DHR-2, DHR-1_domain, DOCK3, DOCK, ARM-type_fold, DOCK_C	FALSE	FALSE
3	51338359	51338419	DOCK3	ENSG00000088538	ENST00000266037	ENSE00001081215	51338359	51338419	36	2	0						IPR043162, IPR043161, IPR042455, IPR037811, IPR036028, IPR035892, IPR035767, IPR032376, IPR027357, IPR027007, IPR026800, IPR026791, IPR016024, IPR010703	DOCK_C_lobe_C, DOCK_C_lobe_A, DOCK_N_sub1, C2_Dock-B, SH3-like_dom_sf, C2_domain_sf, DOCK3_SH3, DOCK_N, DHR-2, DHR-1_domain, DOCK3, DOCK, ARM-type_fold, DOCK_C	FALSE	FALSE
3	51338935	51339028	DOCK3	ENSG00000088538	ENST00000266037	ENSE00001081236	51338935	51339028	37	0	1						IPR043162, IPR043161, IPR042455, IPR037811, IPR036028, IPR035892, IPR035767, IPR032376, IPR027357, IPR027007, IPR026800, IPR026791, IPR016024, IPR010703	DOCK_C_lobe_C, DOCK_C_lobe_A, DOCK_N_sub1, C2_Dock-B, SH3-like_dom_sf, C2_domain_sf, DOCK3_SH3, DOCK_N, DHR-2, DHR-1_domain, DOCK3, DOCK, ARM-type_fold, DOCK_C	FALSE	FALSE
3	51341237	51341385	DOCK3	ENSG00000088538	ENST00000266037	ENSE00001081209	51341237	51341385	38	1	0						IPR043162, IPR043161, IPR042455, IPR037811, IPR036028, IPR035892, IPR035767, IPR032376, IPR027357, IPR027007, IPR026800, IPR026791, IPR016024, IPR010703	DOCK_C_lobe_C, DOCK_C_lobe_A, DOCK_N_sub1, C2_Dock-B, SH3-like_dom_sf, C2_domain_sf, DOCK3_SH3, DOCK_N, DHR-2, DHR-1_domain, DOCK3, DOCK, ARM-type_fold, DOCK_C	FALSE	FALSE
3	51348852	51348938	DOCK3	ENSG00000088538	ENST00000266037	ENSE00001081235	51348852	51348938	39	0	0	TRUE					IPR043162, IPR043161, IPR042455, IPR037811, IPR036028, IPR035892, IPR035767, IPR032376, IPR027357, IPR027007, IPR026800, IPR026791, IPR016024, IPR010703	DOCK_C_lobe_C, DOCK_C_lobe_A, DOCK_N_sub1, C2_Dock-B, SH3-like_dom_sf, C2_domain_sf, DOCK3_SH3, DOCK_N, DHR-2, DHR-1_domain, DOCK3, DOCK, ARM-type_fold, DOCK_C	FALSE	FALSE
3	51350288	51350392	DOCK3	ENSG00000088538	ENST00000266037	ENSE00001081203	51350288	51350392	40	0	0	TRUE					IPR043162, IPR043161, IPR042455, IPR037811, IPR036028, IPR035892, IPR035767, IPR032376, IPR027357, IPR027007, IPR026800, IPR026791, IPR016024, IPR010703	DOCK_C_lobe_C, DOCK_C_lobe_A, DOCK_N_sub1, C2_Dock-B, SH3-like_dom_sf, C2_domain_sf, DOCK3_SH3, DOCK_N, DHR-2, DHR-1_domain, DOCK3, DOCK, ARM-type_fold, DOCK_C	FALSE	FALSE
3	51354882	51355023	DOCK3	ENSG00000088538	ENST00000266037	ENSE00001081221	51354882	51355023	41	0	1						IPR043162, IPR043161, IPR042455, IPR037811, IPR036028, IPR035892, IPR035767, IPR032376, IPR027357, IPR027007, IPR026800, IPR026791, IPR016024, IPR010703	DOCK_C_lobe_C, DOCK_C_lobe_A, DOCK_N_sub1, C2_Dock-B, SH3-like_dom_sf, C2_domain_sf, DOCK3_SH3, DOCK_N, DHR-2, DHR-1_domain, DOCK3, DOCK, ARM-type_fold, DOCK_C	FALSE	FALSE
3	51356089	51356255	DOCK3	ENSG00000088538	ENST00000266037	ENSE00001306601	51356089	51356255	42	1	0						IPR043162, IPR043161, IPR042455, IPR037811, IPR036028, IPR035892, IPR035767, IPR032376, IPR027357, IPR027007, IPR026800, IPR026791, IPR016024, IPR010703	DOCK_C_lobe_C, DOCK_C_lobe_A, DOCK_N_sub1, C2_Dock-B, SH3-like_dom_sf, C2_domain_sf, DOCK3_SH3, DOCK_N, DHR-2, DHR-1_domain, DOCK3, DOCK, ARM-type_fold, DOCK_C	FALSE	FALSE
3	51356407	51356493	DOCK3	ENSG00000088538	ENST00000266037	ENSE00001081225	51356407	51356493	43	0	0	TRUE					IPR043162, IPR043161, IPR042455, IPR037811, IPR036028, IPR035892, IPR035767, IPR032376, IPR027357, IPR027007, IPR026800, IPR026791, IPR016024, IPR010703	DOCK_C_lobe_C, DOCK_C_lobe_A, DOCK_N_sub1, C2_Dock-B, SH3-like_dom_sf, C2_domain_sf, DOCK3_SH3, DOCK_N, DHR-2, DHR-1_domain, DOCK3, DOCK, ARM-type_fold, DOCK_C	FALSE	FALSE
3	51356962	51357141	DOCK3	ENSG00000088538	ENST00000266037	ENSE00001081226	51356962	51357141	44	0	0	TRUE					IPR043162, IPR043161, IPR042455, IPR037811, IPR036028, IPR035892, IPR035767, IPR032376, IPR027357, IPR027007, IPR026800, IPR026791, IPR016024, IPR010703	DOCK_C_lobe_C, DOCK_C_lobe_A, DOCK_N_sub1, C2_Dock-B, SH3-like_dom_sf, C2_domain_sf, DOCK3_SH3, DOCK_N, DHR-2, DHR-1_domain, DOCK3, DOCK, ARM-type_fold, DOCK_C	FALSE	FALSE
3	51357758	51357841	DOCK3	ENSG00000088538	ENST00000266037	ENSE00001081208	51357758	51357841	45	0	0	TRUE					IPR043162, IPR043161, IPR042455, IPR037811, IPR036028, IPR035892, IPR035767, IPR032376, IPR027357, IPR027007, IPR026800, IPR026791, IPR016024, IPR010703	DOCK_C_lobe_C, DOCK_C_lobe_A, DOCK_N_sub1, C2_Dock-B, SH3-like_dom_sf, C2_domain_sf, DOCK3_SH3, DOCK_N, DHR-2, DHR-1_domain, DOCK3, DOCK, ARM-type_fold, DOCK_C	FALSE	FALSE
3	51357961	51358077	DOCK3	ENSG00000088538	ENST00000266037	ENSE00001081237	51357961	51358077	46	0	0	TRUE					IPR043162, IPR043161, IPR042455, IPR037811, IPR036028, IPR035892, IPR035767, IPR032376, IPR027357, IPR027007, IPR026800, IPR026791, IPR016024, IPR010703	DOCK_C_lobe_C, DOCK_C_lobe_A, DOCK_N_sub1, C2_Dock-B, SH3-like_dom_sf, C2_domain_sf, DOCK3_SH3, DOCK_N, DHR-2, DHR-1_domain, DOCK3, DOCK, ARM-type_fold, DOCK_C	FALSE	FALSE
3	51360511	51360632	DOCK3	ENSG00000088538	ENST00000266037	ENSE00001081234	51360511	51360632	47	0	2						IPR043162, IPR043161, IPR042455, IPR037811, IPR036028, IPR035892, IPR035767, IPR032376, IPR027357, IPR027007, IPR026800, IPR026791, IPR016024, IPR010703	DOCK_C_lobe_C, DOCK_C_lobe_A, DOCK_N_sub1, C2_Dock-B, SH3-like_dom_sf, C2_domain_sf, DOCK3_SH3, DOCK_N, DHR-2, DHR-1_domain, DOCK3, DOCK, ARM-type_fold, DOCK_C	FALSE	FALSE
3	51361859	51361997	DOCK3	ENSG00000088538	ENST00000266037	ENSE00001081223	51361859	51361997	48	2	0						IPR043162, IPR043161, IPR042455, IPR037811, IPR036028, IPR035892, IPR035767, IPR032376, IPR027357, IPR027007, IPR026800, IPR026791, IPR016024, IPR010703	DOCK_C_lobe_C, DOCK_C_lobe_A, DOCK_N_sub1, C2_Dock-B, SH3-like_dom_sf, C2_domain_sf, DOCK3_SH3, DOCK_N, DHR-2, DHR-1_domain, DOCK3, DOCK, ARM-type_fold, DOCK_C	FALSE	FALSE
3	51362527	51362674	DOCK3	ENSG00000088538	ENST00000266037	ENSE00001321925	51362527	51362674	49	0	1						IPR043162, IPR043161, IPR042455, IPR037811, IPR036028, IPR035892, IPR035767, IPR032376, IPR027357, IPR027007, IPR026800, IPR026791, IPR016024, IPR010703	DOCK_C_lobe_C, DOCK_C_lobe_A, DOCK_N_sub1, C2_Dock-B, SH3-like_dom_sf, C2_domain_sf, DOCK3_SH3, DOCK_N, DHR-2, DHR-1_domain, DOCK3, DOCK, ARM-type_fold, DOCK_C	FALSE	FALSE
3	51374469	51374587	DOCK3	ENSG00000088538	ENST00000266037	ENSE00002695433	51374469	51374587	50	1	0						IPR043162, IPR043161, IPR042455, IPR037811, IPR036028, IPR035892, IPR035767, IPR032376, IPR027357, IPR027007, IPR026800, IPR026791, IPR016024, IPR010703	DOCK_C_lobe_C, DOCK_C_lobe_A, DOCK_N_sub1, C2_Dock-B, SH3-like_dom_sf, C2_domain_sf, DOCK3_SH3, DOCK_N, DHR-2, DHR-1_domain, DOCK3, DOCK, ARM-type_fold, DOCK_C	FALSE	FALSE
3	51375748	51375835	DOCK3	ENSG00000088538	ENST00000266037	ENSE00001678271	51375748	51375835	51	0	1						IPR043162, IPR043161, IPR042455, IPR037811, IPR036028, IPR035892, IPR035767, IPR032376, IPR027357, IPR027007, IPR026800, IPR026791, IPR016024, IPR010703	DOCK_C_lobe_C, DOCK_C_lobe_A, DOCK_N_sub1, C2_Dock-B, SH3-like_dom_sf, C2_domain_sf, DOCK3_SH3, DOCK_N, DHR-2, DHR-1_domain, DOCK3, DOCK, ARM-type_fold, DOCK_C	FALSE	FALSE
3	51380125	51380207	DOCK3	ENSG00000088538	ENST00000266037	ENSE00001767756	51380125	51380207	52	1	0						IPR043162, IPR043161, IPR042455, IPR037811, IPR036028, IPR035892, IPR035767, IPR032376, IPR027357, IPR027007, IPR026800, IPR026791, IPR016024, IPR010703	DOCK_C_lobe_C, DOCK_C_lobe_A, DOCK_N_sub1, C2_Dock-B, SH3-like_dom_sf, C2_domain_sf, DOCK3_SH3, DOCK_N, DHR-2, DHR-1_domain, DOCK3, DOCK, ARM-type_fold, DOCK_C	FALSE	FALSE
3	51381050	51381559	DOCK3	ENSG00000088538	ENST00000266037	ENSE00001632085	51381050	51384198	53	0	-1						IPR043162, IPR043161, IPR042455, IPR037811, IPR036028, IPR035892, IPR035767, IPR032376, IPR027357, IPR027007, IPR026800, IPR026791, IPR016024, IPR010703	DOCK_C_lobe_C, DOCK_C_lobe_A, DOCK_N_sub1, C2_Dock-B, SH3-like_dom_sf, C2_domain_sf, DOCK3_SH3, DOCK_N, DHR-2, DHR-1_domain, DOCK3, DOCK, ARM-type_fold, DOCK_C	FALSE	FALSE
3			C3orf18	ENSG00000088543	ENST00000357203	ENSE00001520530	50567463	50567747	1	-1	-1				TRUE
3			C3orf18	ENSG00000088543	ENST00000357203	ENSE00001520529	50566006	50566094	2	-1	-1				TRUE
3	50565466	50565699	C3orf18	ENSG00000088543	ENST00000357203	ENSE00000561888	50565466	50565861	3	-1	0
3	50561722	50561747	C3orf18	ENSG00000088543	ENST00000357203	ENSE00003528678	50561722	50561747	4	0	2
3	50560917	50561064	C3orf18	ENSG00000088543	ENST00000357203	ENSE00003483756	50560917	50561064	5	2	0
3	50559657	50559737	C3orf18	ENSG00000088543	ENST00000357203	ENSE00003730056	50558025	50559737	6	0	-1
3	50561722	50561825	C3orf18	ENSG00000088543	ENST00000422619	ENSE00001701164	50561722	50561911	1	-1	2
3	50559657	50559737	C3orf18	ENSG00000088543	ENST00000422619	ENSE00001774639	50559525	50559737	3	0	-1
3			C3orf18	ENSG00000088543	ENST00000426034	ENSE00001695789	50567463	50567665	1	-1	-1
3			C3orf18	ENSG00000088543	ENST00000430746	ENSE00001780538	50567463	50567680	1	-1	-1
3	50562508	50562588	C3orf18	ENSG00000088543	ENST00000430746	ENSE00001638147	50562373	50562588	3	0	-1
3			C3orf18	ENSG00000088543	ENST00000430746	ENSE00003598526	50561722	50561747	4	-1	-1				TRUE
3			C3orf18	ENSG00000088543	ENST00000430746	ENSE00003491093	50560917	50561064	5	-1	-1				TRUE
3			C3orf18	ENSG00000088543	ENST00000430746	ENSE00001757911	50559222	50559737	6	-1	-1
3			C3orf18	ENSG00000088543	ENST00000441239	ENSE00001661052	50567463	50567676	1	-1	-1				TRUE
3	50565526	50565699	C3orf18	ENSG00000088543	ENST00000441239	ENSE00001631156	50565526	50565700	2	-1	0
3	50559657	50559737	C3orf18	ENSG00000088543	ENST00000441239	ENSE00001779543	50558811	50559737	5	0	-1
3			C3orf18	ENSG00000088543	ENST00000449241	ENSE00001662093	50570903	50570991	1	-1	-1
3	50559657	50559737	C3orf18	ENSG00000088543	ENST00000449241	ENSE00000769596	50558032	50559737	5	0	-1
3			TMEM40	ENSG00000088726	ENST00000264728	ENSE00001739424	12769251	12769457	1	-1	-1				TRUE
3	12749760	12749832	TMEM40	ENSG00000088726	ENST00000264728	ENSE00003498769	12749760	12749840	2	-1	1
3	12748655	12748792	TMEM40	ENSG00000088726	ENST00000264728	ENSE00000746783	12748655	12748792	3	1	1		TRUE
3	12743900	12743989	TMEM40	ENSG00000088726	ENST00000264728	ENSE00001213633	12743900	12743989	4	1	1		TRUE
3	12742454	12742507	TMEM40	ENSG00000088726	ENST00000264728	ENSE00000746746	12742454	12742507	5	1	1		TRUE
3	12738553	12738588	TMEM40	ENSG00000088726	ENST00000264728	ENSE00003657490	12738553	12738588	6	1	1		TRUE
3	12738136	12738168	TMEM40	ENSG00000088726	ENST00000264728	ENSE00003664914	12738136	12738168	7	1	1		TRUE
3	12737707	12737754	TMEM40	ENSG00000088726	ENST00000264728	ENSE00003670493	12737707	12737754	8	1	1		TRUE
3	12736764	12736835	TMEM40	ENSG00000088726	ENST00000264728	ENSE00003539441	12736764	12736835	9	1	1		TRUE
3	12736578	12736652	TMEM40	ENSG00000088726	ENST00000264728	ENSE00003548738	12736578	12736652	10	1	1		TRUE
3	12735555	12735617	TMEM40	ENSG00000088726	ENST00000264728	ENSE00003669655	12735555	12735617	11	1	1		TRUE
3	12734774	12734793	TMEM40	ENSG00000088726	ENST00000264728	ENSE00001647079	12734707	12734793	12	1	-1
3			TMEM40	ENSG00000088726	ENST00000314124	ENSE00001816212	12759191	12759259	1	-1	-1
3	12734774	12734793	TMEM40	ENSG00000088726	ENST00000314124	ENSE00001869777	12733528	12734793	12	1	-1
3	12742454	12742517	TMEM40	ENSG00000088726	ENST00000428020	ENSE00001710193	12742454	12742517	1	0	1
3	12734774	12734793	TMEM40	ENSG00000088726	ENST00000428020	ENSE00003615686	12734637	12734793	5	1	-1
3	12734774	12734793	TMEM40	ENSG00000088726	ENST00000435218	ENSE00001384411	12733916	12734793	11	1	-1
3			TMEM40	ENSG00000088726	ENST00000435575	ENSE00001550041	12759191	12759277	1	-1	-1
3	12734774	12734793	TMEM40	ENSG00000088726	ENST00000435575	ENSE00001597645	12733558	12734793	10	1	-1
3			KIF9	ENSG00000088727	ENST00000265529	ENSE00001785830	47283401	47283451	1	-1	-1				TRUE		IPR036961, IPR027640, IPR027417, IPR019821	Kinesin_motor_dom_sf, Kinesin-like_fam, P-loop_NTPase, Kinesin_motor_CS	FALSE	FALSE
3			KIF9	ENSG00000088727	ENST00000265529	ENSE00001705811	47282495	47283119	2	-1	-1				TRUE		IPR036961, IPR027640, IPR027417, IPR019821	Kinesin_motor_dom_sf, Kinesin-like_fam, P-loop_NTPase, Kinesin_motor_CS	FALSE	FALSE
3	47277282	47277374	KIF9	ENSG00000088727	ENST00000265529	ENSE00003530673	47277282	47277379	3	-1	0						IPR036961, IPR027640, IPR027417, IPR019821	Kinesin_motor_dom_sf, Kinesin-like_fam, P-loop_NTPase, Kinesin_motor_CS	FALSE	FALSE
3	47275325	47275490	KIF9	ENSG00000088727	ENST00000265529	ENSE00003587340	47275325	47275490	4	0	1						IPR036961, IPR027640, IPR027417, IPR019821	Kinesin_motor_dom_sf, Kinesin-like_fam, P-loop_NTPase, Kinesin_motor_CS	FALSE	FALSE
3	47273552	47273658	KIF9	ENSG00000088727	ENST00000265529	ENSE00003547071	47273552	47273658	5	1	0						IPR036961, IPR027640, IPR027417, IPR019821	Kinesin_motor_dom_sf, Kinesin-like_fam, P-loop_NTPase, Kinesin_motor_CS	FALSE	FALSE
3	47271237	47271461	KIF9	ENSG00000088727	ENST00000265529	ENSE00003657334	47271237	47271461	6	0	0	TRUE					IPR036961, IPR027640, IPR027417, IPR019821	Kinesin_motor_dom_sf, Kinesin-like_fam, P-loop_NTPase, Kinesin_motor_CS	FALSE	FALSE
3	47267180	47267263	KIF9	ENSG00000088727	ENST00000265529	ENSE00003689403	47267180	47267263	7	0	0	TRUE					IPR036961, IPR027640, IPR027417, IPR019821	Kinesin_motor_dom_sf, Kinesin-like_fam, P-loop_NTPase, Kinesin_motor_CS	FALSE	FALSE
3	47266976	47267068	KIF9	ENSG00000088727	ENST00000265529	ENSE00003575096	47266976	47267068	8	0	0	TRUE					IPR036961, IPR027640, IPR027417, IPR019821	Kinesin_motor_dom_sf, Kinesin-like_fam, P-loop_NTPase, Kinesin_motor_CS	FALSE	FALSE
3	47265730	47265877	KIF9	ENSG00000088727	ENST00000265529	ENSE00003460241	47265730	47265877	9	0	1						IPR036961, IPR027640, IPR027417, IPR019821	Kinesin_motor_dom_sf, Kinesin-like_fam, P-loop_NTPase, Kinesin_motor_CS	FALSE	FALSE
3	47264286	47264350	KIF9	ENSG00000088727	ENST00000265529	ENSE00003534487	47264286	47264350	10	1	0						IPR036961, IPR027640, IPR027417, IPR019821	Kinesin_motor_dom_sf, Kinesin-like_fam, P-loop_NTPase, Kinesin_motor_CS	FALSE	FALSE
3	47257483	47257560	KIF9	ENSG00000088727	ENST00000265529	ENSE00003573508	47257483	47257560	11	0	0	TRUE					IPR036961, IPR027640, IPR027417, IPR019821	Kinesin_motor_dom_sf, Kinesin-like_fam, P-loop_NTPase, Kinesin_motor_CS	FALSE	FALSE
3	47248018	47248086	KIF9	ENSG00000088727	ENST00000265529	ENSE00003651396	47248018	47248086	12	0	0	TRUE					IPR036961, IPR027640, IPR027417, IPR019821	Kinesin_motor_dom_sf, Kinesin-like_fam, P-loop_NTPase, Kinesin_motor_CS	FALSE	FALSE
3	47247373	47247477	KIF9	ENSG00000088727	ENST00000265529	ENSE00003656057	47247373	47247477	13	0	0	TRUE					IPR036961, IPR027640, IPR027417, IPR019821	Kinesin_motor_dom_sf, Kinesin-like_fam, P-loop_NTPase, Kinesin_motor_CS	FALSE	FALSE
3	47246197	47246252	KIF9	ENSG00000088727	ENST00000265529	ENSE00003594742	47246197	47246252	14	0	2						IPR036961, IPR027640, IPR027417, IPR019821	Kinesin_motor_dom_sf, Kinesin-like_fam, P-loop_NTPase, Kinesin_motor_CS	FALSE	FALSE
3	47245421	47245511	KIF9	ENSG00000088727	ENST00000265529	ENSE00003678018	47245421	47245511	15	2	0						IPR036961, IPR027640, IPR027417, IPR019821	Kinesin_motor_dom_sf, Kinesin-like_fam, P-loop_NTPase, Kinesin_motor_CS	FALSE	FALSE
3	47244791	47244924	KIF9	ENSG00000088727	ENST00000265529	ENSE00003672991	47244791	47244924	16	0	2						IPR036961, IPR027640, IPR027417, IPR019821	Kinesin_motor_dom_sf, Kinesin-like_fam, P-loop_NTPase, Kinesin_motor_CS	FALSE	FALSE
3	47243051	47243245	KIF9	ENSG00000088727	ENST00000265529	ENSE00003564866	47243051	47243245	17	2	2			TRUE			IPR036961, IPR027640, IPR027417, IPR019821	Kinesin_motor_dom_sf, Kinesin-like_fam, P-loop_NTPase, Kinesin_motor_CS	FALSE	FALSE
3	47240801	47241015	KIF9	ENSG00000088727	ENST00000265529	ENSE00003465650	47240801	47241015	18	2	1						IPR036961, IPR027640, IPR027417, IPR019821	Kinesin_motor_dom_sf, Kinesin-like_fam, P-loop_NTPase, Kinesin_motor_CS	FALSE	FALSE
3	47236443	47236619	KIF9	ENSG00000088727	ENST00000265529	ENSE00001080808	47236443	47236619	19	1	1		TRUE				IPR036961, IPR027640, IPR027417, IPR019821	Kinesin_motor_dom_sf, Kinesin-like_fam, P-loop_NTPase, Kinesin_motor_CS	FALSE	FALSE
3	47236034	47236149	KIF9	ENSG00000088727	ENST00000265529	ENSE00003646750	47236034	47236149	20	1	0						IPR036961, IPR027640, IPR027417, IPR019821	Kinesin_motor_dom_sf, Kinesin-like_fam, P-loop_NTPase, Kinesin_motor_CS	FALSE	FALSE
3	47235513	47235617	KIF9	ENSG00000088727	ENST00000265529	ENSE00001804907	47235513	47235617	21	0	0	TRUE					IPR036961, IPR027640, IPR027417, IPR019821	Kinesin_motor_dom_sf, Kinesin-like_fam, P-loop_NTPase, Kinesin_motor_CS	FALSE	FALSE
3	47228652	47228702	KIF9	ENSG00000088727	ENST00000265529	ENSE00001726454	47228395	47228702	22	0	-1						IPR036961, IPR027640, IPR027417, IPR019821	Kinesin_motor_dom_sf, Kinesin-like_fam, P-loop_NTPase, Kinesin_motor_CS	FALSE	FALSE
3			KIF9	ENSG00000088727	ENST00000425452	ENSE00001647937	47282140	47282198	1	-1	-1				TRUE		IPR036961, IPR027417	Kinesin_motor_dom_sf, P-loop_NTPase	FALSE	FALSE
3	47280952	47280988	KIF9	ENSG00000088727	ENST00000425452	ENSE00001622867	47280952	47281195	2	-1	1						IPR036961, IPR027417	Kinesin_motor_dom_sf, P-loop_NTPase	FALSE	FALSE
3	47277282	47277379	KIF9	ENSG00000088727	ENST00000425452	ENSE00003495935	47277282	47277379	3	1	0						IPR036961, IPR027417	Kinesin_motor_dom_sf, P-loop_NTPase	FALSE	FALSE
3	47275308	47275490	KIF9	ENSG00000088727	ENST00000425452	ENSE00001624217	47275252	47275490	4	0	-1						IPR036961, IPR027417	Kinesin_motor_dom_sf, P-loop_NTPase	FALSE	FALSE
3			KIF9	ENSG00000088727	ENST00000425853	ENSE00001714243	47282140	47282518	1	-1	-1						IPR036961, IPR027417	Kinesin_motor_dom_sf, P-loop_NTPase	FALSE	FALSE
3	47275308	47275490	KIF9	ENSG00000088727	ENST00000425853	ENSE00001706128	47275228	47275490	3	0	-1						IPR036961, IPR027417	Kinesin_motor_dom_sf, P-loop_NTPase	FALSE	FALSE
3			KIF9	ENSG00000088727	ENST00000432493	ENSE00001628532	47282495	47282766	1	-1	-1						IPR036961, IPR027417	Kinesin_motor_dom_sf, P-loop_NTPase	FALSE	FALSE
3			KIF9	ENSG00000088727	ENST00000443784	ENSE00001265598	47282495	47282537	1	-1	-1
3	47263879	47263899	KIF9	ENSG00000088727	ENST00000443784	ENSE00001634767	47263833	47263899	10	0	-1
3			KIF9	ENSG00000088727	ENST00000443784	ENSE00003615858	47257483	47257560	11	-1	-1				TRUE
3			KIF9	ENSG00000088727	ENST00000443784	ENSE00001696804	47248018	47248203	12	-1	-1				TRUE
3			KIF9	ENSG00000088727	ENST00000443784	ENSE00003483652	47247373	47247477	13	-1	-1				TRUE
3			KIF9	ENSG00000088727	ENST00000443784	ENSE00003582783	47246197	47246252	14	-1	-1
3			KIF9	ENSG00000088727	ENST00000444589	ENSE00001672395	47282495	47282847	1	-1	-1						IPR036961, IPR027640, IPR027417, IPR019821	Kinesin_motor_dom_sf, Kinesin-like_fam, P-loop_NTPase, Kinesin_motor_CS	FALSE	FALSE
3	47228652	47228702	KIF9	ENSG00000088727	ENST00000444589	ENSE00001916120	47228397	47228702	20	0	-1						IPR036961, IPR027640, IPR027417, IPR019821	Kinesin_motor_dom_sf, Kinesin-like_fam, P-loop_NTPase, Kinesin_motor_CS	FALSE	FALSE
3			KIF9	ENSG00000088727	ENST00000452770	ENSE00001956924	47282495	47282577	1	-1	-1				TRUE		IPR036961, IPR027640, IPR027417, IPR019821	Kinesin_motor_dom_sf, Kinesin-like_fam, P-loop_NTPase, Kinesin_motor_CS	FALSE	FALSE
3			KIF9	ENSG00000088727	ENST00000452770	ENSE00001703563	47282140	47282385	2	-1	-1						IPR036961, IPR027640, IPR027417, IPR019821	Kinesin_motor_dom_sf, Kinesin-like_fam, P-loop_NTPase, Kinesin_motor_CS	FALSE	FALSE
3	47228652	47228702	KIF9	ENSG00000088727	ENST00000452770	ENSE00001820487	47228652	47228702	22	0	0						IPR036961, IPR027640, IPR027417, IPR019821	Kinesin_motor_dom_sf, Kinesin-like_fam, P-loop_NTPase, Kinesin_motor_CS	FALSE	FALSE
3			KIF9	ENSG00000088727	ENST00000456548	ENSE00001733129	47282495	47282752	1	-1	-1						IPR036961, IPR027640, IPR027417	Kinesin_motor_dom_sf, Kinesin-like_fam, P-loop_NTPase	FALSE	FALSE
3	47267041	47267068	KIF9	ENSG00000088727	ENST00000456548	ENSE00001712849	47267041	47267068	6	0	1						IPR036961, IPR027640, IPR027417	Kinesin_motor_dom_sf, Kinesin-like_fam, P-loop_NTPase	FALSE	FALSE
3			PCBP4	ENSG00000090097	ENST00000322099	ENSE00001430712	51962810	51962892	1	-1	-1						IPR036612, IPR033088, IPR004088, IPR004087, IPR036612, IPR033088, IPR004088	KH_dom_type_1_sf, PCBP4, KH_dom_type_1, KH_dom, KH_dom_type_1_sf, PCBP4, KH_dom_type_1	FALSE	FALSE
3	51961160	51961240	PCBP4	ENSG00000090097	ENST00000322099	ENSE00003781813	51961160	51961304	2	-1	0						IPR036612, IPR033088, IPR004088	KH_dom_type_1_sf, PCBP4, KH_dom_type_1	FALSE	FALSE
3	51961010	51961033	PCBP4	ENSG00000090097	ENST00000322099	ENSE00003780770	51961010	51961033	3	0	0	TRUE					IPR036612, IPR033088, IPR004088	KH_dom_type_1_sf, PCBP4, KH_dom_type_1	FALSE	FALSE
3	51960866	51960898	PCBP4	ENSG00000090097	ENST00000322099	ENSE00003785480	51960866	51960898	4	0	0	TRUE					IPR036612, IPR033088, IPR004088	KH_dom_type_1_sf, PCBP4, KH_dom_type_1	FALSE	FALSE
3	51960526	51960642	PCBP4	ENSG00000090097	ENST00000322099	ENSE00003781983	51960526	51960642	5	0	0	TRUE					IPR036612, IPR033088, IPR004088	KH_dom_type_1_sf, PCBP4, KH_dom_type_1	FALSE	FALSE
3	51960189	51960320	PCBP4	ENSG00000090097	ENST00000322099	ENSE00003506962	51960189	51960320	6	0	0	TRUE					IPR036612, IPR033088, IPR004088	KH_dom_type_1_sf, PCBP4, KH_dom_type_1	FALSE	FALSE
3	51959895	51960023	PCBP4	ENSG00000090097	ENST00000322099	ENSE00003677254	51959895	51960023	7	0	0	TRUE					IPR036612, IPR033088, IPR004088	KH_dom_type_1_sf, PCBP4, KH_dom_type_1	FALSE	FALSE
3	51959577	51959651	PCBP4	ENSG00000090097	ENST00000322099	ENSE00003498446	51959577	51959651	8	0	0	TRUE					IPR036612, IPR033088, IPR004088	KH_dom_type_1_sf, PCBP4, KH_dom_type_1	FALSE	FALSE
3	51959367	51959411	PCBP4	ENSG00000090097	ENST00000322099	ENSE00003649262	51959367	51959411	9	0	0	TRUE					IPR036612, IPR033088, IPR004088	KH_dom_type_1_sf, PCBP4, KH_dom_type_1	FALSE	FALSE
3	51959229	51959292	PCBP4	ENSG00000090097	ENST00000322099	ENSE00003628562	51959229	51959292	10	0	1						IPR036612, IPR033088, IPR004088	KH_dom_type_1_sf, PCBP4, KH_dom_type_1	FALSE	FALSE
3	51959047	51959099	PCBP4	ENSG00000090097	ENST00000322099	ENSE00003477655	51959047	51959099	11	1	0						IPR036612, IPR033088, IPR004088	KH_dom_type_1_sf, PCBP4, KH_dom_type_1	FALSE	FALSE
3	51958790	51958959	PCBP4	ENSG00000090097	ENST00000322099	ENSE00003683411	51958790	51958959	12	0	2						IPR036612, IPR033088, IPR004088	KH_dom_type_1_sf, PCBP4, KH_dom_type_1	FALSE	FALSE
3	51958061	51958349	PCBP4	ENSG00000090097	ENST00000322099	ENSE00002316317	51957456	51958349	13	2	-1						IPR036612, IPR033088, IPR004088	KH_dom_type_1_sf, PCBP4, KH_dom_type_1	FALSE	FALSE
3			PCBP4	ENSG00000090097	ENST00000355852	ENSE00001826077	51967326	51967457	1	-1	-1						IPR036612, IPR033088, IPR004088	KH_dom_type_1_sf, PCBP4, KH_dom_type_1	FALSE	FALSE
3	51958061	51958349	PCBP4	ENSG00000090097	ENST00000355852	ENSE00001852431	51957454	51958349	13	2	-1						IPR036612, IPR033088, IPR004088	KH_dom_type_1_sf, PCBP4, KH_dom_type_1	FALSE	FALSE
3			PCBP4	ENSG00000090097	ENST00000461554	ENSE00001938324	51967326	51967454	1	-1	-1				TRUE		IPR036612, IPR033088, IPR004088	KH_dom_type_1_sf, PCBP4, KH_dom_type_1	FALSE	FALSE
3			PCBP4	ENSG00000090097	ENST00000461554	ENSE00003708437	51961941	51962088	2	-1	-1						IPR036612, IPR033088, IPR004088	KH_dom_type_1_sf, PCBP4, KH_dom_type_1	FALSE	FALSE
3	51958061	51958349	PCBP4	ENSG00000090097	ENST00000461554	ENSE00003655438	51957458	51958349	14	2	-1						IPR036612, IPR033088, IPR004088	KH_dom_type_1_sf, PCBP4, KH_dom_type_1	FALSE	FALSE
3			PCBP4	ENSG00000090097	ENST00000466412	ENSE00001907295	51968126	51968184	1	-1	-1						IPR036612, IPR033088, IPR004088	KH_dom_type_1_sf, PCBP4, KH_dom_type_1	FALSE	FALSE
3	51960202	51960320	PCBP4	ENSG00000090097	ENST00000466412	ENSE00001957095	51960202	51960320	9	0	2						IPR036612, IPR033088, IPR004088	KH_dom_type_1_sf, PCBP4, KH_dom_type_1	FALSE	FALSE
3			PCBP4	ENSG00000090097	ENST00000468324	ENSE00001938516	51968344	51968403	1	-1	-1						IPR036612, IPR033088, IPR004088	KH_dom_type_1_sf, PCBP4, KH_dom_type_1	FALSE	FALSE
3	51961160	51961240	PCBP4	ENSG00000090097	ENST00000468324	ENSE00001852058	51961160	51961270	3	-1	0						IPR036612, IPR033088, IPR004088	KH_dom_type_1_sf, PCBP4, KH_dom_type_1	FALSE	FALSE
3	51959906	51960023	PCBP4	ENSG00000090097	ENST00000468324	ENSE00001910856	51959906	51960023	8	0	1						IPR036612, IPR033088, IPR004088	KH_dom_type_1_sf, PCBP4, KH_dom_type_1	FALSE	FALSE
3			PCBP4	ENSG00000090097	ENST00000471308	ENSE00001820999	51967326	51967448	1	-1	-1
3			PCBP4	ENSG00000090097	ENST00000471308	ENSE00001931874	51961749	51962088	2	-1	-1
3	51960602	51960637	PCBP4	ENSG00000090097	ENST00000471308	ENSE00003494087	51960526	51960637	6	0	-1
3			PCBP4	ENSG00000090097	ENST00000471308	ENSE00003471597	51960189	51960320	7	-1	-1				TRUE
3			PCBP4	ENSG00000090097	ENST00000471308	ENSE00003549278	51959229	51959292	8	-1	-1				TRUE
3			PCBP4	ENSG00000090097	ENST00000471308	ENSE00003571407	51959047	51959099	9	-1	-1				TRUE
3			PCBP4	ENSG00000090097	ENST00000471308	ENSE00003693291	51958790	51958959	10	-1	-1				TRUE
3			PCBP4	ENSG00000090097	ENST00000471308	ENSE00003596424	51957459	51958349	11	-1	-1
3			PCBP4	ENSG00000090097	ENST00000471622	ENSE00001834256	51961941	51962079	1	-1	-1						IPR036612, IPR033088, IPR004088	KH_dom_type_1_sf, PCBP4, KH_dom_type_1	FALSE	FALSE
3	51958104	51958152	PCBP4	ENSG00000090097	ENST00000471622	ENSE00001912960	51957495	51958152	13	2	-1						IPR036612, IPR033088, IPR004088	KH_dom_type_1_sf, PCBP4, KH_dom_type_1	FALSE	FALSE
3			PCBP4	ENSG00000090097	ENST00000483411	ENSE00001950282	51961749	51961894	2	-1	-1						IPR036612, IPR033088, IPR004088	KH_dom_type_1_sf, PCBP4, KH_dom_type_1	FALSE	FALSE
3	51960557	51960642	PCBP4	ENSG00000090097	ENST00000483411	ENSE00001827270	51960557	51960642	6	0	2						IPR036612, IPR033088, IPR004088	KH_dom_type_1_sf, PCBP4, KH_dom_type_1	FALSE	FALSE
3			PCBP4	ENSG00000090097	ENST00000484633	ENSE00001837428	51968344	51968410	1	-1	-1						IPR036612, IPR033088, IPR004088	KH_dom_type_1_sf, PCBP4, KH_dom_type_1	FALSE	FALSE
3			PCBP4	ENSG00000090097	ENST00000484633	ENSE00001877067	51967326	51967434	2	-1	-1						IPR036612, IPR033088, IPR004088	KH_dom_type_1_sf, PCBP4, KH_dom_type_1	FALSE	FALSE
3			PCBP4	ENSG00000090097	ENST00000489595	ENSE00001520297	51973965	51974016	1	-1	-1						IPR036612, IPR033088, IPR004088	KH_dom_type_1_sf, PCBP4, KH_dom_type_1	FALSE	FALSE
3	51960301	51960320	PCBP4	ENSG00000090097	ENST00000489595	ENSE00002165603	51960301	51960320	7	0	2						IPR036612, IPR033088, IPR004088	KH_dom_type_1_sf, PCBP4, KH_dom_type_1	FALSE	FALSE
3			PCBP4	ENSG00000090097	ENST00000490063	ENSE00001849820	51968310	51968387	1	-1	-1						IPR036612, IPR033088, IPR004088	KH_dom_type_1_sf, PCBP4, KH_dom_type_1	FALSE	FALSE
3	51960522	51960642	PCBP4	ENSG00000090097	ENST00000490063	ENSE00001958630	51960522	51960642	6	0	1						IPR036612, IPR033088, IPR004088	KH_dom_type_1_sf, PCBP4, KH_dom_type_1	FALSE	FALSE
3			PCBP4	ENSG00000090097	ENST00000497653	ENSE00001885014	51968344	51968409	1	-1	-1						IPR036612, IPR033088, IPR004088	KH_dom_type_1_sf, PCBP4, KH_dom_type_1	FALSE	FALSE
3	51960256	51960320	PCBP4	ENSG00000090097	ENST00000497653	ENSE00001832950	51960256	51960320	7	0	2						IPR036612, IPR033088, IPR004088	KH_dom_type_1_sf, PCBP4, KH_dom_type_1	FALSE	FALSE
3			SI	ENSG00000090402	ENST00000264382	ENSE00003848409	165078433	165078496	1	-1	-1						IPR031727, IPR030459, IPR030458, IPR017957, IPR017853, IPR013780, IPR011013, IPR000519	Gal_mutarotase_N, Glyco_hydro_31_CS, Glyco_hydro_31_AS, P_trefoil_CS, Glycoside_hydrolase_SF, Glyco_hydro_b, Gal_mutarotase_sf_dom, P_trefoil_dom	FALSE	FALSE
3	165075895	165076012	SI	ENSG00000090402	ENST00000264382	ENSE00001340448	165075895	165076012	2	0	1						IPR031727, IPR030459, IPR030458, IPR017957, IPR017853, IPR013780, IPR011013, IPR000519	Gal_mutarotase_N, Glyco_hydro_31_CS, Glyco_hydro_31_AS, P_trefoil_CS, Glycoside_hydrolase_SF, Glyco_hydro_b, Gal_mutarotase_sf_dom, P_trefoil_dom	FALSE	FALSE
3	165074531	165074667	SI	ENSG00000090402	ENST00000264382	ENSE00001340446	165074531	165074667	3	1	0						IPR031727, IPR030459, IPR030458, IPR017957, IPR017853, IPR013780, IPR011013, IPR000519	Gal_mutarotase_N, Glyco_hydro_31_CS, Glyco_hydro_31_AS, P_trefoil_CS, Glycoside_hydrolase_SF, Glyco_hydro_b, Gal_mutarotase_sf_dom, P_trefoil_dom	FALSE	FALSE
3	165069078	165069195	SI	ENSG00000090402	ENST00000264382	ENSE00003626978	165069078	165069195	4	0	1						IPR031727, IPR030459, IPR030458, IPR017957, IPR017853, IPR013780, IPR011013, IPR000519	Gal_mutarotase_N, Glyco_hydro_31_CS, Glyco_hydro_31_AS, P_trefoil_CS, Glycoside_hydrolase_SF, Glyco_hydro_b, Gal_mutarotase_sf_dom, P_trefoil_dom	FALSE	FALSE
3	165068722	165068831	SI	ENSG00000090402	ENST00000264382	ENSE00001340442	165068722	165068831	5	1	0						IPR031727, IPR030459, IPR030458, IPR017957, IPR017853, IPR013780, IPR011013, IPR000519	Gal_mutarotase_N, Glyco_hydro_31_CS, Glyco_hydro_31_AS, P_trefoil_CS, Glycoside_hydrolase_SF, Glyco_hydro_b, Gal_mutarotase_sf_dom, P_trefoil_dom	FALSE	FALSE
3	165067340	165067491	SI	ENSG00000090402	ENST00000264382	ENSE00001340441	165067340	165067491	6	0	2						IPR031727, IPR030459, IPR030458, IPR017957, IPR017853, IPR013780, IPR011013, IPR000519	Gal_mutarotase_N, Glyco_hydro_31_CS, Glyco_hydro_31_AS, P_trefoil_CS, Glycoside_hydrolase_SF, Glyco_hydro_b, Gal_mutarotase_sf_dom, P_trefoil_dom	FALSE	FALSE
3	165065261	165065432	SI	ENSG00000090402	ENST00000264382	ENSE00001340440	165065261	165065432	7	2	0						IPR031727, IPR030459, IPR030458, IPR017957, IPR017853, IPR013780, IPR011013, IPR000519	Gal_mutarotase_N, Glyco_hydro_31_CS, Glyco_hydro_31_AS, P_trefoil_CS, Glycoside_hydrolase_SF, Glyco_hydro_b, Gal_mutarotase_sf_dom, P_trefoil_dom	FALSE	FALSE
3	165063442	165063541	SI	ENSG00000090402	ENST00000264382	ENSE00001340436	165063442	165063541	8	0	1						IPR031727, IPR030459, IPR030458, IPR017957, IPR017853, IPR013780, IPR011013, IPR000519	Gal_mutarotase_N, Glyco_hydro_31_CS, Glyco_hydro_31_AS, P_trefoil_CS, Glycoside_hydrolase_SF, Glyco_hydro_b, Gal_mutarotase_sf_dom, P_trefoil_dom	FALSE	FALSE
3	165062371	165062483	SI	ENSG00000090402	ENST00000264382	ENSE00001340435	165062371	165062483	9	1	0						IPR031727, IPR030459, IPR030458, IPR017957, IPR017853, IPR013780, IPR011013, IPR000519	Gal_mutarotase_N, Glyco_hydro_31_CS, Glyco_hydro_31_AS, P_trefoil_CS, Glycoside_hydrolase_SF, Glyco_hydro_b, Gal_mutarotase_sf_dom, P_trefoil_dom	FALSE	FALSE
3	165059902	165060027	SI	ENSG00000090402	ENST00000264382	ENSE00001340432	165059902	165060027	10	0	0	TRUE					IPR031727, IPR030459, IPR030458, IPR017957, IPR017853, IPR013780, IPR011013, IPR000519	Gal_mutarotase_N, Glyco_hydro_31_CS, Glyco_hydro_31_AS, P_trefoil_CS, Glycoside_hydrolase_SF, Glyco_hydro_b, Gal_mutarotase_sf_dom, P_trefoil_dom	FALSE	FALSE
3	165059168	165059299	SI	ENSG00000090402	ENST00000264382	ENSE00001340429	165059168	165059299	11	0	0	TRUE					IPR031727, IPR030459, IPR030458, IPR017957, IPR017853, IPR013780, IPR011013, IPR000519	Gal_mutarotase_N, Glyco_hydro_31_CS, Glyco_hydro_31_AS, P_trefoil_CS, Glycoside_hydrolase_SF, Glyco_hydro_b, Gal_mutarotase_sf_dom, P_trefoil_dom	FALSE	FALSE
3	165058963	165059082	SI	ENSG00000090402	ENST00000264382	ENSE00001340426	165058963	165059082	12	0	0	TRUE					IPR031727, IPR030459, IPR030458, IPR017957, IPR017853, IPR013780, IPR011013, IPR000519	Gal_mutarotase_N, Glyco_hydro_31_CS, Glyco_hydro_31_AS, P_trefoil_CS, Glycoside_hydrolase_SF, Glyco_hydro_b, Gal_mutarotase_sf_dom, P_trefoil_dom	FALSE	FALSE
3	165055194	165055307	SI	ENSG00000090402	ENST00000264382	ENSE00001340423	165055194	165055307	13	0	0	TRUE					IPR031727, IPR030459, IPR030458, IPR017957, IPR017853, IPR013780, IPR011013, IPR000519	Gal_mutarotase_N, Glyco_hydro_31_CS, Glyco_hydro_31_AS, P_trefoil_CS, Glycoside_hydrolase_SF, Glyco_hydro_b, Gal_mutarotase_sf_dom, P_trefoil_dom	FALSE	FALSE
3	165049791	165049875	SI	ENSG00000090402	ENST00000264382	ENSE00001340419	165049791	165049875	14	0	1						IPR031727, IPR030459, IPR030458, IPR017957, IPR017853, IPR013780, IPR011013, IPR000519	Gal_mutarotase_N, Glyco_hydro_31_CS, Glyco_hydro_31_AS, P_trefoil_CS, Glycoside_hydrolase_SF, Glyco_hydro_b, Gal_mutarotase_sf_dom, P_trefoil_dom	FALSE	FALSE
3	165049127	165049244	SI	ENSG00000090402	ENST00000264382	ENSE00001340416	165049127	165049244	15	1	2						IPR031727, IPR030459, IPR030458, IPR017957, IPR017853, IPR013780, IPR011013, IPR000519	Gal_mutarotase_N, Glyco_hydro_31_CS, Glyco_hydro_31_AS, P_trefoil_CS, Glycoside_hydrolase_SF, Glyco_hydro_b, Gal_mutarotase_sf_dom, P_trefoil_dom	FALSE	FALSE
3	165046841	165047012	SI	ENSG00000090402	ENST00000264382	ENSE00001340413	165046841	165047012	16	2	0						IPR031727, IPR030459, IPR030458, IPR017957, IPR017853, IPR013780, IPR011013, IPR000519	Gal_mutarotase_N, Glyco_hydro_31_CS, Glyco_hydro_31_AS, P_trefoil_CS, Glycoside_hydrolase_SF, Glyco_hydro_b, Gal_mutarotase_sf_dom, P_trefoil_dom	FALSE	FALSE
3	165043059	165043175	SI	ENSG00000090402	ENST00000264382	ENSE00001340411	165043059	165043175	17	0	0	TRUE					IPR031727, IPR030459, IPR030458, IPR017957, IPR017853, IPR013780, IPR011013, IPR000519	Gal_mutarotase_N, Glyco_hydro_31_CS, Glyco_hydro_31_AS, P_trefoil_CS, Glycoside_hydrolase_SF, Glyco_hydro_b, Gal_mutarotase_sf_dom, P_trefoil_dom	FALSE	FALSE
3	165040940	165041094	SI	ENSG00000090402	ENST00000264382	ENSE00001340409	165040940	165041094	18	0	2						IPR031727, IPR030459, IPR030458, IPR017957, IPR017853, IPR013780, IPR011013, IPR000519	Gal_mutarotase_N, Glyco_hydro_31_CS, Glyco_hydro_31_AS, P_trefoil_CS, Glycoside_hydrolase_SF, Glyco_hydro_b, Gal_mutarotase_sf_dom, P_trefoil_dom	FALSE	FALSE
3	165039887	165039971	SI	ENSG00000090402	ENST00000264382	ENSE00001340408	165039887	165039971	19	2	0						IPR031727, IPR030459, IPR030458, IPR017957, IPR017853, IPR013780, IPR011013, IPR000519	Gal_mutarotase_N, Glyco_hydro_31_CS, Glyco_hydro_31_AS, P_trefoil_CS, Glycoside_hydrolase_SF, Glyco_hydro_b, Gal_mutarotase_sf_dom, P_trefoil_dom	FALSE	FALSE
3	165039078	165039134	SI	ENSG00000090402	ENST00000264382	ENSE00001340406	165039078	165039134	20	0	0	TRUE					IPR031727, IPR030459, IPR030458, IPR017957, IPR017853, IPR013780, IPR011013, IPR000519	Gal_mutarotase_N, Glyco_hydro_31_CS, Glyco_hydro_31_AS, P_trefoil_CS, Glycoside_hydrolase_SF, Glyco_hydro_b, Gal_mutarotase_sf_dom, P_trefoil_dom	FALSE	FALSE
3	165037900	165038024	SI	ENSG00000090402	ENST00000264382	ENSE00001340404	165037900	165038024	21	0	2						IPR031727, IPR030459, IPR030458, IPR017957, IPR017853, IPR013780, IPR011013, IPR000519	Gal_mutarotase_N, Glyco_hydro_31_CS, Glyco_hydro_31_AS, P_trefoil_CS, Glycoside_hydrolase_SF, Glyco_hydro_b, Gal_mutarotase_sf_dom, P_trefoil_dom	FALSE	FALSE
3	165036389	165036477	SI	ENSG00000090402	ENST00000264382	ENSE00000968042	165036389	165036477	22	2	1						IPR031727, IPR030459, IPR030458, IPR017957, IPR017853, IPR013780, IPR011013, IPR000519	Gal_mutarotase_N, Glyco_hydro_31_CS, Glyco_hydro_31_AS, P_trefoil_CS, Glycoside_hydrolase_SF, Glyco_hydro_b, Gal_mutarotase_sf_dom, P_trefoil_dom	FALSE	FALSE
3	165033395	165033444	SI	ENSG00000090402	ENST00000264382	ENSE00000780125	165033395	165033444	23	1	0						IPR031727, IPR030459, IPR030458, IPR017957, IPR017853, IPR013780, IPR011013, IPR000519	Gal_mutarotase_N, Glyco_hydro_31_CS, Glyco_hydro_31_AS, P_trefoil_CS, Glycoside_hydrolase_SF, Glyco_hydro_b, Gal_mutarotase_sf_dom, P_trefoil_dom	FALSE	FALSE
3	165032522	165032692	SI	ENSG00000090402	ENST00000264382	ENSE00001074401	165032522	165032692	24	0	0	TRUE					IPR031727, IPR030459, IPR030458, IPR017957, IPR017853, IPR013780, IPR011013, IPR000519	Gal_mutarotase_N, Glyco_hydro_31_CS, Glyco_hydro_31_AS, P_trefoil_CS, Glycoside_hydrolase_SF, Glyco_hydro_b, Gal_mutarotase_sf_dom, P_trefoil_dom	FALSE	FALSE
3	165030712	165030867	SI	ENSG00000090402	ENST00000264382	ENSE00001074432	165030712	165030867	25	0	0	TRUE					IPR031727, IPR030459, IPR030458, IPR017957, IPR017853, IPR013780, IPR011013, IPR000519	Gal_mutarotase_N, Glyco_hydro_31_CS, Glyco_hydro_31_AS, P_trefoil_CS, Glycoside_hydrolase_SF, Glyco_hydro_b, Gal_mutarotase_sf_dom, P_trefoil_dom	FALSE	FALSE
3	165023570	165023776	SI	ENSG00000090402	ENST00000264382	ENSE00001074403	165023570	165023776	26	0	0	TRUE					IPR031727, IPR030459, IPR030458, IPR017957, IPR017853, IPR013780, IPR011013, IPR000519	Gal_mutarotase_N, Glyco_hydro_31_CS, Glyco_hydro_31_AS, P_trefoil_CS, Glycoside_hydrolase_SF, Glyco_hydro_b, Gal_mutarotase_sf_dom, P_trefoil_dom	FALSE	FALSE
3	165021229	165021383	SI	ENSG00000090402	ENST00000264382	ENSE00001074424	165021229	165021383	27	0	2						IPR031727, IPR030459, IPR030458, IPR017957, IPR017853, IPR013780, IPR011013, IPR000519	Gal_mutarotase_N, Glyco_hydro_31_CS, Glyco_hydro_31_AS, P_trefoil_CS, Glycoside_hydrolase_SF, Glyco_hydro_b, Gal_mutarotase_sf_dom, P_trefoil_dom	FALSE	FALSE
3	165019602	165019770	SI	ENSG00000090402	ENST00000264382	ENSE00000999840	165019602	165019770	28	2	0						IPR031727, IPR030459, IPR030458, IPR017957, IPR017853, IPR013780, IPR011013, IPR000519	Gal_mutarotase_N, Glyco_hydro_31_CS, Glyco_hydro_31_AS, P_trefoil_CS, Glycoside_hydrolase_SF, Glyco_hydro_b, Gal_mutarotase_sf_dom, P_trefoil_dom	FALSE	FALSE
3	165017970	165018066	SI	ENSG00000090402	ENST00000264382	ENSE00000968043	165017970	165018066	29	0	1						IPR031727, IPR030459, IPR030458, IPR017957, IPR017853, IPR013780, IPR011013, IPR000519	Gal_mutarotase_N, Glyco_hydro_31_CS, Glyco_hydro_31_AS, P_trefoil_CS, Glycoside_hydrolase_SF, Glyco_hydro_b, Gal_mutarotase_sf_dom, P_trefoil_dom	FALSE	FALSE
3	165017761	165017873	SI	ENSG00000090402	ENST00000264382	ENSE00000968044	165017761	165017873	30	1	0						IPR031727, IPR030459, IPR030458, IPR017957, IPR017853, IPR013780, IPR011013, IPR000519	Gal_mutarotase_N, Glyco_hydro_31_CS, Glyco_hydro_31_AS, P_trefoil_CS, Glycoside_hydrolase_SF, Glyco_hydro_b, Gal_mutarotase_sf_dom, P_trefoil_dom	FALSE	FALSE
3	165017548	165017673	SI	ENSG00000090402	ENST00000264382	ENSE00000968045	165017548	165017673	31	0	0	TRUE					IPR031727, IPR030459, IPR030458, IPR017957, IPR017853, IPR013780, IPR011013, IPR000519	Gal_mutarotase_N, Glyco_hydro_31_CS, Glyco_hydro_31_AS, P_trefoil_CS, Glycoside_hydrolase_SF, Glyco_hydro_b, Gal_mutarotase_sf_dom, P_trefoil_dom	FALSE	FALSE
3	165015952	165016080	SI	ENSG00000090402	ENST00000264382	ENSE00000968046	165015952	165016080	32	0	0	TRUE					IPR031727, IPR030459, IPR030458, IPR017957, IPR017853, IPR013780, IPR011013, IPR000519	Gal_mutarotase_N, Glyco_hydro_31_CS, Glyco_hydro_31_AS, P_trefoil_CS, Glycoside_hydrolase_SF, Glyco_hydro_b, Gal_mutarotase_sf_dom, P_trefoil_dom	FALSE	FALSE
3	165015123	165015233	SI	ENSG00000090402	ENST00000264382	ENSE00000968047	165015123	165015233	33	0	0	TRUE					IPR031727, IPR030459, IPR030458, IPR017957, IPR017853, IPR013780, IPR011013, IPR000519	Gal_mutarotase_N, Glyco_hydro_31_CS, Glyco_hydro_31_AS, P_trefoil_CS, Glycoside_hydrolase_SF, Glyco_hydro_b, Gal_mutarotase_sf_dom, P_trefoil_dom	FALSE	FALSE
3	165012980	165013042	SI	ENSG00000090402	ENST00000264382	ENSE00001074439	165012980	165013042	34	0	0	TRUE					IPR031727, IPR030459, IPR030458, IPR017957, IPR017853, IPR013780, IPR011013, IPR000519	Gal_mutarotase_N, Glyco_hydro_31_CS, Glyco_hydro_31_AS, P_trefoil_CS, Glycoside_hydrolase_SF, Glyco_hydro_b, Gal_mutarotase_sf_dom, P_trefoil_dom	FALSE	FALSE
3	165009279	165009395	SI	ENSG00000090402	ENST00000264382	ENSE00001074406	165009279	165009395	35	0	0	TRUE					IPR031727, IPR030459, IPR030458, IPR017957, IPR017853, IPR013780, IPR011013, IPR000519	Gal_mutarotase_N, Glyco_hydro_31_CS, Glyco_hydro_31_AS, P_trefoil_CS, Glycoside_hydrolase_SF, Glyco_hydro_b, Gal_mutarotase_sf_dom, P_trefoil_dom	FALSE	FALSE
3	165007911	165007998	SI	ENSG00000090402	ENST00000264382	ENSE00001074436	165007911	165007998	36	0	1						IPR031727, IPR030459, IPR030458, IPR017957, IPR017853, IPR013780, IPR011013, IPR000519	Gal_mutarotase_N, Glyco_hydro_31_CS, Glyco_hydro_31_AS, P_trefoil_CS, Glycoside_hydrolase_SF, Glyco_hydro_b, Gal_mutarotase_sf_dom, P_trefoil_dom	FALSE	FALSE
3	165006816	165006954	SI	ENSG00000090402	ENST00000264382	ENSE00001074427	165006816	165006954	37	1	2						IPR031727, IPR030459, IPR030458, IPR017957, IPR017853, IPR013780, IPR011013, IPR000519	Gal_mutarotase_N, Glyco_hydro_31_CS, Glyco_hydro_31_AS, P_trefoil_CS, Glycoside_hydrolase_SF, Glyco_hydro_b, Gal_mutarotase_sf_dom, P_trefoil_dom	FALSE	FALSE
3	164998540	164998673	SI	ENSG00000090402	ENST00000264382	ENSE00001074402	164998540	164998673	38	2	1						IPR031727, IPR030459, IPR030458, IPR017957, IPR017853, IPR013780, IPR011013, IPR000519	Gal_mutarotase_N, Glyco_hydro_31_CS, Glyco_hydro_31_AS, P_trefoil_CS, Glycoside_hydrolase_SF, Glyco_hydro_b, Gal_mutarotase_sf_dom, P_trefoil_dom	FALSE	FALSE
3	164996738	164996772	SI	ENSG00000090402	ENST00000264382	ENSE00000999831	164996738	164996772	39	1	0						IPR031727, IPR030459, IPR030458, IPR017957, IPR017853, IPR013780, IPR011013, IPR000519	Gal_mutarotase_N, Glyco_hydro_31_CS, Glyco_hydro_31_AS, P_trefoil_CS, Glycoside_hydrolase_SF, Glyco_hydro_b, Gal_mutarotase_sf_dom, P_trefoil_dom	FALSE	FALSE
3	164996535	164996651	SI	ENSG00000090402	ENST00000264382	ENSE00001074416	164996535	164996651	40	0	0	TRUE					IPR031727, IPR030459, IPR030458, IPR017957, IPR017853, IPR013780, IPR011013, IPR000519	Gal_mutarotase_N, Glyco_hydro_31_CS, Glyco_hydro_31_AS, P_trefoil_CS, Glycoside_hydrolase_SF, Glyco_hydro_b, Gal_mutarotase_sf_dom, P_trefoil_dom	FALSE	FALSE
3	164994257	164994405	SI	ENSG00000090402	ENST00000264382	ENSE00000999836	164994257	164994405	41	0	2						IPR031727, IPR030459, IPR030458, IPR017957, IPR017853, IPR013780, IPR011013, IPR000519	Gal_mutarotase_N, Glyco_hydro_31_CS, Glyco_hydro_31_AS, P_trefoil_CS, Glycoside_hydrolase_SF, Glyco_hydro_b, Gal_mutarotase_sf_dom, P_trefoil_dom	FALSE	FALSE
3	164992313	164992397	SI	ENSG00000090402	ENST00000264382	ENSE00000999828	164992313	164992397	42	2	0						IPR031727, IPR030459, IPR030458, IPR017957, IPR017853, IPR013780, IPR011013, IPR000519	Gal_mutarotase_N, Glyco_hydro_31_CS, Glyco_hydro_31_AS, P_trefoil_CS, Glycoside_hydrolase_SF, Glyco_hydro_b, Gal_mutarotase_sf_dom, P_trefoil_dom	FALSE	FALSE
3	164992177	164992233	SI	ENSG00000090402	ENST00000264382	ENSE00000999838	164992177	164992233	43	0	0	TRUE					IPR031727, IPR030459, IPR030458, IPR017957, IPR017853, IPR013780, IPR011013, IPR000519	Gal_mutarotase_N, Glyco_hydro_31_CS, Glyco_hydro_31_AS, P_trefoil_CS, Glycoside_hydrolase_SF, Glyco_hydro_b, Gal_mutarotase_sf_dom, P_trefoil_dom	FALSE	FALSE
3	164991353	164991477	SI	ENSG00000090402	ENST00000264382	ENSE00000999834	164991353	164991477	44	0	2						IPR031727, IPR030459, IPR030458, IPR017957, IPR017853, IPR013780, IPR011013, IPR000519	Gal_mutarotase_N, Glyco_hydro_31_CS, Glyco_hydro_31_AS, P_trefoil_CS, Glycoside_hydrolase_SF, Glyco_hydro_b, Gal_mutarotase_sf_dom, P_trefoil_dom	FALSE	FALSE
3	164987138	164987226	SI	ENSG00000090402	ENST00000264382	ENSE00000999825	164987138	164987226	45	2	1						IPR031727, IPR030459, IPR030458, IPR017957, IPR017853, IPR013780, IPR011013, IPR000519	Gal_mutarotase_N, Glyco_hydro_31_CS, Glyco_hydro_31_AS, P_trefoil_CS, Glycoside_hydrolase_SF, Glyco_hydro_b, Gal_mutarotase_sf_dom, P_trefoil_dom	FALSE	FALSE
3	164983002	164983051	SI	ENSG00000090402	ENST00000264382	ENSE00000999830	164983002	164983051	46	1	0						IPR031727, IPR030459, IPR030458, IPR017957, IPR017853, IPR013780, IPR011013, IPR000519	Gal_mutarotase_N, Glyco_hydro_31_CS, Glyco_hydro_31_AS, P_trefoil_CS, Glycoside_hydrolase_SF, Glyco_hydro_b, Gal_mutarotase_sf_dom, P_trefoil_dom	FALSE	FALSE
3	164982243	164982410	SI	ENSG00000090402	ENST00000264382	ENSE00001074404	164982243	164982410	47	0	0	TRUE					IPR031727, IPR030459, IPR030458, IPR017957, IPR017853, IPR013780, IPR011013, IPR000519	Gal_mutarotase_N, Glyco_hydro_31_CS, Glyco_hydro_31_AS, P_trefoil_CS, Glycoside_hydrolase_SF, Glyco_hydro_b, Gal_mutarotase_sf_dom, P_trefoil_dom	FALSE	FALSE
3	164979362	164979430	SI	ENSG00000090402	ENST00000264382	ENSE00001156230	164978898	164979430	48	0	-1						IPR031727, IPR030459, IPR030458, IPR017957, IPR017853, IPR013780, IPR011013, IPR000519	Gal_mutarotase_N, Glyco_hydro_31_CS, Glyco_hydro_31_AS, P_trefoil_CS, Glycoside_hydrolase_SF, Glyco_hydro_b, Gal_mutarotase_sf_dom, P_trefoil_dom	FALSE	FALSE
3			SI	ENSG00000090402	ENST00000476593	ENSE00001340450	165078433	165078495	1	-1	-1
3	165074661	165074683	SI	ENSG00000090402	ENST00000476593	ENSE00001954300	165074531	165074683	3	1	-1
3			SI	ENSG00000090402	ENST00000476593	ENSE00003623391	165069078	165069195	4	-1	-1				TRUE
3			SI	ENSG00000090402	ENST00000476593	ENSE00001937096	165068719	165068831	5	-1	-1
3	186640461	186640685	FETUB	ENSG00000090512	ENST00000265029	ENSE00001140642	186640399	186640685	1	-1	0						IPR025764, IPR001363	Cystatin_Fetuin_B, Prot_inh_fetuin_CS	FALSE	FALSE
3	186641030	186641140	FETUB	ENSG00000090512	ENST00000265029	ENSE00003586111	186641030	186641140	2	0	0	TRUE					IPR025764, IPR001363	Cystatin_Fetuin_B, Prot_inh_fetuin_CS	FALSE	FALSE
3	186642471	186642558	FETUB	ENSG00000090512	ENST00000265029	ENSE00003623640	186642471	186642558	3	0	1						IPR025764, IPR001363	Cystatin_Fetuin_B, Prot_inh_fetuin_CS	FALSE	FALSE
3	186644751	186644920	FETUB	ENSG00000090512	ENST00000265029	ENSE00003622550	186644751	186644920	4	1	0						IPR025764, IPR001363	Cystatin_Fetuin_B, Prot_inh_fetuin_CS	FALSE	FALSE
3	186646248	186646349	FETUB	ENSG00000090512	ENST00000265029	ENSE00003676295	186646248	186646349	5	0	0	TRUE					IPR025764	Cystatin_Fetuin_B	FALSE	FALSE
3	186651218	186651301	FETUB	ENSG00000090512	ENST00000265029	ENSE00003554385	186651218	186651301	6	0	0	TRUE					IPR025764, IPR001363	Cystatin_Fetuin_B, Prot_inh_fetuin_CS	FALSE	FALSE
3	186652263	186652631	FETUB	ENSG00000090512	ENST00000265029	ENSE00001177785	186652263	186653141	7	0	-1						IPR025764, IPR001363	Cystatin_Fetuin_B, Prot_inh_fetuin_CS	FALSE	FALSE
3	186640461	186640689	FETUB	ENSG00000090512	ENST00000382134	ENSE00001958272	186640360	186640689	1	-1	1						IPR025764	Cystatin_Fetuin_B	FALSE	FALSE
3	186652263	186652631	FETUB	ENSG00000090512	ENST00000382134	ENSE00001675289	186652263	186652631	5	0	0						IPR025764, IPR001363	Cystatin_Fetuin_B, Prot_inh_fetuin_CS	FALSE	FALSE
3	186640461	186640685	FETUB	ENSG00000090512	ENST00000382136	ENSE00001491029	186640459	186640685	1	-1	0						IPR025764	Cystatin_Fetuin_B	FALSE	FALSE
3			FETUB	ENSG00000090512	ENST00000431018	ENSE00001607397	186635969	186636228	1	-1	-1						IPR025764	Cystatin_Fetuin_B	FALSE	FALSE
3	186644771	186644920	FETUB	ENSG00000090512	ENST00000431018	ENSE00003638590	186644751	186644920	2	-1	0						IPR025764	Cystatin_Fetuin_B	FALSE	FALSE
3	186651218	186651276	FETUB	ENSG00000090512	ENST00000431018	ENSE00001696789	186651218	186651276	4	0	2						IPR025764	Cystatin_Fetuin_B	FALSE	FALSE
3	186640461	186640685	FETUB	ENSG00000090512	ENST00000435961	ENSE00001647702	186640392	186640685	1	-1	0
3	186644751	186644774	FETUB	ENSG00000090512	ENST00000435961	ENSE00003491724	186644751	186644920	3	0	-1
3			FETUB	ENSG00000090512	ENST00000435961	ENSE00003668902	186646248	186646349	4	-1	-1				TRUE
3			FETUB	ENSG00000090512	ENST00000435961	ENSE00003645636	186651218	186651301	5	-1	-1				TRUE
3			FETUB	ENSG00000090512	ENST00000435961	ENSE00001799204	186652263	186653141	6	-1	-1
3	186640461	186640685	FETUB	ENSG00000090512	ENST00000450521	ENSE00001663790	186640460	186640685	2	-1	0						IPR025764, IPR001363	Cystatin_Fetuin_B, Prot_inh_fetuin_CS	FALSE	FALSE
3	186570898	186570965	DNAJB11	ENSG00000090520	ENST00000265028	ENSE00001079629	186570678	186570965	1	-1	2						IPR036869, IPR018253, IPR008971, IPR002939	J_dom_sf, DnaJ_domain_CS, HSP40/DnaJ_pept-bd, DnaJ_C	FALSE	FALSE
3	186572095	186572251	DNAJB11	ENSG00000090520	ENST00000265028	ENSE00001079631	186572095	186572251	2	2	0						IPR036869, IPR018253, IPR008971, IPR002939	J_dom_sf, DnaJ_domain_CS, HSP40/DnaJ_pept-bd, DnaJ_C	FALSE	FALSE
3	186575840	186575937	DNAJB11	ENSG00000090520	ENST00000265028	ENSE00003579448	186575840	186575937	3	0	2						IPR036869, IPR018253, IPR008971, IPR002939	J_dom_sf, DnaJ_domain_CS, HSP40/DnaJ_pept-bd, DnaJ_C	FALSE	FALSE
3	186577668	186577800	DNAJB11	ENSG00000090520	ENST00000265028	ENSE00000781477	186577668	186577800	4	2	0						IPR036869, IPR018253, IPR008971, IPR002939	J_dom_sf, DnaJ_domain_CS, HSP40/DnaJ_pept-bd, DnaJ_C	FALSE	FALSE
3	186581371	186581513	DNAJB11	ENSG00000090520	ENST00000265028	ENSE00000781478	186581371	186581513	5	0	2						IPR036869, IPR018253, IPR008971, IPR002939	J_dom_sf, DnaJ_domain_CS, HSP40/DnaJ_pept-bd, DnaJ_C	FALSE	FALSE
3	186581995	186582077	DNAJB11	ENSG00000090520	ENST00000265028	ENSE00003793612	186581995	186582077	6	2	1						IPR036869, IPR018253, IPR008971, IPR002939	J_dom_sf, DnaJ_domain_CS, HSP40/DnaJ_pept-bd, DnaJ_C	FALSE	FALSE
3	186582716	186582773	DNAJB11	ENSG00000090520	ENST00000265028	ENSE00003794249	186582716	186582773	7	1	2						IPR036869, IPR018253, IPR008971, IPR002939	J_dom_sf, DnaJ_domain_CS, HSP40/DnaJ_pept-bd, DnaJ_C	FALSE	FALSE
3	186583865	186583976	DNAJB11	ENSG00000090520	ENST00000265028	ENSE00003798676	186583865	186583976	8	2	0						IPR036869, IPR018253, IPR008971, IPR002939	J_dom_sf, DnaJ_domain_CS, HSP40/DnaJ_pept-bd, DnaJ_C	FALSE	FALSE
3	186584430	186584589	DNAJB11	ENSG00000090520	ENST00000265028	ENSE00003794842	186584430	186584589	9	0	1						IPR036869, IPR018253, IPR008971, IPR002939	J_dom_sf, DnaJ_domain_CS, HSP40/DnaJ_pept-bd, DnaJ_C	FALSE	FALSE
3	186585344	186585408	DNAJB11	ENSG00000090520	ENST00000265028	ENSE00000871394	186585344	186585799	10	1	-1						IPR036869, IPR018253, IPR008971, IPR002939	J_dom_sf, DnaJ_domain_CS, HSP40/DnaJ_pept-bd, DnaJ_C	FALSE	FALSE
3			DNAJB11	ENSG00000090520	ENST00000439351	ENSE00001674480	186567403	186567596	1	-1	-1				TRUE		IPR036869, IPR018253, IPR008971, IPR002939	J_dom_sf, DnaJ_domain_CS, HSP40/DnaJ_pept-bd, DnaJ_C	FALSE	FALSE
3	186570898	186570965	DNAJB11	ENSG00000090520	ENST00000439351	ENSE00001719045	186570163	186570965	2	-1	2						IPR036869, IPR018253, IPR008971, IPR002939	J_dom_sf, DnaJ_domain_CS, HSP40/DnaJ_pept-bd, DnaJ_C	FALSE	FALSE
3	186585344	186585408	DNAJB11	ENSG00000090520	ENST00000439351	ENSE00001741049	186585344	186585800	11	1	-1						IPR036869, IPR018253, IPR008971, IPR002939	J_dom_sf, DnaJ_domain_CS, HSP40/DnaJ_pept-bd, DnaJ_C	FALSE	FALSE
3	190120252	190120731	P3H2	ENSG00000090530	ENST00000319332	ENSE00001220387	190120252	190120897	1	-1	0						IPR039838, IPR039575, IPR011990, IPR006620	P3H2, P3H, TPR-like_helical_dom_sf, Pro_4_hyd_alph	FALSE	FALSE
3	189995290	189995442	P3H2	ENSG00000090530	ENST00000319332	ENSE00003648985	189995290	189995442	2	0	0	TRUE					IPR039838, IPR039575, IPR011990, IPR006620	P3H2, P3H, TPR-like_helical_dom_sf, Pro_4_hyd_alph	FALSE	FALSE
3	189994094	189994283	P3H2	ENSG00000090530	ENST00000319332	ENSE00001073569	189994094	189994283	3	0	1						IPR039838, IPR039575, IPR011990, IPR006620	P3H2, P3H, TPR-like_helical_dom_sf, Pro_4_hyd_alph	FALSE	FALSE
3	189988907	189989038	P3H2	ENSG00000090530	ENST00000319332	ENSE00003787180	189988907	189989038	4	1	1		TRUE				IPR039838, IPR039575, IPR011990, IPR006620	P3H2, P3H, TPR-like_helical_dom_sf, Pro_4_hyd_alph	FALSE	FALSE
3	189987527	189987669	P3H2	ENSG00000090530	ENST00000319332	ENSE00000781620	189987527	189987669	5	1	0						IPR039838, IPR039575, IPR011990, IPR006620	P3H2, P3H, TPR-like_helical_dom_sf, Pro_4_hyd_alph	FALSE	FALSE
3	189986788	189986877	P3H2	ENSG00000090530	ENST00000319332	ENSE00003509946	189986788	189986877	6	0	0	TRUE					IPR039838, IPR039575, IPR011990, IPR006620	P3H2, P3H, TPR-like_helical_dom_sf, Pro_4_hyd_alph	FALSE	FALSE
3	189984550	189984590	P3H2	ENSG00000090530	ENST00000319332	ENSE00003558970	189984550	189984590	7	0	2						IPR039838, IPR039575, IPR011990, IPR006620	P3H2, P3H, TPR-like_helical_dom_sf, Pro_4_hyd_alph	FALSE	FALSE
3	189983046	189983140	P3H2	ENSG00000090530	ENST00000319332	ENSE00003557361	189983046	189983140	8	2	1						IPR039838, IPR039575, IPR011990, IPR006620	P3H2, P3H, TPR-like_helical_dom_sf, Pro_4_hyd_alph	FALSE	FALSE
3	189974558	189974685	P3H2	ENSG00000090530	ENST00000319332	ENSE00000781617	189974558	189974685	9	1	0						IPR039838, IPR039575, IPR011990, IPR006620	P3H2, P3H, TPR-like_helical_dom_sf, Pro_4_hyd_alph	FALSE	FALSE
3	189973909	189974004	P3H2	ENSG00000090530	ENST00000319332	ENSE00000781615	189973909	189974004	10	0	0	TRUE					IPR039838, IPR039575, IPR011990, IPR006620	P3H2, P3H, TPR-like_helical_dom_sf, Pro_4_hyd_alph	FALSE	FALSE
3	189972874	189973024	P3H2	ENSG00000090530	ENST00000319332	ENSE00003657022	189972874	189973024	11	0	1						IPR039838, IPR039575, IPR011990, IPR006620	P3H2, P3H, TPR-like_helical_dom_sf, Pro_4_hyd_alph	FALSE	FALSE
3	189971890	189972007	P3H2	ENSG00000090530	ENST00000319332	ENSE00003509167	189971890	189972007	12	1	2						IPR039838, IPR039575, IPR011990, IPR006620	P3H2, P3H, TPR-like_helical_dom_sf, Pro_4_hyd_alph	FALSE	FALSE
3	189970816	189970891	P3H2	ENSG00000090530	ENST00000319332	ENSE00003662140	189970816	189970891	13	2	0						IPR039838, IPR039575, IPR011990, IPR006620	P3H2, P3H, TPR-like_helical_dom_sf, Pro_4_hyd_alph	FALSE	FALSE
3	189963958	189964098	P3H2	ENSG00000090530	ENST00000319332	ENSE00000781609	189963958	189964098	14	0	0	TRUE					IPR039838, IPR039575, IPR011990, IPR006620	P3H2, P3H, TPR-like_helical_dom_sf, Pro_4_hyd_alph	FALSE	FALSE
3	189957912	189958004	P3H2	ENSG00000090530	ENST00000319332	ENSE00001220398	189956728	189958004	15	0	-1						IPR039838, IPR039575, IPR011990, IPR006620	P3H2, P3H, TPR-like_helical_dom_sf, Pro_4_hyd_alph	FALSE	FALSE
3			P3H2	ENSG00000090530	ENST00000426003	ENSE00001792023	190121537	190121678	1	-1	-1				TRUE		IPR039838	P3H2	FALSE	FALSE
3	189995290	189995379	P3H2	ENSG00000090530	ENST00000426003	ENSE00003540335	189995290	189995442	2	-1	0						IPR039838, IPR039575, IPR011990, IPR006620	P3H2, P3H, TPR-like_helical_dom_sf, Pro_4_hyd_alph	FALSE	FALSE
3	189988915	189989038	P3H2	ENSG00000090530	ENST00000426003	ENSE00001675327	189988915	189989038	4	1	2						IPR039838	P3H2	FALSE	FALSE
3			P3H2	ENSG00000090530	ENST00000427335	ENSE00001640961	190122203	190122437	1	-1	-1						IPR039838, IPR039575, IPR011990, IPR006620	P3H2, P3H, TPR-like_helical_dom_sf, Pro_4_hyd_alph	FALSE	FALSE
3	189957912	189958004	P3H2	ENSG00000090530	ENST00000427335	ENSE00001912919	189956831	189958004	15	0	-1						IPR039838, IPR039575, IPR011990, IPR006620	P3H2, P3H, TPR-like_helical_dom_sf, Pro_4_hyd_alph	FALSE	FALSE
3			P3H2	ENSG00000090530	ENST00000444866	ENSE00001796860	190116580	190116648	1	-1	-1						IPR039838	P3H2	FALSE	FALSE
3	184376247	184376259	THPO	ENSG00000090534	ENST00000421442	ENSE00002531342	184376247	184376259	1	0	1						IPR019767, IPR009079, IPR003978	EPO/TPO_CS, 4_helix_cytokine-like_core, Thrombopoietin	FALSE	FALSE
3	184375888	184376015	THPO	ENSG00000090534	ENST00000421442	ENSE00001079331	184375888	184376015	2	1	0						IPR019767, IPR009079, IPR003978	EPO/TPO_CS, 4_helix_cytokine-like_core, Thrombopoietin	FALSE	FALSE
3	184375515	184375601	THPO	ENSG00000090534	ENST00000421442	ENSE00000781177	184375515	184375601	3	0	0	TRUE					IPR019767, IPR009079, IPR003978	EPO/TPO_CS, 4_helix_cytokine-like_core, Thrombopoietin	FALSE	FALSE
3	184373415	184373582	THPO	ENSG00000090534	ENST00000421442	ENSE00000781178	184373415	184373582	4	0	0	TRUE					IPR019767, IPR009079, IPR003978	EPO/TPO_CS, 4_helix_cytokine-like_core, Thrombopoietin	FALSE	FALSE
3	184373098	184373178	THPO	ENSG00000090534	ENST00000421442	ENSE00001383127	184373098	184373178	5	0	0	TRUE					IPR019767, IPR009079, IPR003978	EPO/TPO_CS, 4_helix_cytokine-like_core, Thrombopoietin	FALSE	FALSE
3	184372598	184372981	THPO	ENSG00000090534	ENST00000421442	ENSE00001798546	184372327	184372981	6	0	-1						IPR019767, IPR009079, IPR003978	EPO/TPO_CS, 4_helix_cytokine-like_core, Thrombopoietin	FALSE	FALSE
3			THPO	ENSG00000090534	ENST00000445696	ENSE00001819479	184378075	184378140	1	-1	-1				TRUE		IPR019767, IPR009079, IPR003978	EPO/TPO_CS, 4_helix_cytokine-like_core, Thrombopoietin	FALSE	FALSE
3	184376247	184376259	THPO	ENSG00000090534	ENST00000445696	ENSE00001056827	184376247	184376404	2	-1	1						IPR019767, IPR009079, IPR003978	EPO/TPO_CS, 4_helix_cytokine-like_core, Thrombopoietin	FALSE	FALSE
3	184372513	184373166	THPO	ENSG00000090534	ENST00000445696	ENSE00001770310	184372269	184373166	6	0	-1						IPR019767, IPR009079, IPR003978	EPO/TPO_CS, 4_helix_cytokine-like_core, Thrombopoietin	FALSE	FALSE
3			THPO	ENSG00000090534	ENST00000645603	ENSE00003826553	184381920	184381968	1	-1	-1				TRUE		IPR019767, IPR009079, IPR003978	EPO/TPO_CS, 4_helix_cytokine-like_core, Thrombopoietin	FALSE	FALSE
3			THPO	ENSG00000090534	ENST00000645603	ENSE00003816595	184381482	184381806	2	-1	-1				TRUE		IPR019767, IPR009079, IPR003978	EPO/TPO_CS, 4_helix_cytokine-like_core, Thrombopoietin	FALSE	FALSE
3	184378075	184378349	THPO	ENSG00000090534	ENST00000645603	ENSE00003819108	184378075	184378377	3	-1	2						IPR019767, IPR009079, IPR003978	EPO/TPO_CS, 4_helix_cytokine-like_core, Thrombopoietin	FALSE	FALSE
3	184376247	184376404	THPO	ENSG00000090534	ENST00000645603	ENSE00003840895	184376247	184376404	4	2	1						IPR019767, IPR009079, IPR003978	EPO/TPO_CS, 4_helix_cytokine-like_core, Thrombopoietin	FALSE	FALSE
3	184372513	184373178	THPO	ENSG00000090534	ENST00000645603	ENSE00003831200	184372485	184373178	8	0	-1						IPR019767, IPR009079, IPR003978	EPO/TPO_CS, 4_helix_cytokine-like_core, Thrombopoietin	FALSE	FALSE
3			THPO	ENSG00000090534	ENST00000647395	ENSE00003827644	184378075	184378207	1	-1	-1						IPR019767, IPR009079, IPR003978	EPO/TPO_CS, 4_helix_cytokine-like_core, Thrombopoietin	FALSE	FALSE
3	184372513	184373178	THPO	ENSG00000090534	ENST00000647395	ENSE00001288988	184371935	184373178	6	0	-1						IPR019767, IPR009079, IPR003978	EPO/TPO_CS, 4_helix_cytokine-like_core, Thrombopoietin	FALSE	FALSE
3			THPO	ENSG00000090534	ENST00000649095	ENSE00003835670	184379591	184379688	1	-1	-1						IPR019767, IPR009079, IPR003978	EPO/TPO_CS, 4_helix_cytokine-like_core, Thrombopoietin	FALSE	FALSE
3	184372598	184373161	THPO	ENSG00000090534	ENST00000650229	ENSE00003839945	184372598	184373161	5	0	0						IPR019767, IPR009079, IPR003978	EPO/TPO_CS, 4_helix_cytokine-like_core, Thrombopoietin	FALSE	FALSE
3	184380319	184380466	CHRD	ENSG00000090539	ENST00000204604	ENSE00003636108	184380073	184380466	1	-1	1
3	184380692	184380795	CHRD	ENSG00000090539	ENST00000204604	ENSE00003643981	184380692	184380795	2	1	0
3	184381235	184381364	CHRD	ENSG00000090539	ENST00000204604	ENSE00003485221	184381235	184381364	3	0	1						IPR016353, IPR010895	Chordin, CHRD	FALSE	FALSE
3	184381496	184381624	CHRD	ENSG00000090539	ENST00000204604	ENSE00003526488	184381496	184381624	4	1	1		TRUE				IPR016353, IPR010895	Chordin, CHRD	FALSE	FALSE
3	184381716	184381815	CHRD	ENSG00000090539	ENST00000204604	ENSE00003666150	184381716	184381815	5	1	2						IPR016353, IPR010895	Chordin, CHRD	FALSE	FALSE
3	184381933	184382020	CHRD	ENSG00000090539	ENST00000204604	ENSE00003592047	184381933	184382020	6	2	0						IPR016353, IPR010895	Chordin, CHRD	FALSE	FALSE
3	184382389	184382530	CHRD	ENSG00000090539	ENST00000204604	ENSE00003570841	184382389	184382530	7	0	1						IPR016353, IPR010895	Chordin, CHRD	FALSE	FALSE
3	184382634	184382774	CHRD	ENSG00000090539	ENST00000204604	ENSE00003666567	184382634	184382774	8	1	1		TRUE				IPR016353, IPR010895	Chordin, CHRD	FALSE	FALSE
3	184382856	184382938	CHRD	ENSG00000090539	ENST00000204604	ENSE00000871259	184382856	184382938	9	1	0						IPR016353, IPR010895	Chordin, CHRD	FALSE	FALSE
3	184383016	184383163	CHRD	ENSG00000090539	ENST00000204604	ENSE00003560460	184383016	184383163	10	0	1						IPR016353, IPR010895	Chordin, CHRD	FALSE	FALSE
3	184383312	184383418	CHRD	ENSG00000090539	ENST00000204604	ENSE00003507055	184383312	184383418	11	1	0						IPR016353, IPR010895	Chordin, CHRD	FALSE	FALSE
3	184383523	184383642	CHRD	ENSG00000090539	ENST00000204604	ENSE00003579323	184383523	184383642	12	0	0	TRUE					IPR016353, IPR010895	Chordin, CHRD	FALSE	FALSE
3	184384537	184384693	CHRD	ENSG00000090539	ENST00000204604	ENSE00003643943	184384537	184384693	13	0	1						IPR016353, IPR010895	Chordin, CHRD	FALSE	FALSE
3	184385018	184385238	CHRD	ENSG00000090539	ENST00000204604	ENSE00003580337	184385018	184385238	14	1	0						IPR016353, IPR010895	Chordin, CHRD	FALSE	FALSE
3	184386046	184386159	CHRD	ENSG00000090539	ENST00000204604	ENSE00003572841	184386046	184386159	15	0	0	TRUE					IPR016353, IPR010895	Chordin, CHRD	FALSE	FALSE
3	184386492	184386755	CHRD	ENSG00000090539	ENST00000204604	ENSE00003511936	184386492	184386755	16	0	0	TRUE					IPR016353, IPR010895	Chordin, CHRD	FALSE	FALSE
3	184386845	184386938	CHRD	ENSG00000090539	ENST00000204604	ENSE00003461719	184386845	184386938	17	0	1						IPR016353, IPR010895	Chordin, CHRD	FALSE	FALSE
3	184387051	184387107	CHRD	ENSG00000090539	ENST00000204604	ENSE00003657362	184387051	184387107	18	1	1		TRUE				IPR016353, IPR010895	Chordin, CHRD	FALSE	FALSE
3	184387374	184387477	CHRD	ENSG00000090539	ENST00000204604	ENSE00003618009	184387374	184387477	19	1	0						IPR016353, IPR010895	Chordin, CHRD	FALSE	FALSE
3	184387931	184388033	CHRD	ENSG00000090539	ENST00000204604	ENSE00003689410	184387931	184388033	20	0	1						IPR016353, IPR010895	Chordin, CHRD	FALSE	FALSE
3	184388587	184388741	CHRD	ENSG00000090539	ENST00000204604	ENSE00003672403	184388587	184388741	21	1	0						IPR016353, IPR010895	Chordin, CHRD	FALSE	FALSE
3	184388893	184388995	CHRD	ENSG00000090539	ENST00000204604	ENSE00003529058	184388893	184388995	22	0	1						IPR016353, IPR010895	Chordin, CHRD	FALSE	FALSE
3	184389367	184389422	CHRD	ENSG00000090539	ENST00000204604	ENSE00003498389	184389367	184389829	23	1	-1						IPR016353, IPR010895	Chordin, CHRD	FALSE	FALSE
3	184380319	184380466	CHRD	ENSG00000090539	ENST00000348986	ENSE00001864112	184380319	184380466	1	0	1						IPR016353, IPR010895	Chordin, CHRD	FALSE	FALSE
3	184381080	184381088	CHRD	ENSG00000090539	ENST00000356534	ENSE00001746489	184381080	184381130	3	0	-1
3			CHRD	ENSG00000090539	ENST00000356534	ENSE00003599285	184381235	184381364	4	-1	-1				TRUE
3			CHRD	ENSG00000090539	ENST00000356534	ENSE00003538837	184381496	184381624	5	-1	-1				TRUE
3			CHRD	ENSG00000090539	ENST00000356534	ENSE00003547026	184381716	184381815	6	-1	-1				TRUE
3			CHRD	ENSG00000090539	ENST00000356534	ENSE00003543059	184381933	184382020	7	-1	-1				TRUE
3			CHRD	ENSG00000090539	ENST00000356534	ENSE00003572698	184382389	184382530	8	-1	-1				TRUE
3			CHRD	ENSG00000090539	ENST00000356534	ENSE00001792828	184382634	184382747	9	-1	-1
3	184382885	184382938	CHRD	ENSG00000090539	ENST00000420973	ENSE00003542679	184382885	184382938	9	1	1
3	184383016	184383032	CHRD	ENSG00000090539	ENST00000420973	ENSE00003493973	184383016	184383163	10	1	-1
3			CHRD	ENSG00000090539	ENST00000420973	ENSE00003603243	184383312	184383418	11	-1	-1				TRUE
3			CHRD	ENSG00000090539	ENST00000420973	ENSE00003518117	184383523	184383642	12	-1	-1				TRUE
3			CHRD	ENSG00000090539	ENST00000420973	ENSE00003632361	184384537	184384693	13	-1	-1				TRUE
3			CHRD	ENSG00000090539	ENST00000420973	ENSE00003684565	184385018	184385238	14	-1	-1				TRUE
3			CHRD	ENSG00000090539	ENST00000420973	ENSE00003521525	184386046	184386159	15	-1	-1				TRUE
3			CHRD	ENSG00000090539	ENST00000420973	ENSE00003644129	184386492	184386755	16	-1	-1				TRUE
3			CHRD	ENSG00000090539	ENST00000420973	ENSE00003568118	184386845	184386938	17	-1	-1				TRUE
3			CHRD	ENSG00000090539	ENST00000420973	ENSE00003644016	184387051	184387107	18	-1	-1				TRUE
3			CHRD	ENSG00000090539	ENST00000420973	ENSE00003597372	184387374	184387477	19	-1	-1				TRUE
3			CHRD	ENSG00000090539	ENST00000420973	ENSE00003642160	184387931	184388033	20	-1	-1				TRUE
3			CHRD	ENSG00000090539	ENST00000420973	ENSE00003595690	184388587	184388741	21	-1	-1				TRUE
3			CHRD	ENSG00000090539	ENST00000420973	ENSE00003545742	184388893	184388995	22	-1	-1				TRUE
3			CHRD	ENSG00000090539	ENST00000420973	ENSE00003621945	184389367	184389829	23	-1	-1
3	184381076	184381108	CHRD	ENSG00000090539	ENST00000448472	ENSE00001699555	184381076	184381130	3	0	-1
3			CHRD	ENSG00000090539	ENST00000448472	ENSE00003604215	184382634	184382774	9	-1	-1				TRUE
3			CHRD	ENSG00000090539	ENST00000448472	ENSE00003510046	184382885	184382938	10	-1	-1				TRUE
3			CHRD	ENSG00000090539	ENST00000448472	ENSE00003506510	184383016	184383163	11	-1	-1
3	184380319	184380466	CHRD	ENSG00000090539	ENST00000450923	ENSE00001690943	184380207	184380466	1	-1	1						IPR016353, IPR010895	Chordin, CHRD	FALSE	FALSE
3	184389370	184389422	CHRD	ENSG00000090539	ENST00000450923	ENSE00001694670	184389370	184389829	23	1	-1						IPR016353, IPR010895	Chordin, CHRD	FALSE	FALSE
3			IL5RA	ENSG00000091181	ENST00000256452	ENSE00001898297	3109945	3109980	1	-1	-1				TRUE		IPR036116, IPR015321, IPR013783, IPR003961	FN3_sf, TypeI_recpt_CBD, Ig-like_fold, FN3_dom	FALSE	FALSE
3			IL5RA	ENSG00000091181	ENST00000256452	ENSE00001322495	3105468	3105536	3	-1	-1				TRUE		IPR036116, IPR015321, IPR013783, IPR003961	FN3_sf, TypeI_recpt_CBD, Ig-like_fold, FN3_dom	FALSE	FALSE
3	3104903	3104984	IL5RA	ENSG00000091181	ENST00000256452	ENSE00002726718	3104903	3104987	4	-1	1						IPR036116, IPR015321, IPR013783, IPR003961	FN3_sf, TypeI_recpt_CBD, Ig-like_fold, FN3_dom	FALSE	FALSE
3	3102675	3102820	IL5RA	ENSG00000091181	ENST00000256452	ENSE00001624596	3102675	3102820	5	1	0						IPR036116, IPR015321, IPR013783, IPR003961	FN3_sf, TypeI_recpt_CBD, Ig-like_fold, FN3_dom	FALSE	FALSE
3	3101692	3101830	IL5RA	ENSG00000091181	ENST00000256452	ENSE00001730405	3101692	3101830	6	0	1						IPR036116, IPR015321, IPR013783, IPR003961	FN3_sf, TypeI_recpt_CBD, Ig-like_fold, FN3_dom	FALSE	FALSE
3	3098137	3098290	IL5RA	ENSG00000091181	ENST00000256452	ENSE00001634426	3098137	3098290	7	1	2						IPR036116, IPR015321, IPR013783, IPR003961	FN3_sf, TypeI_recpt_CBD, Ig-like_fold, FN3_dom	FALSE	FALSE
3	3097870	3098057	IL5RA	ENSG00000091181	ENST00000256452	ENSE00001733184	3097870	3098057	8	2	1						IPR036116, IPR015321, IPR013783, IPR003961	FN3_sf, TypeI_recpt_CBD, Ig-like_fold, FN3_dom	FALSE	FALSE
3	3095299	3095444	IL5RA	ENSG00000091181	ENST00000256452	ENSE00001619473	3095299	3095444	9	1	0						IPR036116, IPR015321, IPR013783, IPR003961	FN3_sf, TypeI_recpt_CBD, Ig-like_fold, FN3_dom	FALSE	FALSE
3	3092224	3092362	IL5RA	ENSG00000091181	ENST00000256452	ENSE00001657506	3092224	3092362	10	0	1						IPR036116, IPR015321, IPR013783, IPR003961	FN3_sf, TypeI_recpt_CBD, Ig-like_fold, FN3_dom	FALSE	FALSE
3	3076531	3076627	IL5RA	ENSG00000091181	ENST00000256452	ENSE00000912359	3076531	3076627	11	1	2						IPR036116, IPR015321, IPR013783, IPR003961	FN3_sf, TypeI_recpt_CBD, Ig-like_fold, FN3_dom	FALSE	FALSE
3	3074782	3074866	IL5RA	ENSG00000091181	ENST00000256452	ENSE00000912357	3074782	3074866	12	2	0						IPR036116, IPR015321, IPR013783, IPR003961	FN3_sf, TypeI_recpt_CBD, Ig-like_fold, FN3_dom	FALSE	FALSE
3	3070225	3070311	IL5RA	ENSG00000091181	ENST00000256452	ENSE00001908764	3069737	3070311	13	0	-1						IPR036116, IPR015321, IPR013783, IPR003961	FN3_sf, TypeI_recpt_CBD, Ig-like_fold, FN3_dom	FALSE	FALSE
3	3090243	3090256	IL5RA	ENSG00000091181	ENST00000311981	ENSE00001327463	3090173	3090256	11	1	-1						IPR036116, IPR015321, IPR013783	FN3_sf, TypeI_recpt_CBD, Ig-like_fold	FALSE	FALSE
3			IL5RA	ENSG00000091181	ENST00000383846	ENSE00001308998	3109945	3110347	1	-1	-1						IPR036116, IPR015321, IPR013783	FN3_sf, TypeI_recpt_CBD, Ig-like_fold	FALSE	FALSE
3	3090243	3090256	IL5RA	ENSG00000091181	ENST00000383846	ENSE00001498855	3089971	3090256	10	1	-1						IPR036116, IPR015321, IPR013783	FN3_sf, TypeI_recpt_CBD, Ig-like_fold	FALSE	FALSE
3	3070225	3070311	IL5RA	ENSG00000091181	ENST00000418488	ENSE00002213603	3066326	3070311	11	0	-1						IPR036116, IPR015321, IPR013783	FN3_sf, TypeI_recpt_CBD, Ig-like_fold	FALSE	FALSE
3	3092216	3092362	IL5RA	ENSG00000091181	ENST00000430514	ENSE00001659289	3091804	3092362	10	0	-1						IPR036116, IPR015321, IPR013783	FN3_sf, TypeI_recpt_CBD, Ig-like_fold	FALSE	FALSE
3	3070266	3070311	IL5RA	ENSG00000091181	ENST00000438560	ENSE00001797017	3069726	3070311	11	2	-1						IPR036116, IPR015321, IPR013783, IPR003961	FN3_sf, TypeI_recpt_CBD, Ig-like_fold, FN3_dom	FALSE	FALSE
3			IL5RA	ENSG00000091181	ENST00000445701	ENSE00001697375	3126560	3126613	1	-1	-1						IPR036116, IPR015321, IPR013783	FN3_sf, TypeI_recpt_CBD, Ig-like_fold	FALSE	FALSE
3	3097990	3098057	IL5RA	ENSG00000091181	ENST00000445701	ENSE00001660738	3097990	3098057	7	2	1						IPR036116, IPR015321, IPR013783	FN3_sf, TypeI_recpt_CBD, Ig-like_fold	FALSE	FALSE
3			IL5RA	ENSG00000091181	ENST00000446632	ENSE00001613317	3109945	3110374	1	-1	-1						IPR036116, IPR015321, IPR013783, IPR003961	FN3_sf, TypeI_recpt_CBD, Ig-like_fold, FN3_dom	FALSE	FALSE
3			IL5RA	ENSG00000091181	ENST00000446632	ENSE00000997127	3108550	3108691	2	-1	-1						IPR036116, IPR015321, IPR013783, IPR003961	FN3_sf, TypeI_recpt_CBD, Ig-like_fold, FN3_dom	FALSE	FALSE
3	3070225	3070311	IL5RA	ENSG00000091181	ENST00000446632	ENSE00001606141	3066324	3070311	12	0	-1						IPR036116, IPR015321, IPR013783, IPR003961	FN3_sf, TypeI_recpt_CBD, Ig-like_fold, FN3_dom	FALSE	FALSE
3			IL5RA	ENSG00000091181	ENST00000456302	ENSE00001638804	3109945	3109983	1	-1	-1						IPR036116, IPR015321, IPR013783	FN3_sf, TypeI_recpt_CBD, Ig-like_fold	FALSE	FALSE
3	3092216	3092362	IL5RA	ENSG00000091181	ENST00000456302	ENSE00001608428	3092013	3092362	9	0	-1						IPR036116, IPR015321, IPR013783	FN3_sf, TypeI_recpt_CBD, Ig-like_fold	FALSE	FALSE
3	32502608	32502745	CMTM6	ENSG00000091317	ENST00000205636	ENSE00001873793	32502608	32502852	1	-1	0
3	32491710	32491886	CMTM6	ENSG00000091317	ENST00000205636	ENSE00003624861	32491710	32491886	2	0	0	TRUE
3	32487938	32488036	CMTM6	ENSG00000091317	ENST00000205636	ENSE00000758826	32487938	32488036	3	0	0	TRUE
3	32483960	32484097	CMTM6	ENSG00000091317	ENST00000205636	ENSE00001328818	32481312	32484097	4	0	-1
3	133746441	133746483	TF	ENSG00000091513	ENST00000402696	ENSE00003617207	133746393	133746483	1	-1	1						IPR030685, IPR018195, IPR016357	Serotransferrin_mammal, Transferrin_Fe_BS, Transferrin	FALSE	FALSE
3	133748412	133748584	TF	ENSG00000091513	ENST00000402696	ENSE00003491953	133748412	133748584	2	1	0						IPR030685, IPR018195, IPR016357	Serotransferrin_mammal, Transferrin_Fe_BS, Transferrin	FALSE	FALSE
3	133753595	133753703	TF	ENSG00000091513	ENST00000402696	ENSE00003536159	133753595	133753703	3	0	1						IPR030685, IPR018195, IPR016357	Serotransferrin_mammal, Transferrin_Fe_BS, Transferrin	FALSE	FALSE
3	133754495	133754671	TF	ENSG00000091513	ENST00000402696	ENSE00003475254	133754495	133754671	4	1	1		TRUE				IPR030685, IPR018195, IPR016357	Serotransferrin_mammal, Transferrin_Fe_BS, Transferrin	FALSE	FALSE
3	133755363	133755495	TF	ENSG00000091513	ENST00000402696	ENSE00000885874	133755363	133755495	5	1	2						IPR018195	Transferrin_Fe_BS	FALSE	FALSE
3	133756282	133756337	TF	ENSG00000091513	ENST00000402696	ENSE00001371851	133756282	133756337	6	2	1						IPR018195	Transferrin_Fe_BS	FALSE	FALSE
3	133756831	133757009	TF	ENSG00000091513	ENST00000402696	ENSE00002418587	133756831	133757009	7	1	0						IPR030685, IPR018195, IPR016357	Serotransferrin_mammal, Transferrin_Fe_BS, Transferrin	FALSE	FALSE
3	133757769	133757946	TF	ENSG00000091513	ENST00000402696	ENSE00003511531	133757769	133757946	8	0	1						IPR030685, IPR018195, IPR016357	Serotransferrin_mammal, Transferrin_Fe_BS, Transferrin	FALSE	FALSE
3	133759175	133759329	TF	ENSG00000091513	ENST00000402696	ENSE00000885878	133759175	133759329	9	1	0						IPR030685, IPR018195, IPR016357	Serotransferrin_mammal, Transferrin_Fe_BS, Transferrin	FALSE	FALSE
3	133764182	133764275	TF	ENSG00000091513	ENST00000402696	ENSE00000583033	133764182	133764275	10	0	1						IPR030685, IPR018195, IPR016357	Serotransferrin_mammal, Transferrin_Fe_BS, Transferrin	FALSE	FALSE
3	133764875	133764907	TF	ENSG00000091513	ENST00000402696	ENSE00000778404	133764875	133764907	11	1	1		TRUE				IPR030685, IPR018195, IPR016357	Serotransferrin_mammal, Transferrin_Fe_BS, Transferrin	FALSE	FALSE
3	133766278	133766433	TF	ENSG00000091513	ENST00000402696	ENSE00001271473	133766278	133766433	12	1	1		TRUE				IPR030685, IPR018195, IPR016357	Serotransferrin_mammal, Transferrin_Fe_BS, Transferrin	FALSE	FALSE
3	133768029	133768164	TF	ENSG00000091513	ENST00000402696	ENSE00001271462	133768029	133768164	13	1	2						IPR030685, IPR018195, IPR016357	Serotransferrin_mammal, Transferrin_Fe_BS, Transferrin	FALSE	FALSE
3	133770508	133770572	TF	ENSG00000091513	ENST00000402696	ENSE00001078172	133770508	133770572	14	2	1						IPR030685, IPR018195, IPR016357	Serotransferrin_mammal, Transferrin_Fe_BS, Transferrin	FALSE	FALSE
3	133775433	133775617	TF	ENSG00000091513	ENST00000402696	ENSE00003685626	133775433	133775617	15	1	0						IPR030685, IPR018195, IPR016357	Serotransferrin_mammal, Transferrin_Fe_BS, Transferrin	FALSE	FALSE
3	133777049	133777238	TF	ENSG00000091513	ENST00000402696	ENSE00003575359	133777049	133777238	16	0	1						IPR030685, IPR018195, IPR016357	Serotransferrin_mammal, Transferrin_Fe_BS, Transferrin	FALSE	FALSE
3	133778586	133778620	TF	ENSG00000091513	ENST00000402696	ENSE00003811732	133778586	133796641	17	1	-1						IPR030685, IPR018195, IPR016357	Serotransferrin_mammal, Transferrin_Fe_BS, Transferrin	FALSE	FALSE
3	133774879	133774939	TF	ENSG00000091513	ENST00000461695	ENSE00001854304	133774879	133774939	4	1	2
3	133775433	133775445	TF	ENSG00000091513	ENST00000461695	ENSE00003505824	133775433	133775617	5	2	-1
3			TF	ENSG00000091513	ENST00000461695	ENSE00003544542	133777049	133777238	6	-1	-1				TRUE
3			TF	ENSG00000091513	ENST00000461695	ENSE00001679710	133778586	133778782	7	-1	-1
3			TF	ENSG00000091513	ENST00000482271	ENSE00003693080	133746393	133746483	1	-1	-1				TRUE		IPR018195	Transferrin_Fe_BS	FALSE	FALSE
3			TF	ENSG00000091513	ENST00000482271	ENSE00003654603	133753595	133753703	2	-1	-1				TRUE		IPR018195	Transferrin_Fe_BS	FALSE	FALSE
3	133754551	133754671	TF	ENSG00000091513	ENST00000482271	ENSE00003527743	133754495	133754671	3	-1	1						IPR018195	Transferrin_Fe_BS	FALSE	FALSE
3	133756831	133756923	TF	ENSG00000091513	ENST00000482271	ENSE00001924631	133756831	133756923	6	1	1						IPR018195	Transferrin_Fe_BS	FALSE	FALSE
3	133574045	133574284	CDV3	ENSG00000091527	ENST00000264993	ENSE00001346369	133573686	133574284	1	-1	0
3	133575039	133575115	CDV3	ENSG00000091527	ENST00000264993	ENSE00003501539	133575039	133575115	2	0	2
3	133584002	133584150	CDV3	ENSG00000091527	ENST00000264993	ENSE00003786794	133584002	133584150	3	2	1
3	133586563	133586722	CDV3	ENSG00000091527	ENST00000264993	ENSE00001409725	133586563	133586722	4	1	2
3	133587896	133588046	CDV3	ENSG00000091527	ENST00000264993	ENSE00001164188	133587896	133590261	5	2	-1
3			CDV3	ENSG00000091527	ENST00000420115	ENSE00001655778	133574457	133574592	1	-1	-1				TRUE
3	133575105	133575115	CDV3	ENSG00000091527	ENST00000420115	ENSE00003521771	133575039	133575115	2	-1	2
3	133587162	133587174	CDV3	ENSG00000091527	ENST00000420115	ENSE00002065775	133587162	133590260	5	2	-1
3	133574045	133574284	CDV3	ENSG00000091527	ENST00000431519	ENSE00002068599	133573976	133574284	1	-1	0
3	133587159	133587174	CDV3	ENSG00000091527	ENST00000431519	ENSE00002022288	133587159	133587418	5	2	-1
3			CDV3	ENSG00000091527	ENST00000508481	ENSE00002027503	133574434	133574551	1	-1	-1
3	133587896	133588046	CDV3	ENSG00000091527	ENST00000508481	ENSE00002086462	133587896	133588052	5	2	-1
3	112333213	112333224	CD200	ENSG00000091972	ENST00000315711	ENSE00001953080	112333156	112333224	1	-1	0						IPR036179, IPR033321, IPR013783, IPR013151, IPR013106, IPR007110	Ig-like_dom_sf, CD200, Ig-like_fold, Immunoglobulin, Ig_V-set, Ig-like_dom	FALSE	FALSE
3	112340902	112340983	CD200	ENSG00000091972	ENST00000315711	ENSE00000775330	112340902	112340983	2	0	1
3	112344962	112345288	CD200	ENSG00000091972	ENST00000315711	ENSE00003631408	112344962	112345288	3	1	1		TRUE				IPR036179, IPR033321, IPR013783, IPR013151, IPR013106, IPR007110	Ig-like_dom_sf, CD200, Ig-like_fold, Immunoglobulin, Ig_V-set, Ig-like_dom	FALSE	FALSE
3	112347558	112347830	CD200	ENSG00000091972	ENST00000315711	ENSE00003790723	112347558	112347830	4	1	1		TRUE				IPR036179, IPR033321, IPR013783, IPR013151, IPR013106, IPR007110	Ig-like_dom_sf, CD200, Ig-like_fold, Immunoglobulin, Ig_V-set, Ig-like_dom	FALSE	FALSE
3	112349712	112349819	CD200	ENSG00000091972	ENST00000315711	ENSE00003544038	112349712	112349819	5	1	1		TRUE				IPR036179, IPR033321, IPR013783, IPR013151, IPR013106, IPR007110	Ig-like_dom_sf, CD200, Ig-like_fold, Immunoglobulin, Ig_V-set, Ig-like_dom	FALSE	FALSE
3	112361543	112361550	CD200	ENSG00000091972	ENST00000315711	ENSE00001932492	112361543	112362812	6	1	-1						IPR036179, IPR033321, IPR013783, IPR013151, IPR013106, IPR007110	Ig-like_dom_sf, CD200, Ig-like_fold, Immunoglobulin, Ig_V-set, Ig-like_dom	FALSE	FALSE
3			CD200	ENSG00000091972	ENST00000383681	ENSE00001881995	112333178	112333224	1	-1	-1				TRUE		IPR036179, IPR033321, IPR013783	Ig-like_dom_sf, CD200, Ig-like_fold	FALSE	FALSE
3	112345090	112345288	CD200	ENSG00000091972	ENST00000383681	ENSE00003616255	112344962	112345288	2	-1	1						IPR036179, IPR033321, IPR013783	Ig-like_dom_sf, CD200, Ig-like_fold	FALSE	FALSE
3	112361543	112361550	CD200	ENSG00000091972	ENST00000383681	ENSE00001920233	112361543	112362784	5	1	-1						IPR036179, IPR033321, IPR013783	Ig-like_dom_sf, CD200, Ig-like_fold	FALSE	FALSE
3	112335943	112336017	CD200	ENSG00000091972	ENST00000473539	ENSE00001498078	112335943	112336017	2	0	0						IPR036179, IPR033321, IPR013783, IPR013151, IPR013106, IPR007110	Ig-like_dom_sf, CD200, Ig-like_fold, Immunoglobulin, Ig_V-set, Ig-like_dom	FALSE	FALSE
3	112361543	112361550	CD200	ENSG00000091972	ENST00000473539	ENSE00001870194	112361543	112362132	7	1	-1						IPR036179, IPR033321, IPR013783, IPR013151, IPR013106, IPR007110	Ig-like_dom_sf, CD200, Ig-like_fold, Immunoglobulin, Ig_V-set, Ig-like_dom	FALSE	FALSE
3	112347563	112347594	CD200	ENSG00000091972	ENST00000478595	ENSE00001909076	112347563	112347830	3	1	-1
3			CD200	ENSG00000091972	ENST00000478595	ENSE00001274321	112361543	112362809	5	-1	-1
3	112333213	112333224	CD200	ENSG00000091972	ENST00000498096	ENSE00001921420	112333068	112333224	1	-1	0
3			CD200	ENSG00000091972	ENST00000498096	ENSE00003689184	112349712	112349819	5	-1	-1
3	112332695	112332701	CD200	ENSG00000091972	ENST00000606471	ENSE00003696096	112332500	112332701	1	-1	1						IPR036179, IPR033321, IPR013783, IPR013151, IPR013106, IPR007110	Ig-like_dom_sf, CD200, Ig-like_fold, Immunoglobulin, Ig_V-set, Ig-like_dom	FALSE	FALSE
3			CD200	ENSG00000091972	ENST00000607597	ENSE00003696893	112332347	112332701	1	-1	-1
3	112340911	112340983	CD200	ENSG00000091972	ENST00000607597	ENSE00003698092	112340902	112340983	2	-1	1
3	112344962	112345075	CD200	ENSG00000091972	ENST00000607597	ENSE00003699270	112344962	112345075	3	1	1
3			CCDC80	ENSG00000091986	ENST00000206423	ENSE00001358983	112640327	112641143	1	-1	-1
3	112638028	112639905	CCDC80	ENSG00000091986	ENST00000206423	ENSE00001200029	112638028	112639916	2	-1	0
3	112630113	112630269	CCDC80	ENSG00000091986	ENST00000206423	ENSE00001076482	112630113	112630269	3	0	1
3	112618968	112619104	CCDC80	ENSG00000091986	ENST00000206423	ENSE00001076481	112618968	112619104	4	1	0
3	112616710	112616858	CCDC80	ENSG00000091986	ENST00000206423	ENSE00000967575	112616710	112616858	5	0	2
3	112609978	112610081	CCDC80	ENSG00000091986	ENST00000206423	ENSE00000967576	112609978	112610081	6	2	1
3	112607176	112607256	CCDC80	ENSG00000091986	ENST00000206423	ENSE00000967577	112607176	112607256	7	1	1		TRUE
3	112605417	112605763	CCDC80	ENSG00000091986	ENST00000206423	ENSE00003703733	112596797	112605763	8	1	-1
3			CCDC80	ENSG00000091986	ENST00000439685	ENSE00001907798	112640924	112641300	1	-1	-1
3	112605417	112605763	CCDC80	ENSG00000091986	ENST00000439685	ENSE00001868751	112605101	112605763	8	1	-1
3	112609978	112610236	CCDC80	ENSG00000091986	ENST00000479368	ENSE00001816343	112609978	112610280	1	-1	1
3	112605467	112605763	CCDC80	ENSG00000091986	ENST00000479368	ENSE00001905357	112605467	112605763	3	1	1
3	16604440	16604502	DAZL	ENSG00000092345	ENST00000250863	ENSE00001498592	16604440	16604790	1	-1	0						IPR043628, IPR037551, IPR037366, IPR035979, IPR034779, IPR012677	DAZ_repeat, DAZ_RRM_vert, BOULE/DAZ, RBD_domain_sf, DAZL, Nucleotide-bd_a/b_plait_sf	FALSE	FALSE
3	16598452	16598598	DAZL	ENSG00000092345	ENST00000250863	ENSE00001707692	16598452	16598598	2	0	0	TRUE					IPR043628, IPR037551, IPR037366, IPR035979, IPR034779, IPR012677	DAZ_repeat, DAZ_RRM_vert, BOULE/DAZ, RBD_domain_sf, DAZL, Nucleotide-bd_a/b_plait_sf	FALSE	FALSE
3	16598087	16598178	DAZL	ENSG00000092345	ENST00000250863	ENSE00001596931	16598087	16598178	3	0	2						IPR043628, IPR037551, IPR037366, IPR035979, IPR034779, IPR012677	DAZ_repeat, DAZ_RRM_vert, BOULE/DAZ, RBD_domain_sf, DAZL, Nucleotide-bd_a/b_plait_sf	FALSE	FALSE
3	16597490	16597541	DAZL	ENSG00000092345	ENST00000250863	ENSE00001702504	16597490	16597541	4	2	0						IPR043628, IPR037551, IPR037366, IPR035979, IPR034779, IPR012677	DAZ_repeat, DAZ_RRM_vert, BOULE/DAZ, RBD_domain_sf, DAZL, Nucleotide-bd_a/b_plait_sf	FALSE	FALSE
3	16596988	16597051	DAZL	ENSG00000092345	ENST00000250863	ENSE00001741360	16596988	16597051	5	0	1						IPR043628, IPR037551, IPR037366, IPR035979, IPR034779, IPR012677	DAZ_repeat, DAZ_RRM_vert, BOULE/DAZ, RBD_domain_sf, DAZL, Nucleotide-bd_a/b_plait_sf	FALSE	FALSE
3	16596750	16596889	DAZL	ENSG00000092345	ENST00000250863	ENSE00003786252	16596750	16596889	6	1	0						IPR043628, IPR037551, IPR037366, IPR035979, IPR034779, IPR012677	DAZ_repeat, DAZ_RRM_vert, BOULE/DAZ, RBD_domain_sf, DAZL, Nucleotide-bd_a/b_plait_sf	FALSE	FALSE
3	16595314	16595385	DAZL	ENSG00000092345	ENST00000250863	ENSE00001638175	16595314	16595385	7	0	0	TRUE					IPR043628, IPR037551, IPR037366, IPR035979, IPR034779, IPR012677	DAZ_repeat, DAZ_RRM_vert, BOULE/DAZ, RBD_domain_sf, DAZL, Nucleotide-bd_a/b_plait_sf	FALSE	FALSE
3	16594533	16594583	DAZL	ENSG00000092345	ENST00000250863	ENSE00000891395	16594533	16594583	8	0	0	TRUE					IPR043628, IPR037551, IPR037366, IPR035979, IPR034779, IPR012677	DAZ_repeat, DAZ_RRM_vert, BOULE/DAZ, RBD_domain_sf, DAZL, Nucleotide-bd_a/b_plait_sf	FALSE	FALSE
3	16593655	16593768	DAZL	ENSG00000092345	ENST00000250863	ENSE00000754034	16593655	16593768	9	0	0	TRUE					IPR043628, IPR037551, IPR037366, IPR035979, IPR034779, IPR012677	DAZ_repeat, DAZ_RRM_vert, BOULE/DAZ, RBD_domain_sf, DAZL, Nucleotide-bd_a/b_plait_sf	FALSE	FALSE
3	16592050	16592148	DAZL	ENSG00000092345	ENST00000250863	ENSE00001726200	16592050	16592148	10	0	0	TRUE					IPR043628, IPR037551, IPR037366, IPR035979, IPR034779, IPR012677	DAZ_repeat, DAZ_RRM_vert, BOULE/DAZ, RBD_domain_sf, DAZL, Nucleotide-bd_a/b_plait_sf	FALSE	FALSE
3	16588660	16588713	DAZL	ENSG00000092345	ENST00000250863	ENSE00003901994	16586792	16588713	11	0	-1						IPR043628, IPR037551, IPR037366, IPR035979, IPR034779, IPR012677	DAZ_repeat, DAZ_RRM_vert, BOULE/DAZ, RBD_domain_sf, DAZL, Nucleotide-bd_a/b_plait_sf	FALSE	FALSE
3	16605203	16605205	DAZL	ENSG00000092345	ENST00000399444	ENSE00001538386	16605203	16605423	1	-1	0						IPR043628, IPR037551, IPR037366, IPR035979, IPR034779, IPR012677	DAZ_repeat, DAZ_RRM_vert, BOULE/DAZ, RBD_domain_sf, DAZL, Nucleotide-bd_a/b_plait_sf	FALSE	FALSE
3			DAZL	ENSG00000092345	ENST00000454457	ENSE00001743680	16670278	16670306	1	-1	-1						IPR037551, IPR037366, IPR035979, IPR034778, IPR012677	DAZ_RRM_vert, BOULE/DAZ, RBD_domain_sf, DAZ1-4, Nucleotide-bd_a/b_plait_sf	FALSE	FALSE
3	16637885	16638001	DAZL	ENSG00000092345	ENST00000454457	ENSE00001598239	16637885	16638085	2	-1	0						IPR037551, IPR037366, IPR035979, IPR034778, IPR012677	DAZ_RRM_vert, BOULE/DAZ, RBD_domain_sf, DAZ1-4, Nucleotide-bd_a/b_plait_sf	FALSE	FALSE
3			LRRFIP2	ENSG00000093167	ENST00000336686	ENSE00001430531	37174539	37174582	1	-1	-1
3	37148894	37148983	LRRFIP2	ENSG00000093167	ENST00000336686	ENSE00003635395	37148894	37149038	2	-1	0
3	37129063	37129149	LRRFIP2	ENSG00000093167	ENST00000336686	ENSE00003784020	37129063	37129149	3	0	0	TRUE
3	37127630	37127680	LRRFIP2	ENSG00000093167	ENST00000336686	ENSE00000825530	37127630	37127680	4	0	0	TRUE
3	37121635	37121691	LRRFIP2	ENSG00000093167	ENST00000336686	ENSE00000825531	37121635	37121691	5	0	0	TRUE
3	37121492	37121536	LRRFIP2	ENSG00000093167	ENST00000336686	ENSE00000825532	37121492	37121536	6	0	0	TRUE
3	37115054	37115095	LRRFIP2	ENSG00000093167	ENST00000336686	ENSE00000760286	37115054	37115095	7	0	0	TRUE
3	37112915	37112980	LRRFIP2	ENSG00000093167	ENST00000336686	ENSE00000760311	37112915	37112980	8	0	0	TRUE
3	37110991	37111065	LRRFIP2	ENSG00000093167	ENST00000336686	ENSE00003633744	37110991	37111065	9	0	0	TRUE
3	37109653	37109703	LRRFIP2	ENSG00000093167	ENST00000336686	ENSE00000760403	37109653	37109703	10	0	0	TRUE
3	37109527	37109571	LRRFIP2	ENSG00000093167	ENST00000336686	ENSE00000760520	37109527	37109571	11	0	0	TRUE
3	37108637	37108684	LRRFIP2	ENSG00000093167	ENST00000336686	ENSE00000492074	37108637	37108684	12	0	0	TRUE
3	37108073	37108129	LRRFIP2	ENSG00000093167	ENST00000336686	ENSE00000760563	37108073	37108129	13	0	0	TRUE
3	37105455	37105523	LRRFIP2	ENSG00000093167	ENST00000336686	ENSE00000760579	37105455	37105523	14	0	0	TRUE
3	37102924	37103013	LRRFIP2	ENSG00000093167	ENST00000336686	ENSE00000760580	37102924	37103013	15	0	0	TRUE
3	37096616	37096660	LRRFIP2	ENSG00000093167	ENST00000336686	ENSE00003585587	37096616	37096660	16	0	0	TRUE
3	37094792	37094908	LRRFIP2	ENSG00000093167	ENST00000336686	ENSE00003675708	37094792	37094908	17	0	0	TRUE
3	37091467	37091538	LRRFIP2	ENSG00000093167	ENST00000336686	ENSE00003685433	37091467	37091538	18	0	0	TRUE
3	37083636	37083806	LRRFIP2	ENSG00000093167	ENST00000336686	ENSE00000760648	37083636	37083806	19	0	0	TRUE
3	37075024	37075116	LRRFIP2	ENSG00000093167	ENST00000336686	ENSE00003784377	37075024	37075116	20	0	0	TRUE
3	37072790	37072882	LRRFIP2	ENSG00000093167	ENST00000336686	ENSE00000760675	37072790	37072882	21	0	0	TRUE
3	37066224	37066325	LRRFIP2	ENSG00000093167	ENST00000336686	ENSE00000966409	37066224	37066325	22	0	0	TRUE
3	37065810	37065942	LRRFIP2	ENSG00000093167	ENST00000336686	ENSE00003527824	37065810	37065942	23	0	1
3	37063742	37063791	LRRFIP2	ENSG00000093167	ENST00000336686	ENSE00003482091	37063742	37063791	24	1	0
3	37058790	37058910	LRRFIP2	ENSG00000093167	ENST00000336686	ENSE00003631998	37058790	37058910	25	0	1
3	37055086	37055165	LRRFIP2	ENSG00000093167	ENST00000336686	ENSE00003608037	37055086	37055165	26	1	0
3	37054411	37054515	LRRFIP2	ENSG00000093167	ENST00000336686	ENSE00003569021	37054411	37054515	27	0	0	TRUE
3	37053851	37053961	LRRFIP2	ENSG00000093167	ENST00000336686	ENSE00001408281	37052626	37053961	28	0	-1
3			LRRFIP2	ENSG00000093167	ENST00000354379	ENSE00001653870	37176060	37176360	1	-1	-1				TRUE
3			LRRFIP2	ENSG00000093167	ENST00000354379	ENSE00001362323	37174539	37174605	2	-1	-1
3	37053851	37053961	LRRFIP2	ENSG00000093167	ENST00000354379	ENSE00001822202	37052656	37053961	14	0	-1
3			LRRFIP2	ENSG00000093167	ENST00000396428	ENSE00001670517	37175163	37175189	1	-1	-1
3	37053851	37053961	LRRFIP2	ENSG00000093167	ENST00000396428	ENSE00001362090	37053721	37053961	19	0	-1
3			LRRFIP2	ENSG00000093167	ENST00000416425	ENSE00001626734	37176369	37176532	1	-1	-1
3			LRRFIP2	ENSG00000093167	ENST00000421276	ENSE00001897717	37176060	37176337	1	-1	-1
3	37053851	37053961	LRRFIP2	ENSG00000093167	ENST00000421276	ENSE00003460705	37053004	37053961	15	0	-1
3			LRRFIP2	ENSG00000093167	ENST00000434749	ENSE00001723269	37174717	37175135	1	-1	-1
3			LRRFIP2	ENSG00000093167	ENST00000436858	ENSE00001633187	37175163	37175209	1	-1	-1
3			LRRFIP2	ENSG00000093167	ENST00000438374	ENSE00001693226	37176060	37176251	1	-1	-1				TRUE
3			LRRFIP2	ENSG00000093167	ENST00000438374	ENSE00001674109	37154614	37154656	3	-1	-1
3	37121666	37121691	LRRFIP2	ENSG00000093167	ENST00000438374	ENSE00001754840	37121666	37121691	6	0	2
3			LRRFIP2	ENSG00000093167	ENST00000440230	ENSE00001671918	37175818	37176308	1	-1	-1
3	37053851	37053961	LRRFIP2	ENSG00000093167	ENST00000440230	ENSE00001617525	37053750	37053961	15	0	-1
3	37083636	37083750	LRRFIP2	ENSG00000093167	ENST00000440742	ENSE00001721674	37083636	37083750	1	2	0
3	37058859	37058910	LRRFIP2	ENSG00000093167	ENST00000440742	ENSE00001763871	37058859	37058910	6	0	1
3			LRRFIP2	ENSG00000093167	ENST00000452742	ENSE00001693847	37175163	37175215	1	-1	-1
3			SEC22C	ENSG00000093183	ENST00000264454	ENSE00003848613	42581846	42581967	1	-1	-1				TRUE		IPR043546, IPR011012	Sec22a/c, Longin-like_dom_sf	FALSE	FALSE
3	42568865	42569046	SEC22C	ENSG00000093183	ENST00000264454	ENSE00003675268	42568865	42569073	2	-1	2						IPR043546, IPR011012	Sec22a/c, Longin-like_dom_sf	FALSE	FALSE
3	42563523	42563686	SEC22C	ENSG00000093183	ENST00000264454	ENSE00003563153	42563523	42563686	3	2	1						IPR043546, IPR011012	Sec22a/c, Longin-like_dom_sf	FALSE	FALSE
3	42561117	42561296	SEC22C	ENSG00000093183	ENST00000264454	ENSE00003649863	42561117	42561296	4	1	1		TRUE				IPR043546	Sec22a/c	FALSE	FALSE
3	42557578	42557696	SEC22C	ENSG00000093183	ENST00000264454	ENSE00003558036	42557578	42557696	5	1	0						IPR043546	Sec22a/c	FALSE	FALSE
3	42555930	42555995	SEC22C	ENSG00000093183	ENST00000264454	ENSE00003570836	42555930	42555995	6	0	0	TRUE					IPR043546	Sec22a/c	FALSE	FALSE
3	42553248	42553448	SEC22C	ENSG00000093183	ENST00000264454	ENSE00001684949	42547969	42553448	7	0	-1						IPR043546	Sec22a/c	FALSE	FALSE
3			SEC22C	ENSG00000093183	ENST00000273156	ENSE00001612805	42581846	42582028	1	-1	-1						IPR043546, IPR011012	Sec22a/c, Longin-like_dom_sf	FALSE	FALSE
3	42548616	42548657	SEC22C	ENSG00000093183	ENST00000273156	ENSE00001773586	42547971	42548657	7	0	-1						IPR043546, IPR011012	Sec22a/c, Longin-like_dom_sf	FALSE	FALSE
3			SEC22C	ENSG00000093183	ENST00000383750	ENSE00001591615	42581846	42581951	1	-1	-1
3	42566800	42566836	SEC22C	ENSG00000093183	ENST00000383750	ENSE00001765823	42566744	42566836	3	2	-1
3			SEC22C	ENSG00000093183	ENST00000383750	ENSE00003608682	42563523	42563686	4	-1	-1
3			SEC22C	ENSG00000093183	ENST00000416880	ENSE00001637838	42581846	42581960	1	-1	-1				TRUE		IPR043546, IPR011012	Sec22a/c, Longin-like_dom_sf	FALSE	FALSE
3			SEC22C	ENSG00000093183	ENST00000416880	ENSE00001739313	42580443	42580505	2	-1	-1						IPR043546, IPR011012	Sec22a/c, Longin-like_dom_sf	FALSE	FALSE
3	42563547	42563686	SEC22C	ENSG00000093183	ENST00000416880	ENSE00001648530	42563547	42563686	4	2	1						IPR043546, IPR011012	Sec22a/c, Longin-like_dom_sf	FALSE	FALSE
3			SEC22C	ENSG00000093183	ENST00000417572	ENSE00001798342	42600960	42601080	1	-1	-1						IPR043546, IPR011012	Sec22a/c, Longin-like_dom_sf	FALSE	FALSE
3	42548616	42548657	SEC22C	ENSG00000093183	ENST00000417572	ENSE00001650961	42548004	42548657	7	0	-1						IPR043546, IPR011012	Sec22a/c, Longin-like_dom_sf	FALSE	FALSE
3			SEC22C	ENSG00000093183	ENST00000420163	ENSE00001691850	42581846	42581943	1	-1	-1				TRUE
3			SEC22C	ENSG00000093183	ENST00000420163	ENSE00001730327	42581312	42581365	2	-1	-1				TRUE
3			SEC22C	ENSG00000093183	ENST00000420163	ENSE00001670094	42573400	42573547	3	-1	-1
3	42563845	42563888	SEC22C	ENSG00000093183	ENST00000420163	ENSE00001610166	42563845	42563888	5	2	1
3			SEC22C	ENSG00000093183	ENST00000423701	ENSE00001355264	42581846	42581942	1	-1	-1						IPR043546, IPR011012	Sec22a/c, Longin-like_dom_sf	FALSE	FALSE
3	42548616	42548657	SEC22C	ENSG00000093183	ENST00000423701	ENSE00001816191	42547969	42548657	6	0	-1						IPR043546, IPR011012	Sec22a/c, Longin-like_dom_sf	FALSE	FALSE
3			SEC22C	ENSG00000093183	ENST00000445388	ENSE00001703700	42581846	42581987	1	-1	-1				TRUE
3			SEC22C	ENSG00000093183	ENST00000445388	ENSE00001693321	42563765	42563980	4	-1	-1				TRUE
3			SEC22C	ENSG00000093183	ENST00000445388	ENSE00001793666	42563524	42563686	5	-1	-1
3			SEC22C	ENSG00000093183	ENST00000449617	ENSE00001672579	42581846	42581962	1	-1	-1
3	42563765	42563880	SEC22C	ENSG00000093183	ENST00000449617	ENSE00003596429	42563765	42563880	3	2	1
3	42563553	42563686	SEC22C	ENSG00000093183	ENST00000449617	ENSE00003566630	42563523	42563686	4	1	-1
3			SEC22C	ENSG00000093183	ENST00000449617	ENSE00003514405	42561117	42561296	5	-1	-1				TRUE
3			SEC22C	ENSG00000093183	ENST00000449617	ENSE00003458248	42557578	42557696	6	-1	-1				TRUE
3			SEC22C	ENSG00000093183	ENST00000449617	ENSE00003537287	42555930	42555995	7	-1	-1				TRUE
3			SEC22C	ENSG00000093183	ENST00000449617	ENSE00003527085	42548183	42548657	8	-1	-1
3			SEC22C	ENSG00000093183	ENST00000450981	ENSE00001591912	42600411	42600524	1	-1	-1				TRUE		IPR043546, IPR011012	Sec22a/c, Longin-like_dom_sf	FALSE	FALSE
3			SEC22C	ENSG00000093183	ENST00000450981	ENSE00001614966	42587411	42587562	2	-1	-1						IPR043546, IPR011012	Sec22a/c, Longin-like_dom_sf	FALSE	FALSE
3	42561215	42561296	SEC22C	ENSG00000093183	ENST00000450981	ENSE00001638004	42561215	42561296	5	1	2						IPR043546, IPR011012	Sec22a/c, Longin-like_dom_sf	FALSE	FALSE
3	42563523	42563632	SEC22C	ENSG00000093183	ENST00000451653	ENSE00001594495	42563523	42563632	1	2	1						IPR043546	Sec22a/c	FALSE	FALSE
3			SEC22C	ENSG00000093183	ENST00000454141	ENSE00001624621	42581846	42581950	1	-1	-1
3	42565880	42565883	SEC22C	ENSG00000093183	ENST00000454141	ENSE00001784468	42565776	42565883	3	2	-1
3			SEC22C	ENSG00000093183	ENST00000454141	ENSE00001594050	42563545	42563686	5	-1	-1
3			SEC22C	ENSG00000093183	ENST00000456515	ENSE00001645675	42582193	42582327	1	-1	-1						IPR043546, IPR011012	Sec22a/c, Longin-like_dom_sf	FALSE	FALSE
3	42555931	42555995	SEC22C	ENSG00000093183	ENST00000456515	ENSE00001634179	42555931	42555995	6	0	2						IPR043546, IPR011012	Sec22a/c, Longin-like_dom_sf	FALSE	FALSE
3	38346869	38346925	XYLB	ENSG00000093217	ENST00000207870	ENSE00000825674	38346785	38346925	1	-1	0						IPR043129, IPR042024, IPR018485, IPR018484	ATPase_NBD, D-XK_euk, Carb_kinase_FGGY_C, Carb_kinase_FGGY_N	FALSE	FALSE
3	38348550	38348632	XYLB	ENSG00000093217	ENST00000207870	ENSE00003557211	38348550	38348632	2	0	2						IPR043129, IPR042024, IPR018485, IPR018484	ATPase_NBD, D-XK_euk, Carb_kinase_FGGY_C, Carb_kinase_FGGY_N	FALSE	FALSE
3	38360339	38360408	XYLB	ENSG00000093217	ENST00000207870	ENSE00001318746	38360339	38360408	3	2	0						IPR043129, IPR042024, IPR018485, IPR018484	ATPase_NBD, D-XK_euk, Carb_kinase_FGGY_C, Carb_kinase_FGGY_N	FALSE	FALSE
3	38362937	38363017	XYLB	ENSG00000093217	ENST00000207870	ENSE00000762862	38362937	38363017	4	0	0	TRUE					IPR043129, IPR042024, IPR018485, IPR018484	ATPase_NBD, D-XK_euk, Carb_kinase_FGGY_C, Carb_kinase_FGGY_N	FALSE	FALSE
3	38365199	38365285	XYLB	ENSG00000093217	ENST00000207870	ENSE00003562999	38365199	38365285	5	0	0	TRUE					IPR043129, IPR042024, IPR018485, IPR018484	ATPase_NBD, D-XK_euk, Carb_kinase_FGGY_C, Carb_kinase_FGGY_N	FALSE	FALSE
3	38365608	38365736	XYLB	ENSG00000093217	ENST00000207870	ENSE00003472594	38365608	38365736	6	0	0	TRUE					IPR043129, IPR042024, IPR018485, IPR018484	ATPase_NBD, D-XK_euk, Carb_kinase_FGGY_C, Carb_kinase_FGGY_N	FALSE	FALSE
3	38366808	38366873	XYLB	ENSG00000093217	ENST00000207870	ENSE00003648743	38366808	38366873	7	0	0	TRUE					IPR043129, IPR042024, IPR018485, IPR018484	ATPase_NBD, D-XK_euk, Carb_kinase_FGGY_C, Carb_kinase_FGGY_N	FALSE	FALSE
3	38368185	38368257	XYLB	ENSG00000093217	ENST00000207870	ENSE00003635764	38368185	38368257	8	0	1						IPR043129, IPR042024, IPR018485, IPR018484	ATPase_NBD, D-XK_euk, Carb_kinase_FGGY_C, Carb_kinase_FGGY_N	FALSE	FALSE
3	38370056	38370174	XYLB	ENSG00000093217	ENST00000207870	ENSE00003585517	38370056	38370174	9	1	0						IPR043129, IPR042024, IPR018485, IPR018484	ATPase_NBD, D-XK_euk, Carb_kinase_FGGY_C, Carb_kinase_FGGY_N	FALSE	FALSE
3	38372655	38372736	XYLB	ENSG00000093217	ENST00000207870	ENSE00003577804	38372655	38372736	10	0	1						IPR043129, IPR042024, IPR018485, IPR018484	ATPase_NBD, D-XK_euk, Carb_kinase_FGGY_C, Carb_kinase_FGGY_N	FALSE	FALSE
3	38374462	38374502	XYLB	ENSG00000093217	ENST00000207870	ENSE00003484823	38374462	38374502	11	1	0						IPR043129, IPR042024, IPR018485, IPR018484	ATPase_NBD, D-XK_euk, Carb_kinase_FGGY_C, Carb_kinase_FGGY_N	FALSE	FALSE
3	38375144	38375259	XYLB	ENSG00000093217	ENST00000207870	ENSE00003470539	38375144	38375259	12	0	2						IPR043129, IPR042024, IPR018485, IPR018484	ATPase_NBD, D-XK_euk, Carb_kinase_FGGY_C, Carb_kinase_FGGY_N	FALSE	FALSE
3	38376117	38376232	XYLB	ENSG00000093217	ENST00000207870	ENSE00003579288	38376117	38376232	13	2	1						IPR043129, IPR042024, IPR018485, IPR018484	ATPase_NBD, D-XK_euk, Carb_kinase_FGGY_C, Carb_kinase_FGGY_N	FALSE	FALSE
3	38376918	38376991	XYLB	ENSG00000093217	ENST00000207870	ENSE00003528017	38376918	38376991	14	1	0						IPR043129, IPR042024, IPR018485, IPR018484	ATPase_NBD, D-XK_euk, Carb_kinase_FGGY_C, Carb_kinase_FGGY_N	FALSE	FALSE
3	38379246	38379342	XYLB	ENSG00000093217	ENST00000207870	ENSE00003596596	38379246	38379342	15	0	1						IPR043129, IPR042024, IPR018485, IPR018484	ATPase_NBD, D-XK_euk, Carb_kinase_FGGY_C, Carb_kinase_FGGY_N	FALSE	FALSE
3	38395505	38395563	XYLB	ENSG00000093217	ENST00000207870	ENSE00003469155	38395505	38395563	16	1	0						IPR043129, IPR042024, IPR018485, IPR018484	ATPase_NBD, D-XK_euk, Carb_kinase_FGGY_C, Carb_kinase_FGGY_N	FALSE	FALSE
3	38397072	38397159	XYLB	ENSG00000093217	ENST00000207870	ENSE00003475962	38397072	38397159	17	0	1						IPR043129, IPR042024, IPR018485, IPR018484	ATPase_NBD, D-XK_euk, Carb_kinase_FGGY_C, Carb_kinase_FGGY_N	FALSE	FALSE
3	38400891	38400985	XYLB	ENSG00000093217	ENST00000207870	ENSE00003576550	38400891	38400985	18	1	0						IPR043129, IPR042024, IPR018485, IPR018484	ATPase_NBD, D-XK_euk, Carb_kinase_FGGY_C, Carb_kinase_FGGY_N	FALSE	FALSE
3	38412936	38413013	XYLB	ENSG00000093217	ENST00000207870	ENSE00003524668	38412936	38414985	19	0	-1						IPR043129, IPR042024, IPR018485, IPR018484	ATPase_NBD, D-XK_euk, Carb_kinase_FGGY_C, Carb_kinase_FGGY_N	FALSE	FALSE
3	38346869	38346925	XYLB	ENSG00000093217	ENST00000649234	ENSE00003831806	38346815	38346925	1	-1	0
3	38373115	38373197	XYLB	ENSG00000093217	ENST00000649234	ENSE00003831763	38373115	38373279	11	1	-1
3			XYLB	ENSG00000093217	ENST00000649234	ENSE00003612100	38374462	38374502	12	-1	-1				TRUE
3			XYLB	ENSG00000093217	ENST00000649234	ENSE00003549255	38375144	38375259	13	-1	-1				TRUE
3			XYLB	ENSG00000093217	ENST00000649234	ENSE00003586535	38376117	38376232	14	-1	-1				TRUE
3			XYLB	ENSG00000093217	ENST00000649234	ENSE00003597077	38376918	38376991	15	-1	-1				TRUE
3			XYLB	ENSG00000093217	ENST00000649234	ENSE00003552408	38379246	38379342	16	-1	-1				TRUE
3			XYLB	ENSG00000093217	ENST00000649234	ENSE00003585382	38395505	38395563	17	-1	-1				TRUE
3			XYLB	ENSG00000093217	ENST00000649234	ENSE00003629175	38397072	38397159	18	-1	-1				TRUE
3			XYLB	ENSG00000093217	ENST00000649234	ENSE00003586889	38400891	38400985	19	-1	-1				TRUE
3			XYLB	ENSG00000093217	ENST00000649234	ENSE00003838227	38412936	38413289	20	-1	-1
3	38346869	38346925	XYLB	ENSG00000093217	ENST00000650590	ENSE00003838971	38346798	38346925	1	-1	0						IPR043129, IPR042024, IPR018485, IPR018484	ATPase_NBD, D-XK_euk, Carb_kinase_FGGY_C, Carb_kinase_FGGY_N	FALSE	FALSE
3	38419842	38420057	XYLB	ENSG00000093217	ENST00000650590	ENSE00003838931	38419842	38420651	18	0	-1						IPR043129, IPR042024, IPR018485, IPR018484	ATPase_NBD, D-XK_euk, Carb_kinase_FGGY_C, Carb_kinase_FGGY_N	FALSE	FALSE
3	185253949	185254022	EHHADH	ENSG00000113790	ENST00000231887	ENSE00001836125	185253949	185254049	1	-1	2						IPR036291, IPR029045, IPR018376, IPR008927, IPR006180, IPR006176, IPR006108	NAD(P)-bd_dom_sf, ClpP/crotonase-like_dom_sf, Enoyl-CoA_hyd/isom_CS, 6-PGluconate_DH-like_C_sf, 3-OHacyl-CoA_DH_CS, 3-OHacyl-CoA_DH_NAD-bd, 3HC_DH_C	FALSE	FALSE
3	185248414	185248517	EHHADH	ENSG00000113790	ENST00000231887	ENSE00003524064	185248414	185248517	2	2	1						IPR036291, IPR029045, IPR018376, IPR008927, IPR006180, IPR006176, IPR006108	NAD(P)-bd_dom_sf, ClpP/crotonase-like_dom_sf, Enoyl-CoA_hyd/isom_CS, 6-PGluconate_DH-like_C_sf, 3-OHacyl-CoA_DH_CS, 3-OHacyl-CoA_DH_NAD-bd, 3HC_DH_C	FALSE	FALSE
3	185235290	185235462	EHHADH	ENSG00000113790	ENST00000231887	ENSE00003670116	185235290	185235462	3	1	0						IPR036291, IPR029045, IPR018376, IPR008927, IPR006180, IPR006176, IPR006108	NAD(P)-bd_dom_sf, ClpP/crotonase-like_dom_sf, Enoyl-CoA_hyd/isom_CS, 6-PGluconate_DH-like_C_sf, 3-OHacyl-CoA_DH_CS, 3-OHacyl-CoA_DH_NAD-bd, 3HC_DH_C	FALSE	FALSE
3	185229432	185229543	EHHADH	ENSG00000113790	ENST00000231887	ENSE00003573672	185229432	185229543	4	0	1						IPR036291, IPR029045, IPR018376, IPR008927, IPR006180, IPR006176, IPR006108	NAD(P)-bd_dom_sf, ClpP/crotonase-like_dom_sf, Enoyl-CoA_hyd/isom_CS, 6-PGluconate_DH-like_C_sf, 3-OHacyl-CoA_DH_CS, 3-OHacyl-CoA_DH_NAD-bd, 3HC_DH_C	FALSE	FALSE
3	185218136	185218240	EHHADH	ENSG00000113790	ENST00000231887	ENSE00000871361	185218136	185218240	5	1	1		TRUE				IPR036291, IPR029045, IPR018376, IPR008927, IPR006180, IPR006176, IPR006108	NAD(P)-bd_dom_sf, ClpP/crotonase-like_dom_sf, Enoyl-CoA_hyd/isom_CS, 6-PGluconate_DH-like_C_sf, 3-OHacyl-CoA_DH_CS, 3-OHacyl-CoA_DH_NAD-bd, 3HC_DH_C	FALSE	FALSE
3	185204416	185204757	EHHADH	ENSG00000113790	ENST00000231887	ENSE00000781366	185204416	185204757	6	1	1		TRUE				IPR036291, IPR029045, IPR018376, IPR008927, IPR006180, IPR006176, IPR006108	NAD(P)-bd_dom_sf, ClpP/crotonase-like_dom_sf, Enoyl-CoA_hyd/isom_CS, 6-PGluconate_DH-like_C_sf, 3-OHacyl-CoA_DH_CS, 3-OHacyl-CoA_DH_NAD-bd, 3HC_DH_C	FALSE	FALSE
3	185192226	185193487	EHHADH	ENSG00000113790	ENST00000231887	ENSE00000871360	185190624	185193487	7	1	-1						IPR036291, IPR029045, IPR018376, IPR008927, IPR006180, IPR006176, IPR006108	NAD(P)-bd_dom_sf, ClpP/crotonase-like_dom_sf, Enoyl-CoA_hyd/isom_CS, 6-PGluconate_DH-like_C_sf, 3-OHacyl-CoA_DH_CS, 3-OHacyl-CoA_DH_NAD-bd, 3HC_DH_C	FALSE	FALSE
3	185253949	185254022	EHHADH	ENSG00000113790	ENST00000440662	ENSE00001792300	185253949	185254031	1	-1	2						IPR029045	ClpP/crotonase-like_dom_sf	FALSE	FALSE
3	185248361	185248517	EHHADH	ENSG00000113790	ENST00000440662	ENSE00001736385	185247945	185248517	2	2	-1						IPR029045	ClpP/crotonase-like_dom_sf	FALSE	FALSE
3			EHHADH	ENSG00000113790	ENST00000456310	ENSE00001676378	185253826	185254048	1	-1	-1				TRUE		IPR036291, IPR029045, IPR008927, IPR006180, IPR006176, IPR006108	NAD(P)-bd_dom_sf, ClpP/crotonase-like_dom_sf, 6-PGluconate_DH-like_C_sf, 3-OHacyl-CoA_DH_CS, 3-OHacyl-CoA_DH_NAD-bd, 3HC_DH_C	FALSE	FALSE
3			EHHADH	ENSG00000113790	ENST00000456310	ENSE00003586465	185248414	185248517	2	-1	-1				TRUE		IPR036291, IPR029045, IPR008927, IPR006180, IPR006176, IPR006108	NAD(P)-bd_dom_sf, ClpP/crotonase-like_dom_sf, 6-PGluconate_DH-like_C_sf, 3-OHacyl-CoA_DH_CS, 3-OHacyl-CoA_DH_NAD-bd, 3HC_DH_C	FALSE	FALSE
3	185235290	185235352	EHHADH	ENSG00000113790	ENST00000456310	ENSE00003625530	185235290	185235462	3	-1	0						IPR036291, IPR029045, IPR008927, IPR006180, IPR006176, IPR006108	NAD(P)-bd_dom_sf, ClpP/crotonase-like_dom_sf, 6-PGluconate_DH-like_C_sf, 3-OHacyl-CoA_DH_CS, 3-OHacyl-CoA_DH_NAD-bd, 3HC_DH_C	FALSE	FALSE
3	185192226	185193487	EHHADH	ENSG00000113790	ENST00000456310	ENSE00001666192	185191970	185193487	7	1	-1						IPR036291, IPR029045, IPR008927, IPR006180, IPR006176, IPR006108	NAD(P)-bd_dom_sf, ClpP/crotonase-like_dom_sf, 6-PGluconate_DH-like_C_sf, 3-OHacyl-CoA_DH_CS, 3-OHacyl-CoA_DH_NAD-bd, 3HC_DH_C	FALSE	FALSE
3	74521058	74521112	CNTN3	ENSG00000113805	ENST00000263665	ENSE00001498194	74521058	74521140	1	-1	1						IPR036179, IPR036116, IPR013783, IPR013098, IPR007110, IPR003961, IPR003599	Ig-like_dom_sf, FN3_sf, Ig-like_fold, Ig_I-set, Ig-like_dom, FN3_dom, Ig_sub	FALSE	FALSE
3	74499659	74499785	CNTN3	ENSG00000113805	ENST00000263665	ENSE00001498193	74499659	74499785	2	1	2						IPR036179, IPR036116, IPR013783, IPR013098, IPR007110, IPR003961, IPR003599	Ig-like_dom_sf, FN3_sf, Ig-like_fold, Ig_I-set, Ig-like_dom, FN3_dom, Ig_sub	FALSE	FALSE
3	74486456	74486631	CNTN3	ENSG00000113805	ENST00000263665	ENSE00001430676	74486456	74486631	3	2	1						IPR036179, IPR036116, IPR013783, IPR013098, IPR007110, IPR003961, IPR003599	Ig-like_dom_sf, FN3_sf, Ig-like_fold, Ig_I-set, Ig-like_dom, FN3_dom, Ig_sub	FALSE	FALSE
3	74424845	74424940	CNTN3	ENSG00000113805	ENST00000263665	ENSE00001244237	74424845	74424940	4	1	1		TRUE				IPR036179, IPR036116, IPR013783, IPR013098, IPR007110, IPR003961, IPR003599	Ig-like_dom_sf, FN3_sf, Ig-like_fold, Ig_I-set, Ig-like_dom, FN3_dom, Ig_sub	FALSE	FALSE
3	74371196	74371399	CNTN3	ENSG00000113805	ENST00000263665	ENSE00001244222	74371196	74371399	5	1	1		TRUE				IPR036179, IPR036116, IPR013783, IPR013098, IPR007110, IPR003961, IPR003599	Ig-like_dom_sf, FN3_sf, Ig-like_fold, Ig_I-set, Ig-like_dom, FN3_dom, Ig_sub	FALSE	FALSE
3	74369889	74369991	CNTN3	ENSG00000113805	ENST00000263665	ENSE00001680603	74369889	74369991	6	1	2						IPR036179, IPR036116, IPR013783, IPR013098, IPR007110, IPR003961, IPR003599	Ig-like_dom_sf, FN3_sf, Ig-like_fold, Ig_I-set, Ig-like_dom, FN3_dom, Ig_sub	FALSE	FALSE
3	74369189	74369373	CNTN3	ENSG00000113805	ENST00000263665	ENSE00001204236	74369189	74369373	7	2	1						IPR036179, IPR036116, IPR013783, IPR013098, IPR007110, IPR003961, IPR003599	Ig-like_dom_sf, FN3_sf, Ig-like_fold, Ig_I-set, Ig-like_dom, FN3_dom, Ig_sub	FALSE	FALSE
3	74365566	74365702	CNTN3	ENSG00000113805	ENST00000263665	ENSE00000966963	74365566	74365702	8	1	0						IPR036179, IPR036116, IPR013783, IPR013098, IPR007110, IPR003961, IPR003599	Ig-like_dom_sf, FN3_sf, Ig-like_fold, Ig_I-set, Ig-like_dom, FN3_dom, Ig_sub	FALSE	FALSE
3	74364467	74364596	CNTN3	ENSG00000113805	ENST00000263665	ENSE00001142855	74364467	74364596	9	0	1						IPR036179, IPR036116, IPR013783, IPR013098, IPR007110, IPR003961, IPR003599	Ig-like_dom_sf, FN3_sf, Ig-like_fold, Ig_I-set, Ig-like_dom, FN3_dom, Ig_sub	FALSE	FALSE
3	74361890	74362040	CNTN3	ENSG00000113805	ENST00000263665	ENSE00000773982	74361890	74362040	10	1	2						IPR036179, IPR036116, IPR013783, IPR013098, IPR007110, IPR003961, IPR003599	Ig-like_dom_sf, FN3_sf, Ig-like_fold, Ig_I-set, Ig-like_dom, FN3_dom, Ig_sub	FALSE	FALSE
3	74336531	74336658	CNTN3	ENSG00000113805	ENST00000263665	ENSE00000773981	74336531	74336658	11	2	1						IPR036179, IPR036116, IPR013783, IPR013098, IPR007110, IPR003961, IPR003599	Ig-like_dom_sf, FN3_sf, Ig-like_fold, Ig_I-set, Ig-like_dom, FN3_dom, Ig_sub	FALSE	FALSE
3	74334735	74334910	CNTN3	ENSG00000113805	ENST00000263665	ENSE00000773980	74334735	74334910	12	1	0						IPR036179, IPR036116, IPR013783, IPR013098, IPR007110, IPR003961, IPR003599	Ig-like_dom_sf, FN3_sf, Ig-like_fold, Ig_I-set, Ig-like_dom, FN3_dom, Ig_sub	FALSE	FALSE
3	74302690	74302807	CNTN3	ENSG00000113805	ENST00000263665	ENSE00000773979	74302690	74302807	13	0	1						IPR036179, IPR036116, IPR013783, IPR013098, IPR007110, IPR003961, IPR003599	Ig-like_dom_sf, FN3_sf, Ig-like_fold, Ig_I-set, Ig-like_dom, FN3_dom, Ig_sub	FALSE	FALSE
3	74301647	74301805	CNTN3	ENSG00000113805	ENST00000263665	ENSE00000773978	74301647	74301805	14	1	1		TRUE				IPR036179, IPR036116, IPR013783, IPR013098, IPR007110, IPR003961, IPR003599	Ig-like_dom_sf, FN3_sf, Ig-like_fold, Ig_I-set, Ig-like_dom, FN3_dom, Ig_sub	FALSE	FALSE
3	74301398	74301547	CNTN3	ENSG00000113805	ENST00000263665	ENSE00000773977	74301398	74301547	15	1	1		TRUE				IPR036179, IPR036116, IPR013783, IPR013098, IPR007110, IPR003961, IPR003599	Ig-like_dom_sf, FN3_sf, Ig-like_fold, Ig_I-set, Ig-like_dom, FN3_dom, Ig_sub	FALSE	FALSE
3	74299868	74299938	CNTN3	ENSG00000113805	ENST00000263665	ENSE00001244155	74299868	74299938	16	1	0						IPR036179, IPR036116, IPR013783, IPR013098, IPR007110, IPR003961, IPR003599	Ig-like_dom_sf, FN3_sf, Ig-like_fold, Ig_I-set, Ig-like_dom, FN3_dom, Ig_sub	FALSE	FALSE
3	74297957	74298191	CNTN3	ENSG00000113805	ENST00000263665	ENSE00000773974	74297957	74298191	17	0	1						IPR036179, IPR036116, IPR013783, IPR013098, IPR007110, IPR003961, IPR003599	Ig-like_dom_sf, FN3_sf, Ig-like_fold, Ig_I-set, Ig-like_dom, FN3_dom, Ig_sub	FALSE	FALSE
3	74295121	74295236	CNTN3	ENSG00000113805	ENST00000263665	ENSE00000773973	74295121	74295236	18	1	0						IPR036179, IPR036116, IPR013783, IPR013098, IPR007110, IPR003961, IPR003599	Ig-like_dom_sf, FN3_sf, Ig-like_fold, Ig_I-set, Ig-like_dom, FN3_dom, Ig_sub	FALSE	FALSE
3	74285305	74285491	CNTN3	ENSG00000113805	ENST00000263665	ENSE00000773972	74285305	74285491	19	0	1						IPR036179, IPR036116, IPR013783, IPR013098, IPR007110, IPR003961, IPR003599	Ig-like_dom_sf, FN3_sf, Ig-like_fold, Ig_I-set, Ig-like_dom, FN3_dom, Ig_sub	FALSE	FALSE
3	74267266	74267378	CNTN3	ENSG00000113805	ENST00000263665	ENSE00000773971	74267266	74267378	20	1	0						IPR036179, IPR036116, IPR013783, IPR013098, IPR007110, IPR003961, IPR003599	Ig-like_dom_sf, FN3_sf, Ig-like_fold, Ig_I-set, Ig-like_dom, FN3_dom, Ig_sub	FALSE	FALSE
3	74266481	74266649	CNTN3	ENSG00000113805	ENST00000263665	ENSE00003551851	74266481	74266649	21	0	1						IPR036179, IPR036116, IPR013783, IPR013098, IPR007110, IPR003961, IPR003599	Ig-like_dom_sf, FN3_sf, Ig-like_fold, Ig_I-set, Ig-like_dom, FN3_dom, Ig_sub	FALSE	FALSE
3	74264401	74264501	CNTN3	ENSG00000113805	ENST00000263665	ENSE00001244229	74262568	74264501	22	1	-1						IPR036179, IPR036116, IPR013783, IPR013098, IPR007110, IPR003961, IPR003599	Ig-like_dom_sf, FN3_sf, Ig-like_fold, Ig_I-set, Ig-like_dom, FN3_dom, Ig_sub	FALSE	FALSE
3	160400827	160400965	SMC4	ENSG00000113810	ENST00000344722	ENSE00001938039	160400482	160400965	1	-1	1						IPR041738, IPR036277, IPR027417, IPR024704, IPR010935	SMC4_ABC_euk, SMC_hinge_sf, P-loop_NTPase, SMC, SMC_hinge	FALSE	FALSE
3	160401915	160402093	SMC4	ENSG00000113810	ENST00000344722	ENSE00003527231	160401915	160402093	2	1	0						IPR027417	P-loop_NTPase	FALSE	FALSE
3	160402676	160402867	SMC4	ENSG00000113810	ENST00000344722	ENSE00003789809	160402676	160402867	3	0	0	TRUE					IPR027417	P-loop_NTPase	FALSE	FALSE
3	160404328	160404504	SMC4	ENSG00000113810	ENST00000344722	ENSE00003786876	160404328	160404504	4	0	0	TRUE					IPR027417	P-loop_NTPase	FALSE	FALSE
3	160411920	160412084	SMC4	ENSG00000113810	ENST00000344722	ENSE00003509918	160411920	160412084	5	0	0	TRUE					IPR041738, IPR036277, IPR027417, IPR024704, IPR010935	SMC4_ABC_euk, SMC_hinge_sf, P-loop_NTPase, SMC, SMC_hinge	FALSE	FALSE
3	160412326	160412453	SMC4	ENSG00000113810	ENST00000344722	ENSE00003565103	160412326	160412453	6	0	2						IPR041738, IPR036277, IPR027417, IPR024704, IPR010935	SMC4_ABC_euk, SMC_hinge_sf, P-loop_NTPase, SMC, SMC_hinge	FALSE	FALSE
3	160413473	160413613	SMC4	ENSG00000113810	ENST00000344722	ENSE00003575633	160413473	160413613	7	2	2			TRUE			IPR041738, IPR036277, IPR027417, IPR024704, IPR010935	SMC4_ABC_euk, SMC_hinge_sf, P-loop_NTPase, SMC, SMC_hinge	FALSE	FALSE
3	160414367	160414517	SMC4	ENSG00000113810	ENST00000344722	ENSE00003641104	160414367	160414517	8	2	0						IPR041738, IPR036277, IPR027417, IPR024704, IPR010935	SMC4_ABC_euk, SMC_hinge_sf, P-loop_NTPase, SMC, SMC_hinge	FALSE	FALSE
3	160416251	160416415	SMC4	ENSG00000113810	ENST00000344722	ENSE00003484125	160416251	160416415	9	0	0	TRUE					IPR041738, IPR036277, IPR027417, IPR024704, IPR010935	SMC4_ABC_euk, SMC_hinge_sf, P-loop_NTPase, SMC, SMC_hinge	FALSE	FALSE
3	160417723	160417956	SMC4	ENSG00000113810	ENST00000344722	ENSE00003656132	160417723	160417956	10	0	0	TRUE					IPR041738, IPR036277, IPR027417, IPR024704, IPR010935	SMC4_ABC_euk, SMC_hinge_sf, P-loop_NTPase, SMC, SMC_hinge	FALSE	FALSE
3	160419358	160419543	SMC4	ENSG00000113810	ENST00000344722	ENSE00003551775	160419358	160419543	11	0	0	TRUE					IPR041738, IPR036277, IPR027417, IPR024704, IPR010935	SMC4_ABC_euk, SMC_hinge_sf, P-loop_NTPase, SMC, SMC_hinge	FALSE	FALSE
3	160420740	160420901	SMC4	ENSG00000113810	ENST00000344722	ENSE00003509821	160420740	160420901	12	0	0	TRUE					IPR041738, IPR036277, IPR027417, IPR024704, IPR010935	SMC4_ABC_euk, SMC_hinge_sf, P-loop_NTPase, SMC, SMC_hinge	FALSE	FALSE
3	160423425	160423650	SMC4	ENSG00000113810	ENST00000344722	ENSE00003632193	160423425	160423650	13	0	1						IPR041738, IPR036277, IPR027417, IPR024704, IPR010935	SMC4_ABC_euk, SMC_hinge_sf, P-loop_NTPase, SMC, SMC_hinge	FALSE	FALSE
3	160423761	160423840	SMC4	ENSG00000113810	ENST00000344722	ENSE00003671742	160423761	160423840	14	1	0						IPR041738, IPR036277, IPR027417, IPR024704, IPR010935	SMC4_ABC_euk, SMC_hinge_sf, P-loop_NTPase, SMC, SMC_hinge	FALSE	FALSE
3	160424867	160425019	SMC4	ENSG00000113810	ENST00000344722	ENSE00003582862	160424867	160425019	15	0	0	TRUE					IPR041738, IPR036277, IPR027417, IPR024704, IPR010935	SMC4_ABC_euk, SMC_hinge_sf, P-loop_NTPase, SMC, SMC_hinge	FALSE	FALSE
3	160426074	160426200	SMC4	ENSG00000113810	ENST00000344722	ENSE00003467954	160426074	160426200	16	0	1						IPR041738, IPR036277, IPR027417, IPR024704, IPR010935	SMC4_ABC_euk, SMC_hinge_sf, P-loop_NTPase, SMC, SMC_hinge	FALSE	FALSE
3	160428753	160428942	SMC4	ENSG00000113810	ENST00000344722	ENSE00003518573	160428753	160428942	17	1	2						IPR041738, IPR036277, IPR027417, IPR024704, IPR010935	SMC4_ABC_euk, SMC_hinge_sf, P-loop_NTPase, SMC, SMC_hinge	FALSE	FALSE
3	160430599	160430743	SMC4	ENSG00000113810	ENST00000344722	ENSE00003469344	160430599	160430743	18	2	0						IPR041738, IPR036277, IPR027417, IPR024704, IPR010935	SMC4_ABC_euk, SMC_hinge_sf, P-loop_NTPase, SMC, SMC_hinge	FALSE	FALSE
3	160431032	160431205	SMC4	ENSG00000113810	ENST00000344722	ENSE00003492279	160431032	160431205	19	0	0	TRUE					IPR041738, IPR036277, IPR027417, IPR024704, IPR010935	SMC4_ABC_euk, SMC_hinge_sf, P-loop_NTPase, SMC, SMC_hinge	FALSE	FALSE
3	160431643	160431825	SMC4	ENSG00000113810	ENST00000344722	ENSE00003605730	160431643	160431825	20	0	0	TRUE					IPR041738, IPR036277, IPR027417, IPR024704, IPR010935	SMC4_ABC_euk, SMC_hinge_sf, P-loop_NTPase, SMC, SMC_hinge	FALSE	FALSE
3	160432283	160432515	SMC4	ENSG00000113810	ENST00000344722	ENSE00003647077	160432283	160432515	21	0	2						IPR041738, IPR036277, IPR027417, IPR024704, IPR010935	SMC4_ABC_euk, SMC_hinge_sf, P-loop_NTPase, SMC, SMC_hinge	FALSE	FALSE
3	160433026	160433209	SMC4	ENSG00000113810	ENST00000344722	ENSE00003638493	160433026	160433209	22	2	0						IPR041738, IPR036277, IPR027417, IPR024704, IPR010935	SMC4_ABC_euk, SMC_hinge_sf, P-loop_NTPase, SMC, SMC_hinge	FALSE	FALSE
3	160433657	160433809	SMC4	ENSG00000113810	ENST00000344722	ENSE00001860968	160433657	160434953	23	0	-1						IPR041738, IPR036277, IPR027417, IPR024704, IPR010935	SMC4_ABC_euk, SMC_hinge_sf, P-loop_NTPase, SMC, SMC_hinge	FALSE	FALSE
3	160400827	160400965	SMC4	ENSG00000113810	ENST00000357388	ENSE00003498711	160400822	160400965	2	-1	1						IPR027417	P-loop_NTPase	FALSE	FALSE
3	160400827	160400965	SMC4	ENSG00000113810	ENST00000462787	ENSE00001871287	160399668	160400965	1	-1	1						IPR041738, IPR036277, IPR027417, IPR024704, IPR010935	SMC4_ABC_euk, SMC_hinge_sf, P-loop_NTPase, SMC, SMC_hinge	FALSE	FALSE
3	160433657	160433809	SMC4	ENSG00000113810	ENST00000462787	ENSE00001838362	160433657	160433990	22	0	-1						IPR041738, IPR036277, IPR027417, IPR024704, IPR010935	SMC4_ABC_euk, SMC_hinge_sf, P-loop_NTPase, SMC, SMC_hinge	FALSE	FALSE
3			SMC4	ENSG00000113810	ENST00000465903	ENSE00001907625	160399638	160399749	1	-1	-1				TRUE		IPR027417	P-loop_NTPase	FALSE	FALSE
3	160400827	160400965	SMC4	ENSG00000113810	ENST00000465903	ENSE00001513131	160400600	160400965	2	-1	1						IPR027417	P-loop_NTPase	FALSE	FALSE
3			SMC4	ENSG00000113810	ENST00000467468	ENSE00001951273	160399650	160399697	1	-1	-1						IPR027417	P-loop_NTPase	FALSE	FALSE
3			SMC4	ENSG00000113810	ENST00000467468	ENSE00003572397	160401990	160402093	2	-1	-1				TRUE		IPR027417	P-loop_NTPase	FALSE	FALSE
3	160402733	160402867	SMC4	ENSG00000113810	ENST00000467468	ENSE00003684211	160402676	160402867	3	-1	0						IPR027417	P-loop_NTPase	FALSE	FALSE
3	160411920	160411964	SMC4	ENSG00000113810	ENST00000467468	ENSE00001909616	160411920	160411964	5	0	0						IPR027417	P-loop_NTPase	FALSE	FALSE
3			SMC4	ENSG00000113810	ENST00000469762	ENSE00001903917	160399650	160399749	1	-1	-1						IPR041738, IPR036277, IPR027417, IPR024704, IPR010935	SMC4_ABC_euk, SMC_hinge_sf, P-loop_NTPase, SMC, SMC_hinge	FALSE	FALSE
3	160401990	160402093	SMC4	ENSG00000113810	ENST00000469762	ENSE00003588388	160401990	160402093	3	1	0						IPR041738, IPR036277, IPR027417, IPR024704, IPR010935	SMC4_ABC_euk, SMC_hinge_sf, P-loop_NTPase, SMC, SMC_hinge	FALSE	FALSE
3	160433657	160433809	SMC4	ENSG00000113810	ENST00000469762	ENSE00001945689	160433657	160433910	24	0	-1						IPR041738, IPR036277, IPR027417, IPR024704, IPR010935	SMC4_ABC_euk, SMC_hinge_sf, P-loop_NTPase, SMC, SMC_hinge	FALSE	FALSE
3			SMC4	ENSG00000113810	ENST00000472991	ENSE00001931975	160399643	160399749	1	-1	-1						IPR027417	P-loop_NTPase	FALSE	FALSE
3	160411920	160412025	SMC4	ENSG00000113810	ENST00000472991	ENSE00001905342	160411920	160412025	4	0	1						IPR027417	P-loop_NTPase	FALSE	FALSE
3			SMC4	ENSG00000113810	ENST00000485645	ENSE00001905032	160399639	160399697	1	-1	-1						IPR027417	P-loop_NTPase	FALSE	FALSE
3	160404328	160404336	SMC4	ENSG00000113810	ENST00000485645	ENSE00002468980	160404328	160404336	5	0	0						IPR027417	P-loop_NTPase	FALSE	FALSE
3	160401992	160402093	SMC4	ENSG00000113810	ENST00000485867	ENSE00003655545	160401915	160402093	2	-1	0						IPR027417	P-loop_NTPase	FALSE	FALSE
3			SMC4	ENSG00000113810	ENST00000489573	ENSE00001913050	160399666	160399749	1	-1	-1						IPR041738, IPR027417	SMC4_ABC_euk, P-loop_NTPase	FALSE	FALSE
3	160400827	160400965	SMC4	ENSG00000113810	ENST00000489573	ENSE00001818579	160400628	160400965	2	-1	1						IPR041738, IPR027417	SMC4_ABC_euk, P-loop_NTPase	FALSE	FALSE
3	160414367	160414515	SMC4	ENSG00000113810	ENST00000489573	ENSE00001873551	160414367	160414515	9	2	1						IPR041738, IPR027417	SMC4_ABC_euk, P-loop_NTPase	FALSE	FALSE
3			SMC4	ENSG00000113810	ENST00000490207	ENSE00001903646	160399669	160399749	1	-1	-1						IPR027417	P-loop_NTPase	FALSE	FALSE
3	160404328	160404358	SMC4	ENSG00000113810	ENST00000490207	ENSE00001910006	160404328	160404358	5	0	1						IPR027417	P-loop_NTPase	FALSE	FALSE
3			SMC4	ENSG00000113810	ENST00000497311	ENSE00001819426	160399274	160399352	1	-1	-1						IPR027417	P-loop_NTPase	FALSE	FALSE
3			SMC4	ENSG00000113810	ENST00000497311	ENSE00001815532	160399645	160399749	2	-1	-1						IPR027417	P-loop_NTPase	FALSE	FALSE
3	53891770	53891788	SELENOK	ENSG00000113811	ENST00000488746	ENSE00001814377	53891770	53891865	1	-1	1
3	53888393	53888483	SELENOK	ENSG00000113811	ENST00000488746	ENSE00000861049	53888393	53888483	2	1	2
3	53886851	53886934	SELENOK	ENSG00000113811	ENST00000488746	ENSE00000771768	53886851	53886934	3	2	2			TRUE
3	53885880	53885904	SELENOK	ENSG00000113811	ENST00000488746	ENSE00001916135	53885826	53885904	4	2	-1
3			SELENOK	ENSG00000113811	ENST00000488746	ENSE00001890760	53885301	53885561	5	-1	-1
3	53891770	53891788	SELENOK	ENSG00000113811	ENST00000495461	ENSE00001813144	53891770	53891859	1	-1	1
3	53885826	53885912	SELENOK	ENSG00000113811	ENST00000495461	ENSE00003673177	53885826	53885912	4	2	2
3	53885558	53885561	SELENOK	ENSG00000113811	ENST00000495461	ENSE00001864247	53884417	53885561	5	2	-1
3	53891770	53891788	SELENOK	ENSG00000113811	ENST00000541726	ENSE00002232504	53891770	53891962	1	-1	1
3	53885834	53885912	SELENOK	ENSG00000113811	ENST00000541726	ENSE00003620256	53885834	53885912	4	2	0
3	53885826	53885830	SELENOK	ENSG00000113811	ENST00000541726	ENSE00003726510	53885826	53885830	5	0	2
3	53885558	53885561	SELENOK	ENSG00000113811	ENST00000541726	ENSE00002317375	53885200	53885561	6	2	-1
3	53881979	53882101	ACTR8	ENSG00000113812	ENST00000335754	ENSE00001885871	53881979	53882152	1	-1	0						IPR043129, IPR027668	ATPase_NBD, Arp8/plant_Arp9	FALSE	FALSE
3	53879939	53880109	ACTR8	ENSG00000113812	ENST00000335754	ENSE00003477594	53879939	53880109	2	0	0	TRUE					IPR043129, IPR027668	ATPase_NBD, Arp8/plant_Arp9	FALSE	FALSE
3	53878357	53878467	ACTR8	ENSG00000113812	ENST00000335754	ENSE00003619351	53878357	53878467	3	0	0	TRUE					IPR043129, IPR027668	ATPase_NBD, Arp8/plant_Arp9	FALSE	FALSE
3	53877647	53877751	ACTR8	ENSG00000113812	ENST00000335754	ENSE00002301457	53877647	53877751	4	0	0	TRUE					IPR043129, IPR027668	ATPase_NBD, Arp8/plant_Arp9	FALSE	FALSE
3	53877214	53877387	ACTR8	ENSG00000113812	ENST00000335754	ENSE00002241867	53877214	53877387	5	0	0	TRUE					IPR043129, IPR027668	ATPase_NBD, Arp8/plant_Arp9	FALSE	FALSE
3	53876620	53876713	ACTR8	ENSG00000113812	ENST00000335754	ENSE00003492535	53876620	53876713	6	0	1						IPR043129, IPR027668	ATPase_NBD, Arp8/plant_Arp9	FALSE	FALSE
3	53875948	53876080	ACTR8	ENSG00000113812	ENST00000335754	ENSE00000771777	53875948	53876080	7	1	2						IPR043129, IPR027668	ATPase_NBD, Arp8/plant_Arp9	FALSE	FALSE
3	53874211	53874364	ACTR8	ENSG00000113812	ENST00000335754	ENSE00000861051	53874211	53874364	8	2	0						IPR043129, IPR027668	ATPase_NBD, Arp8/plant_Arp9	FALSE	FALSE
3	53873032	53873127	ACTR8	ENSG00000113812	ENST00000335754	ENSE00000861052	53873032	53873127	9	0	0	TRUE					IPR043129, IPR027668	ATPase_NBD, Arp8/plant_Arp9	FALSE	FALSE
3	53872384	53872524	ACTR8	ENSG00000113812	ENST00000335754	ENSE00003575248	53872384	53872524	10	0	0	TRUE					IPR043129, IPR027668	ATPase_NBD, Arp8/plant_Arp9	FALSE	FALSE
3	53871232	53871496	ACTR8	ENSG00000113812	ENST00000335754	ENSE00000771780	53871232	53871496	11	0	1						IPR043129, IPR027668	ATPase_NBD, Arp8/plant_Arp9	FALSE	FALSE
3	53869982	53870145	ACTR8	ENSG00000113812	ENST00000335754	ENSE00000771781	53869982	53870145	12	1	0						IPR043129, IPR027668	ATPase_NBD, Arp8/plant_Arp9	FALSE	FALSE
3	53868719	53868862	ACTR8	ENSG00000113812	ENST00000335754	ENSE00001957834	53867066	53868862	13	0	-1						IPR043129, IPR027668	ATPase_NBD, Arp8/plant_Arp9	FALSE	FALSE
3			ACTR8	ENSG00000113812	ENST00000482349	ENSE00001901912	53881666	53881824	1	-1	-1				TRUE		IPR043129, IPR027668	ATPase_NBD, Arp8/plant_Arp9	FALSE	FALSE
3			ACTR8	ENSG00000113812	ENST00000482349	ENSE00001954049	53879939	53880072	2	-1	-1				TRUE		IPR043129, IPR027668	ATPase_NBD, Arp8/plant_Arp9	FALSE	FALSE
3	53878357	53878428	ACTR8	ENSG00000113812	ENST00000482349	ENSE00003621808	53878357	53878467	3	-1	0						IPR043129, IPR027668	ATPase_NBD, Arp8/plant_Arp9	FALSE	FALSE
3	53868719	53868862	ACTR8	ENSG00000113812	ENST00000482349	ENSE00001923031	53868502	53868862	13	0	-1						IPR043129, IPR027668	ATPase_NBD, Arp8/plant_Arp9	FALSE	FALSE
3	53877214	53877293	ACTR8	ENSG00000113812	ENST00000486794	ENSE00003644911	53877214	53877293	1	1	0						IPR043129, IPR027668	ATPase_NBD, Arp8/plant_Arp9	FALSE	FALSE
3	53873032	53873146	ACTR8	ENSG00000113812	ENST00000486794	ENSE00001288695	53873032	53873146	4	2	0						IPR043129, IPR027668	ATPase_NBD, Arp8/plant_Arp9	FALSE	FALSE
3	53868719	53868862	ACTR8	ENSG00000113812	ENST00000486794	ENSE00001843730	53868653	53868862	8	0	-1						IPR043129, IPR027668	ATPase_NBD, Arp8/plant_Arp9	FALSE	FALSE
3			TBCCD1	ENSG00000113838	ENST00000338733	ENSE00001326385	186567267	186567339	1	-1	-1				TRUE		IPR039589, IPR036223, IPR017901, IPR016098, IPR012945	TBCC1, CAP_C_sf, C-CAP_CF_C-like, CAP/MinC_C, Tubulin-bd_cofactor_C_dom	FALSE	FALSE
3	186563994	186564329	TBCCD1	ENSG00000113838	ENST00000338733	ENSE00001371729	186563994	186564372	2	-1	0						IPR039589, IPR036223, IPR017901, IPR016098, IPR012945	TBCC1, CAP_C_sf, C-CAP_CF_C-like, CAP/MinC_C, Tubulin-bd_cofactor_C_dom	FALSE	FALSE
3	186558417	186558572	TBCCD1	ENSG00000113838	ENST00000338733	ENSE00001079636	186558417	186558572	3	0	0	TRUE					IPR039589, IPR036223, IPR017901, IPR016098, IPR012945	TBCC1, CAP_C_sf, C-CAP_CF_C-like, CAP/MinC_C, Tubulin-bd_cofactor_C_dom	FALSE	FALSE
3	186556409	186556775	TBCCD1	ENSG00000113838	ENST00000338733	ENSE00001079634	186556409	186556775	4	0	1						IPR039589, IPR036223, IPR017901, IPR016098, IPR012945	TBCC1, CAP_C_sf, C-CAP_CF_C-like, CAP/MinC_C, Tubulin-bd_cofactor_C_dom	FALSE	FALSE
3	186554898	186555084	TBCCD1	ENSG00000113838	ENST00000338733	ENSE00001029326	186554898	186555084	5	1	2						IPR039589, IPR036223, IPR017901, IPR016098, IPR012945	TBCC1, CAP_C_sf, C-CAP_CF_C-like, CAP/MinC_C, Tubulin-bd_cofactor_C_dom	FALSE	FALSE
3	186554254	186554751	TBCCD1	ENSG00000113838	ENST00000338733	ENSE00001029320	186554254	186554751	6	2	2			TRUE			IPR039589, IPR036223, IPR017901, IPR016098, IPR012945	TBCC1, CAP_C_sf, C-CAP_CF_C-like, CAP/MinC_C, Tubulin-bd_cofactor_C_dom	FALSE	FALSE
3	186551150	186551279	TBCCD1	ENSG00000113838	ENST00000338733	ENSE00001029325	186551129	186551279	7	2	-1						IPR039589, IPR036223, IPR017901, IPR016098, IPR012945	TBCC1, CAP_C_sf, C-CAP_CF_C-like, CAP/MinC_C, Tubulin-bd_cofactor_C_dom	FALSE	FALSE
3			TBCCD1	ENSG00000113838	ENST00000338733	ENSE00001823903	186546067	186546955	8	-1	-1						IPR039589, IPR036223, IPR017901, IPR016098, IPR012945	TBCC1, CAP_C_sf, C-CAP_CF_C-like, CAP/MinC_C, Tubulin-bd_cofactor_C_dom	FALSE	FALSE
3			TBCCD1	ENSG00000113838	ENST00000424280	ENSE00001746385	186570107	186570543	1	-1	-1				TRUE		IPR039589, IPR036223, IPR017901, IPR016098, IPR012945	TBCC1, CAP_C_sf, C-CAP_CF_C-like, CAP/MinC_C, Tubulin-bd_cofactor_C_dom	FALSE	FALSE
3			TBCCD1	ENSG00000113838	ENST00000424280	ENSE00001657708	186546073	186546955	8	-1	-1						IPR039589, IPR036223, IPR017901, IPR016098, IPR012945	TBCC1, CAP_C_sf, C-CAP_CF_C-like, CAP/MinC_C, Tubulin-bd_cofactor_C_dom	FALSE	FALSE
3	186570107	186570154	TBCCD1	ENSG00000113838	ENST00000446782	ENSE00001628266	186570107	186570318	1	-1	0						IPR039589, IPR036223, IPR017901, IPR016098, IPR012945	TBCC1, CAP_C_sf, C-CAP_CF_C-like, CAP/MinC_C, Tubulin-bd_cofactor_C_dom	FALSE	FALSE
3			TBCCD1	ENSG00000113838	ENST00000446782	ENSE00001079633	186546341	186546955	7	-1	-1						IPR039589, IPR036223, IPR017901, IPR016098, IPR012945	TBCC1, CAP_C_sf, C-CAP_CF_C-like, CAP/MinC_C, Tubulin-bd_cofactor_C_dom	FALSE	FALSE
3	119498734	119498927	TIMMDC1	ENSG00000113845	ENST00000466984	ENSE00001895483	119498581	119498927	1	-1	2
3	119503954	119504021	TIMMDC1	ENSG00000113845	ENST00000466984	ENSE00003684644	119503954	119504021	2	2	1
3	119513641	119513719	TIMMDC1	ENSG00000113845	ENST00000466984	ENSE00003621705	119513641	119513719	3	1	2
3	119517205	119517315	TIMMDC1	ENSG00000113845	ENST00000466984	ENSE00003784761	119517205	119517315	4	2	2
3	119498734	119498927	TIMMDC1	ENSG00000113845	ENST00000493694	ENSE00001810119	119498547	119498927	1	-1	2
3	119523606	119523756	TIMMDC1	ENSG00000113845	ENST00000493694	ENSE00001866073	119523606	119523823	3	2	-1
3	119500695	119500860	TIMMDC1	ENSG00000113845	ENST00000494664	ENSE00003602109	119500695	119500860	2	2	0
3	119503532	119503620	TIMMDC1	ENSG00000113845	ENST00000494664	ENSE00003578554	119503532	119503620	3	0	2
3	119523606	119523756	TIMMDC1	ENSG00000113845	ENST00000494664	ENSE00001945356	119523606	119525090	7	2	-1
3	3179621	3179687	CRBN	ENSG00000113851	ENST00000231948	ENSE00001850635	3179621	3179710	1	-1	1						IPR034750, IPR015947, IPR004910	CULT, PUA-like_sf, Yippee/Mis18/Cereblon	FALSE	FALSE
3	3175163	3175269	CRBN	ENSG00000113851	ENST00000231948	ENSE00003507301	3175163	3175269	2	1	0						IPR034750, IPR015947, IPR004910	CULT, PUA-like_sf, Yippee/Mis18/Cereblon	FALSE	FALSE
3	3174059	3174261	CRBN	ENSG00000113851	ENST00000231948	ENSE00003675249	3174059	3174261	3	0	2						IPR034750, IPR015947, IPR004910	CULT, PUA-like_sf, Yippee/Mis18/Cereblon	FALSE	FALSE
3	3172776	3172925	CRBN	ENSG00000113851	ENST00000231948	ENSE00003551349	3172776	3172925	4	2	2			TRUE			IPR034750, IPR015947, IPR004910	CULT, PUA-like_sf, Yippee/Mis18/Cereblon	FALSE	FALSE
3	3167634	3167793	CRBN	ENSG00000113851	ENST00000231948	ENSE00003546323	3167634	3167793	5	2	0						IPR034750, IPR015947, IPR004910	CULT, PUA-like_sf, Yippee/Mis18/Cereblon	FALSE	FALSE
3	3156219	3156281	CRBN	ENSG00000113851	ENST00000231948	ENSE00003472985	3156219	3156281	6	0	0	TRUE					IPR034750, IPR015947, IPR004910	CULT, PUA-like_sf, Yippee/Mis18/Cereblon	FALSE	FALSE
3	3154747	3154831	CRBN	ENSG00000113851	ENST00000231948	ENSE00000720924	3154747	3154831	7	0	1						IPR034750, IPR015947, IPR004910	CULT, PUA-like_sf, Yippee/Mis18/Cereblon	FALSE	FALSE
3	3153960	3154075	CRBN	ENSG00000113851	ENST00000231948	ENSE00003637887	3153960	3154075	8	1	0						IPR034750, IPR015947, IPR004910	CULT, PUA-like_sf, Yippee/Mis18/Cereblon	FALSE	FALSE
3	3153424	3153488	CRBN	ENSG00000113851	ENST00000231948	ENSE00003660350	3153424	3153488	9	0	2						IPR034750, IPR015947, IPR004910	CULT, PUA-like_sf, Yippee/Mis18/Cereblon	FALSE	FALSE
3	3152456	3152587	CRBN	ENSG00000113851	ENST00000231948	ENSE00003548901	3152456	3152587	10	2	2			TRUE			IPR034750, IPR015947, IPR004910	CULT, PUA-like_sf, Yippee/Mis18/Cereblon	FALSE	FALSE
3	3150865	3151045	CRBN	ENSG00000113851	ENST00000231948	ENSE00003537389	3150011	3151045	11	2	-1						IPR034750, IPR015947, IPR004910	CULT, PUA-like_sf, Yippee/Mis18/Cereblon	FALSE	FALSE
3	3179621	3179674	CRBN	ENSG00000113851	ENST00000424814	ENSE00001732767	3179621	3179674	1	1	1						IPR034750, IPR015947, IPR004910	CULT, PUA-like_sf, Yippee/Mis18/Cereblon	FALSE	FALSE
3	3175163	3175266	CRBN	ENSG00000113851	ENST00000432408	ENSE00001770121	3175163	3175266	2	1	0						IPR034750, IPR015947, IPR004910	CULT, PUA-like_sf, Yippee/Mis18/Cereblon	FALSE	FALSE
3	3179621	3179687	CRBN	ENSG00000113851	ENST00000639284	ENSE00003803627	3179621	3179727	1	-1	1						IPR034750, IPR015947, IPR004910	CULT, PUA-like_sf, Yippee/Mis18/Cereblon	FALSE	FALSE
3	3150883	3151045	CRBN	ENSG00000113851	ENST00000639284	ENSE00003811444	3150883	3151045	11	2	0						IPR034750, IPR015947, IPR004910	CULT, PUA-like_sf, Yippee/Mis18/Cereblon	FALSE	FALSE
3	3145338	3145499	CRBN	ENSG00000113851	ENST00000639284	ENSE00003808316	3144628	3145499	12	0	-1						IPR034750, IPR015947, IPR004910	CULT, PUA-like_sf, Yippee/Mis18/Cereblon	FALSE	FALSE
3	186717543	186717737	KNG1	ENSG00000113889	ENST00000287611	ENSE00003821982	186717359	186717737	1	-1	0						IPR027358, IPR018073	Kininogen-type_cystatin_dom, Prot_inh_cystat_CS	FALSE	FALSE
3	186720105	186720215	KNG1	ENSG00000113889	ENST00000287611	ENSE00000781539	186720105	186720215	2	0	0	TRUE					IPR027358, IPR018073	Kininogen-type_cystatin_dom, Prot_inh_cystat_CS	FALSE	FALSE
3	186722437	186722521	KNG1	ENSG00000113889	ENST00000287611	ENSE00000781538	186722437	186722521	3	0	1						IPR027358, IPR018073	Kininogen-type_cystatin_dom, Prot_inh_cystat_CS	FALSE	FALSE
3	186725088	186725260	KNG1	ENSG00000113889	ENST00000287611	ENSE00001252220	186725088	186725260	4	1	0						IPR027358, IPR018073	Kininogen-type_cystatin_dom, Prot_inh_cystat_CS	FALSE	FALSE
3	186727237	186727344	KNG1	ENSG00000113889	ENST00000287611	ENSE00000871413	186727237	186727344	5	0	0	TRUE					IPR027358, IPR018073	Kininogen-type_cystatin_dom, Prot_inh_cystat_CS	FALSE	FALSE
3	186731545	186731629	KNG1	ENSG00000113889	ENST00000287611	ENSE00001151497	186731545	186731629	6	0	1						IPR027358, IPR018073	Kininogen-type_cystatin_dom, Prot_inh_cystat_CS	FALSE	FALSE
3	186732502	186732674	KNG1	ENSG00000113889	ENST00000287611	ENSE00001029482	186732502	186732674	7	1	0						IPR027358, IPR018073	Kininogen-type_cystatin_dom, Prot_inh_cystat_CS	FALSE	FALSE
3	186739099	186739206	KNG1	ENSG00000113889	ENST00000287611	ENSE00001029497	186739099	186739206	8	0	0	TRUE					IPR027358, IPR018073	Kininogen-type_cystatin_dom, Prot_inh_cystat_CS	FALSE	FALSE
3	186739328	186739414	KNG1	ENSG00000113889	ENST00000287611	ENSE00001029495	186739328	186739414	9	0	0	TRUE					IPR027358, IPR018073	Kininogen-type_cystatin_dom, Prot_inh_cystat_CS	FALSE	FALSE
3	186741522	186741599	KNG1	ENSG00000113889	ENST00000287611	ENSE00001151467	186741522	186741599	10	0	0	TRUE					IPR027358, IPR018073	Kininogen-type_cystatin_dom, Prot_inh_cystat_CS	FALSE	FALSE
3	186743705	186743785	KNG1	ENSG00000113889	ENST00000287611	ENSE00003828695	186743705	186744410	11	0	-1						IPR027358, IPR018073	Kininogen-type_cystatin_dom, Prot_inh_cystat_CS	FALSE	FALSE
3	186717543	186717737	KNG1	ENSG00000113889	ENST00000447445	ENSE00001656192	186717348	186717737	1	-1	0						IPR027358, IPR018073	Kininogen-type_cystatin_dom, Prot_inh_cystat_CS	FALSE	FALSE
3	186743705	186743785	KNG1	ENSG00000113889	ENST00000447445	ENSE00001699491	186743705	186743805	10	0	-1						IPR027358, IPR018073	Kininogen-type_cystatin_dom, Prot_inh_cystat_CS	FALSE	FALSE
3	186741522	186742331	KNG1	ENSG00000113889	ENST00000644859	ENSE00001874551	186741522	186744410	10	0	-1						IPR027358, IPR018073, IPR002395	Kininogen-type_cystatin_dom, Prot_inh_cystat_CS, Kininogen	FALSE	FALSE
3	186666032	186666214	HRG	ENSG00000113905	ENST00000232003	ENSE00001177754	186666014	186666214	1	-1	0
3	186668935	186669051	HRG	ENSG00000113905	ENST00000232003	ENSE00001177748	186668935	186669051	2	0	0	TRUE
3	186669938	186670028	HRG	ENSG00000113905	ENST00000232003	ENSE00001151568	186669938	186670028	3	0	1
3	186671623	186671789	HRG	ENSG00000113905	ENST00000232003	ENSE00003586662	186671623	186671789	4	1	0
3	186672787	186672867	HRG	ENSG00000113905	ENST00000232003	ENSE00000781543	186672787	186672867	5	0	0	TRUE
3	186675089	186675190	HRG	ENSG00000113905	ENST00000232003	ENSE00000781542	186675089	186675190	6	0	0	TRUE
3	186677047	186677883	HRG	ENSG00000113905	ENST00000232003	ENSE00001833446	186677047	186678234	7	0	-1
3			BCL6	ENSG00000113916	ENST00000232014	ENSE00001512051	187736090	187736569	1	-1	-1				TRUE		IPR036236, IPR013087, IPR011333	Znf_C2H2_sf, Znf_C2H2_type, SKP1/BTB/POZ_sf	FALSE	FALSE
3	187733533	187733693	BCL6	ENSG00000113916	ENST00000232014	ENSE00003458337	187733533	187733703	3	-1	2						IPR036236, IPR013087, IPR011333	Znf_C2H2_sf, Znf_C2H2_type, SKP1/BTB/POZ_sf	FALSE	FALSE
3	187731709	187731930	BCL6	ENSG00000113916	ENST00000232014	ENSE00000781579	187731709	187731930	4	2	2			TRUE			IPR036236, IPR013087, IPR011333	Znf_C2H2_sf, Znf_C2H2_type, SKP1/BTB/POZ_sf	FALSE	FALSE
3	187729050	187730021	BCL6	ENSG00000113916	ENST00000232014	ENSE00003602776	187729050	187730021	5	2	2			TRUE			IPR036236, IPR013087, IPR011333	Znf_C2H2_sf, Znf_C2H2_type, SKP1/BTB/POZ_sf	FALSE	FALSE
3	187728360	187728544	BCL6	ENSG00000113916	ENST00000232014	ENSE00003532311	187728360	187728544	6	2	1						IPR036236, IPR013087, IPR011333	Znf_C2H2_sf, Znf_C2H2_type, SKP1/BTB/POZ_sf	FALSE	FALSE
3	187726731	187726898	BCL6	ENSG00000113916	ENST00000232014	ENSE00003627638	187726731	187726898	7	1	1		TRUE				IPR036236, IPR013087, IPR011333	Znf_C2H2_sf, Znf_C2H2_type, SKP1/BTB/POZ_sf	FALSE	FALSE
3	187725499	187725629	BCL6	ENSG00000113916	ENST00000232014	ENSE00003540935	187725499	187725629	8	1	0						IPR036236, IPR013087, IPR011333	Znf_C2H2_sf, Znf_C2H2_type, SKP1/BTB/POZ_sf	FALSE	FALSE
3	187724941	187725078	BCL6	ENSG00000113916	ENST00000232014	ENSE00003468191	187724941	187725078	9	0	0	TRUE					IPR036236, IPR013087, IPR011333	Znf_C2H2_sf, Znf_C2H2_type, SKP1/BTB/POZ_sf	FALSE	FALSE
3	187722458	187722601	BCL6	ENSG00000113916	ENST00000232014	ENSE00001928038	187722398	187722601	10	0	-1						IPR036236, IPR013087, IPR011333	Znf_C2H2_sf, Znf_C2H2_type, SKP1/BTB/POZ_sf	FALSE	FALSE
3			BCL6	ENSG00000113916	ENST00000406870	ENSE00001564372	187745410	187745468	1	-1	-1				TRUE		IPR036236, IPR013087, IPR011333	Znf_C2H2_sf, Znf_C2H2_type, SKP1/BTB/POZ_sf	FALSE	FALSE
3			BCL6	ENSG00000113916	ENST00000406870	ENSE00001377234	187734869	187734907	2	-1	-1						IPR036236, IPR013087, IPR011333	Znf_C2H2_sf, Znf_C2H2_type, SKP1/BTB/POZ_sf	FALSE	FALSE
3	187722458	187722601	BCL6	ENSG00000113916	ENST00000406870	ENSE00003841213	187721381	187722601	10	0	-1						IPR036236, IPR013087, IPR011333	Znf_C2H2_sf, Znf_C2H2_type, SKP1/BTB/POZ_sf	FALSE	FALSE
3			BCL6	ENSG00000113916	ENST00000430339	ENSE00001661678	187734869	187734947	1	-1	-1						IPR011333	SKP1/BTB/POZ_sf	FALSE	FALSE
3	187731727	187731930	BCL6	ENSG00000113916	ENST00000430339	ENSE00001666494	187731727	187731930	3	2	2						IPR011333	SKP1/BTB/POZ_sf	FALSE	FALSE
3			BCL6	ENSG00000113916	ENST00000438077	ENSE00001752117	187737597	187737944	1	-1	-1						IPR011333	SKP1/BTB/POZ_sf	FALSE	FALSE
3	187731780	187731930	BCL6	ENSG00000113916	ENST00000438077	ENSE00001732828	187731780	187731930	4	2	0						IPR011333	SKP1/BTB/POZ_sf	FALSE	FALSE
3			BCL6	ENSG00000113916	ENST00000450123	ENSE00002535122	187734869	187734882	1	-1	-1						IPR036236, IPR013087, IPR011333	Znf_C2H2_sf, Znf_C2H2_type, SKP1/BTB/POZ_sf	FALSE	FALSE
3	187722458	187722601	BCL6	ENSG00000113916	ENST00000450123	ENSE00001695121	187722432	187722601	8	0	-1						IPR036236, IPR013087, IPR011333	Znf_C2H2_sf, Znf_C2H2_type, SKP1/BTB/POZ_sf	FALSE	FALSE
3			BCL6	ENSG00000113916	ENST00000621333	ENSE00003742991	187745410	187745725	1	-1	-1						IPR036236, IPR013087, IPR011333	Znf_C2H2_sf, Znf_C2H2_type, SKP1/BTB/POZ_sf	FALSE	FALSE
3	187722458	187722601	BCL6	ENSG00000113916	ENST00000621333	ENSE00001140418	187721377	187722601	9	0	-1						IPR036236, IPR013087, IPR011333	Znf_C2H2_sf, Znf_C2H2_type, SKP1/BTB/POZ_sf	FALSE	FALSE
3	120682097	120682111	HGD	ENSG00000113924	ENST00000283871	ENSE00001950843	120682097	120682239	1	-1	0						IPR014710, IPR011051	RmlC-like_jellyroll, RmlC_Cupin_sf	FALSE	FALSE
3	120675792	120675863	HGD	ENSG00000113924	ENST00000283871	ENSE00003578622	120675792	120675863	2	0	0	TRUE					IPR014710, IPR011051	RmlC-like_jellyroll, RmlC_Cupin_sf	FALSE	FALSE
3	120674901	120674989	HGD	ENSG00000113924	ENST00000283871	ENSE00003632972	120674901	120674989	3	0	2						IPR014710, IPR011051	RmlC-like_jellyroll, RmlC_Cupin_sf	FALSE	FALSE
3	120670427	120670532	HGD	ENSG00000113924	ENST00000283871	ENSE00003466987	120670427	120670532	4	2	0						IPR014710, IPR011051	RmlC-like_jellyroll, RmlC_Cupin_sf	FALSE	FALSE
3	120652592	120652651	HGD	ENSG00000113924	ENST00000283871	ENSE00003547022	120652592	120652651	5	0	0	TRUE					IPR014710, IPR011051	RmlC-like_jellyroll, RmlC_Cupin_sf	FALSE	FALSE
3	120650774	120650865	HGD	ENSG00000113924	ENST00000283871	ENSE00001740085	120650774	120650865	6	0	2						IPR014710, IPR011051	RmlC-like_jellyroll, RmlC_Cupin_sf	FALSE	FALSE
3	120647877	120647911	HGD	ENSG00000113924	ENST00000283871	ENSE00001686509	120647877	120647911	7	2	1						IPR014710, IPR011051	RmlC-like_jellyroll, RmlC_Cupin_sf	FALSE	FALSE
3	120646973	120647052	HGD	ENSG00000113924	ENST00000283871	ENSE00003788828	120646973	120647052	8	1	0						IPR014710, IPR011051	RmlC-like_jellyroll, RmlC_Cupin_sf	FALSE	FALSE
3	120646267	120646366	HGD	ENSG00000113924	ENST00000283871	ENSE00002211361	120646267	120646366	9	0	1						IPR014710, IPR011051	RmlC-like_jellyroll, RmlC_Cupin_sf	FALSE	FALSE
3	120644319	120644443	HGD	ENSG00000113924	ENST00000283871	ENSE00001751280	120644319	120644443	10	1	0						IPR014710, IPR011051	RmlC-like_jellyroll, RmlC_Cupin_sf	FALSE	FALSE
3	120641589	120641693	HGD	ENSG00000113924	ENST00000283871	ENSE00003569562	120641589	120641693	11	0	0	TRUE					IPR014710, IPR011051	RmlC-like_jellyroll, RmlC_Cupin_sf	FALSE	FALSE
3	120638455	120638581	HGD	ENSG00000113924	ENST00000283871	ENSE00003586499	120638455	120638581	12	0	1						IPR014710, IPR011051	RmlC-like_jellyroll, RmlC_Cupin_sf	FALSE	FALSE
3	120633147	120633328	HGD	ENSG00000113924	ENST00000283871	ENSE00003520096	120633147	120633328	13	1	0						IPR014710, IPR011051	RmlC-like_jellyroll, RmlC_Cupin_sf	FALSE	FALSE
3	120628380	120628529	HGD	ENSG00000113924	ENST00000283871	ENSE00001743017	120628172	120628529	14	0	-1						IPR014710, IPR011051	RmlC-like_jellyroll, RmlC_Cupin_sf	FALSE	FALSE
3	120644598	120644619	HGD	ENSG00000113924	ENST00000475447	ENSE00001873269	120644598	120644619	3	1	2						IPR011051	RmlC_Cupin_sf	FALSE	FALSE
3	120641630	120641693	HGD	ENSG00000113924	ENST00000475447	ENSE00003547087	120641589	120641693	4	2	-1						IPR011051	RmlC_Cupin_sf	FALSE	FALSE
3			HGD	ENSG00000113924	ENST00000475447	ENSE00001897755	120633333	120633590	5	-1	-1						IPR011051	RmlC_Cupin_sf	FALSE	FALSE
3			HGD	ENSG00000113924	ENST00000476082	ENSE00002342893	120682097	120682113	1	-1	-1				TRUE		IPR011051	RmlC_Cupin_sf	FALSE	FALSE
3	120675792	120675844	HGD	ENSG00000113924	ENST00000476082	ENSE00003692850	120675792	120675863	2	-1	2						IPR011051	RmlC_Cupin_sf	FALSE	FALSE
3	120650774	120650838	HGD	ENSG00000113924	ENST00000492108	ENSE00001875614	120650774	120650838	1	0	2
3	120633317	120633328	HGD	ENSG00000113924	ENST00000492108	ENSE00003628700	120633147	120633328	5	0	-1
3			HGD	ENSG00000113924	ENST00000492108	ENSE00001821755	120628366	120628529	6	-1	-1
3	120646267	120646335	HGD	ENSG00000113924	ENST00000494453	ENSE00001835286	120646267	120646335	1	1	1						IPR014710, IPR011051	RmlC-like_jellyroll, RmlC_Cupin_sf	FALSE	FALSE
3	120633580	120633590	HGD	ENSG00000113924	ENST00000494453	ENSE00001858058	120633334	120633590	5	1	-1						IPR014710, IPR011051	RmlC-like_jellyroll, RmlC_Cupin_sf	FALSE	FALSE
3	190388330	190388443	CLDN16	ENSG00000113946	ENST00000264734	ENSE00001073608	190388163	190388443	1	-1	0						IPR017974, IPR006187, IPR004031	Claudin_CS, Claudin, PMP22/EMP/MP20/Claudin	FALSE	FALSE
3	190402337	190402439	CLDN16	ENSG00000113946	ENST00000264734	ENSE00003581392	190402337	190402439	2	0	1						IPR017974, IPR006187, IPR004031	Claudin_CS, Claudin, PMP22/EMP/MP20/Claudin	FALSE	FALSE
3	190404762	190404926	CLDN16	ENSG00000113946	ENST00000264734	ENSE00000781631	190404762	190404926	3	1	1		TRUE				IPR017974, IPR006187, IPR004031	Claudin_CS, Claudin, PMP22/EMP/MP20/Claudin	FALSE	FALSE
3	190408314	190408505	CLDN16	ENSG00000113946	ENST00000264734	ENSE00000781632	190408314	190408505	4	1	1		TRUE				IPR017974, IPR006187, IPR004031	Claudin_CS, Claudin, PMP22/EMP/MP20/Claudin	FALSE	FALSE
3	190409903	190410036	CLDN16	ENSG00000113946	ENST00000264734	ENSE00001218576	190409903	190412138	5	1	-1						IPR017974, IPR006187, IPR004031	Claudin_CS, Claudin, PMP22/EMP/MP20/Claudin	FALSE	FALSE
3	190388330	190388443	CLDN16	ENSG00000113946	ENST00000456423	ENSE00001749365	190388120	190388443	1	-1	0						IPR006187	Claudin	FALSE	FALSE
3	190409903	190409938	CLDN16	ENSG00000113946	ENST00000456423	ENSE00001792933	190409903	190410008	2	0	-1						IPR006187	Claudin	FALSE	FALSE
3	97768108	97768230	ARL6	ENSG00000113966	ENST00000335979	ENSE00003565387	97768081	97768230	3	-1	0
3	97780159	97780220	ARL6	ENSG00000113966	ENST00000335979	ENSE00003572177	97780159	97780220	4	0	2
3	97780615	97780683	ARL6	ENSG00000113966	ENST00000335979	ENSE00003656348	97780615	97780683	5	2	2			TRUE
3	97784955	97785049	ARL6	ENSG00000113966	ENST00000335979	ENSE00003616259	97784955	97785049	6	2	1
3	97787990	97788119	ARL6	ENSG00000113966	ENST00000335979	ENSE00003498931	97787990	97788119	7	1	2
3	97791771	97791826	ARL6	ENSG00000113966	ENST00000335979	ENSE00000817855	97791771	97791826	8	2	1
3	97798024	97798049	ARL6	ENSG00000113966	ENST00000335979	ENSE00001001055	97798024	97798535	9	1	-1						IPR041839, IPR027417, IPR006689	Arl6, P-loop_NTPase, Small_GTPase_ARF/SAR	FALSE	FALSE
3			ARL6	ENSG00000113966	ENST00000462412	ENSE00001821680	97764533	97764977	1	-1	-1				TRUE		IPR027417, IPR006689	P-loop_NTPase, Small_GTPase_ARF/SAR	FALSE	FALSE
3			ARL6	ENSG00000113966	ENST00000462412	ENSE00001517743	97766632	97766690	2	-1	-1						IPR027417, IPR006689	P-loop_NTPase, Small_GTPase_ARF/SAR	FALSE	FALSE
3	97787990	97788003	ARL6	ENSG00000113966	ENST00000462412	ENSE00002352379	97787990	97788003	7	1	0						IPR027417, IPR006689	P-loop_NTPase, Small_GTPase_ARF/SAR	FALSE	FALSE
3			ARL6	ENSG00000113966	ENST00000463745	ENSE00001857631	97764758	97764977	1	-1	-1						IPR041839, IPR027417, IPR006689	Arl6, P-loop_NTPase, Small_GTPase_ARF/SAR	FALSE	FALSE
3	97798024	97798049	ARL6	ENSG00000113966	ENST00000463745	ENSE00001844797	97798024	97801229	8	1	-1						IPR041839, IPR027417, IPR006689	Arl6, P-loop_NTPase, Small_GTPase_ARF/SAR	FALSE	FALSE
3	97785017	97785049	ARL6	ENSG00000113966	ENST00000476753	ENSE00001815299	97785017	97785049	1	1	1						IPR027417	P-loop_NTPase	FALSE	FALSE
3	97798024	97798024	ARL6	ENSG00000113966	ENST00000476753	ENSE00001927406	97798024	97798535	3	2	-1						IPR027417	P-loop_NTPase	FALSE	FALSE
3			ARL6	ENSG00000113966	ENST00000493990	ENSE00001848840	97764521	97764977	1	-1	-1				TRUE
3			ARL6	ENSG00000113966	ENST00000493990	ENSE00001352927	97765991	97766089	2	-1	-1
3	97798024	97798049	ARL6	ENSG00000113966	ENST00000493990	ENSE00003603198	97798024	97798203	9	1	-1
3			ARL6	ENSG00000113966	ENST00000493990	ENSE00001917488	97800703	97801109	10	-1	-1
3	97780174	97780220	ARL6	ENSG00000113966	ENST00000631834	ENSE00003777533	97780174	97780220	1	0	2						IPR041839, IPR027417, IPR006689	Arl6, P-loop_NTPase, Small_GTPase_ARF/SAR	FALSE	FALSE
3	97791953	97791965	ARL6	ENSG00000113966	ENST00000631834	ENSE00003776037	97791953	97791965	6	1	2						IPR041839, IPR027417, IPR006689	Arl6, P-loop_NTPase, Small_GTPase_ARF/SAR	FALSE	FALSE
3	97798024	97798057	ARL6	ENSG00000113966	ENST00000631834	ENSE00003776854	97798024	97798170	7	2	-1						IPR041839, IPR027417, IPR006689	Arl6, P-loop_NTPase, Small_GTPase_ARF/SAR	FALSE	FALSE
3	132721963	132722355	NPHP3	ENSG00000113971	ENST00000337331	ENSE00001810363	132721963	132722409	1	-1	0						IPR027417, IPR019734, IPR013026	P-loop_NTPase, TPR_repeat, TPR-contain_dom	FALSE	FALSE
3	132719705	132719830	NPHP3	ENSG00000113971	ENST00000337331	ENSE00003742587	132719705	132719830	2	0	0	TRUE					IPR027417, IPR019734, IPR013026	P-loop_NTPase, TPR_repeat, TPR-contain_dom	FALSE	FALSE
3	132718994	132719144	NPHP3	ENSG00000113971	ENST00000337331	ENSE00003752954	132718994	132719144	3	0	1						IPR027417, IPR019734, IPR013026	P-loop_NTPase, TPR_repeat, TPR-contain_dom	FALSE	FALSE
3	132716757	132716909	NPHP3	ENSG00000113971	ENST00000337331	ENSE00003751811	132716757	132716909	4	1	1		TRUE				IPR027417, IPR019734, IPR013026	P-loop_NTPase, TPR_repeat, TPR-contain_dom	FALSE	FALSE
3	132715085	132715218	NPHP3	ENSG00000113971	ENST00000337331	ENSE00003722942	132715085	132715218	5	1	0						IPR027417, IPR019734, IPR013026	P-loop_NTPase, TPR_repeat, TPR-contain_dom	FALSE	FALSE
3	132713126	132713286	NPHP3	ENSG00000113971	ENST00000337331	ENSE00003734049	132713126	132713286	6	0	2						IPR027417, IPR019734, IPR013026	P-loop_NTPase, TPR_repeat, TPR-contain_dom	FALSE	FALSE
3	132708101	132708257	NPHP3	ENSG00000113971	ENST00000337331	ENSE00003726129	132708101	132708257	7	2	0						IPR027417, IPR019734, IPR013026	P-loop_NTPase, TPR_repeat, TPR-contain_dom	FALSE	FALSE
3	132705740	132705814	NPHP3	ENSG00000113971	ENST00000337331	ENSE00003712317	132705740	132705814	8	0	0	TRUE					IPR027417, IPR019734, IPR013026	P-loop_NTPase, TPR_repeat, TPR-contain_dom	FALSE	FALSE
3	132704198	132704371	NPHP3	ENSG00000113971	ENST00000337331	ENSE00003723750	132704198	132704371	9	0	0	TRUE					IPR027417, IPR019734, IPR013026	P-loop_NTPase, TPR_repeat, TPR-contain_dom	FALSE	FALSE
3	132701430	132701533	NPHP3	ENSG00000113971	ENST00000337331	ENSE00003720654	132701430	132701533	10	0	2						IPR027417, IPR019734, IPR013026	P-loop_NTPase, TPR_repeat, TPR-contain_dom	FALSE	FALSE
3	132700334	132700448	NPHP3	ENSG00000113971	ENST00000337331	ENSE00003736592	132700334	132700448	11	2	0						IPR027417, IPR019734, IPR013026	P-loop_NTPase, TPR_repeat, TPR-contain_dom	FALSE	FALSE
3	132699918	132700061	NPHP3	ENSG00000113971	ENST00000337331	ENSE00003743678	132699918	132700061	12	0	0	TRUE					IPR027417, IPR019734, IPR013026	P-loop_NTPase, TPR_repeat, TPR-contain_dom	FALSE	FALSE
3	132699353	132699450	NPHP3	ENSG00000113971	ENST00000337331	ENSE00002366083	132699353	132699450	13	0	2						IPR027417, IPR019734, IPR013026	P-loop_NTPase, TPR_repeat, TPR-contain_dom	FALSE	FALSE
3	132697260	132697362	NPHP3	ENSG00000113971	ENST00000337331	ENSE00003563721	132697260	132697362	14	2	0						IPR027417, IPR019734, IPR013026	P-loop_NTPase, TPR_repeat, TPR-contain_dom	FALSE	FALSE
3	132696731	132696813	NPHP3	ENSG00000113971	ENST00000337331	ENSE00003572261	132696731	132696813	15	0	2						IPR027417, IPR019734, IPR013026	P-loop_NTPase, TPR_repeat, TPR-contain_dom	FALSE	FALSE
3	132694827	132694965	NPHP3	ENSG00000113971	ENST00000337331	ENSE00003689983	132694827	132694965	16	2	0						IPR027417, IPR019734, IPR013026	P-loop_NTPase, TPR_repeat, TPR-contain_dom	FALSE	FALSE
3	132692654	132692818	NPHP3	ENSG00000113971	ENST00000337331	ENSE00003475666	132692654	132692818	17	0	0	TRUE					IPR027417, IPR019734, IPR013026	P-loop_NTPase, TPR_repeat, TPR-contain_dom	FALSE	FALSE
3	132691192	132691286	NPHP3	ENSG00000113971	ENST00000337331	ENSE00003536534	132691192	132691286	18	0	2						IPR027417, IPR019734, IPR013026	P-loop_NTPase, TPR_repeat, TPR-contain_dom	FALSE	FALSE
3	132690528	132690650	NPHP3	ENSG00000113971	ENST00000337331	ENSE00003573197	132690528	132690650	19	2	2			TRUE			IPR027417, IPR019734, IPR013026	P-loop_NTPase, TPR_repeat, TPR-contain_dom	FALSE	FALSE
3	132689074	132689263	NPHP3	ENSG00000113971	ENST00000337331	ENSE00003592797	132689074	132689263	20	2	0						IPR027417, IPR019734, IPR013026	P-loop_NTPase, TPR_repeat, TPR-contain_dom	FALSE	FALSE
3	132688650	132688891	NPHP3	ENSG00000113971	ENST00000337331	ENSE00003486742	132688650	132688891	21	0	2						IPR027417, IPR019734, IPR013026	P-loop_NTPase, TPR_repeat, TPR-contain_dom	FALSE	FALSE
3	132687151	132687226	NPHP3	ENSG00000113971	ENST00000337331	ENSE00003607729	132687151	132687226	22	2	0						IPR027417, IPR019734, IPR013026	P-loop_NTPase, TPR_repeat, TPR-contain_dom	FALSE	FALSE
3	132686260	132686387	NPHP3	ENSG00000113971	ENST00000337331	ENSE00003538042	132686260	132686387	23	0	2						IPR027417, IPR019734, IPR013026	P-loop_NTPase, TPR_repeat, TPR-contain_dom	FALSE	FALSE
3	132684554	132684794	NPHP3	ENSG00000113971	ENST00000337331	ENSE00003468063	132684554	132684794	24	2	0						IPR027417, IPR019734, IPR013026	P-loop_NTPase, TPR_repeat, TPR-contain_dom	FALSE	FALSE
3	132683399	132683524	NPHP3	ENSG00000113971	ENST00000337331	ENSE00003633093	132683399	132683524	25	0	0	TRUE					IPR027417, IPR019734, IPR013026	P-loop_NTPase, TPR_repeat, TPR-contain_dom	FALSE	FALSE
3	132682703	132682818	NPHP3	ENSG00000113971	ENST00000337331	ENSE00003544555	132682703	132682818	26	0	2						IPR027417, IPR019734, IPR013026	P-loop_NTPase, TPR_repeat, TPR-contain_dom	FALSE	FALSE
3	132681910	132682090	NPHP3	ENSG00000113971	ENST00000337331	ENSE00003548396	132680609	132682090	27	2	-1						IPR027417, IPR019734, IPR013026	P-loop_NTPase, TPR_repeat, TPR-contain_dom	FALSE	FALSE
3	132721963	132722355	NPHP3	ENSG00000113971	ENST00000383282	ENSE00001399508	132721963	132722414	1	-1	0
3	132721715	132721774	NPHP3	ENSG00000113971	ENST00000383282	ENSE00001495879	132721445	132721774	2	0	-1
3	132684554	132684685	NPHP3	ENSG00000113971	ENST00000512094	ENSE00002055369	132684554	132684685	1	0	0						IPR019734, IPR013026	TPR_repeat, TPR-contain_dom	FALSE	FALSE
3	132682085	132682090	NPHP3	ENSG00000113971	ENST00000512094	ENSE00003585256	132681628	132682090	3	0	-1						IPR019734, IPR013026	TPR_repeat, TPR-contain_dom	FALSE	FALSE
3			CD86	ENSG00000114013	ENST00000264468	ENSE00003743238	122077849	122078045	1	-1	-1				TRUE		IPR037677, IPR036179, IPR013783, IPR013106, IPR007110	CD86_IgV, Ig-like_dom_sf, Ig-like_fold, Ig_V-set, Ig-like_dom	FALSE	FALSE
3	122091605	122091650	CD86	ENSG00000114013	ENST00000264468	ENSE00003610807	122091601	122091650	2	-1	1						IPR037677, IPR036179, IPR013783, IPR013106, IPR007110	CD86_IgV, Ig-like_dom_sf, Ig-like_fold, Ig_V-set, Ig-like_dom	FALSE	FALSE
3	122103512	122103847	CD86	ENSG00000114013	ENST00000264468	ENSE00003590773	122103512	122103847	3	1	1		TRUE				IPR037677, IPR036179, IPR013783, IPR013106, IPR007110	CD86_IgV, Ig-like_dom_sf, Ig-like_fold, Ig_V-set, Ig-like_dom	FALSE	FALSE
3	122106198	122106500	CD86	ENSG00000114013	ENST00000264468	ENSE00000776449	122106198	122106500	4	1	1		TRUE				IPR036179, IPR013783	Ig-like_dom_sf, Ig-like_fold	FALSE	FALSE
3	122118048	122118093	CD86	ENSG00000114013	ENST00000264468	ENSE00001049938	122118048	122118093	5	1	2						IPR036179, IPR013783	Ig-like_dom_sf, Ig-like_fold	FALSE	FALSE
3	122119438	122119534	CD86	ENSG00000114013	ENST00000264468	ENSE00001303624	122119438	122121139	6	2	-1						IPR037677, IPR036179, IPR013783, IPR013106, IPR007110	CD86_IgV, Ig-like_dom_sf, Ig-like_fold, Ig_V-set, Ig-like_dom	FALSE	FALSE
3	122055490	122055503	CD86	ENSG00000114013	ENST00000330540	ENSE00002302983	122055362	122055503	1	-1	2						IPR037677, IPR036179, IPR013783, IPR013106, IPR007110	CD86_IgV, Ig-like_dom_sf, Ig-like_fold, Ig_V-set, Ig-like_dom	FALSE	FALSE
3	122091601	122091650	CD86	ENSG00000114013	ENST00000330540	ENSE00003547043	122091601	122091650	2	2	1						IPR013783	Ig-like_fold	FALSE	FALSE
3	122109265	122109408	CD86	ENSG00000114013	ENST00000330540	ENSE00000823725	122109265	122109408	5	1	1						IPR036179, IPR013783	Ig-like_dom_sf, Ig-like_fold	FALSE	FALSE
3	122119438	122119534	CD86	ENSG00000114013	ENST00000330540	ENSE00001926989	122119438	122121136	7	2	-1						IPR037677, IPR036179, IPR013783, IPR013106, IPR007110	CD86_IgV, Ig-like_dom_sf, Ig-like_fold, Ig_V-set, Ig-like_dom	FALSE	FALSE
3			CD86	ENSG00000114013	ENST00000393627	ENSE00001516099	122077903	122078045	1	-1	-1						IPR037677, IPR036179, IPR013783, IPR013106, IPR007110	CD86_IgV, Ig-like_dom_sf, Ig-like_fold, Ig_V-set, Ig-like_dom	FALSE	FALSE
3	122119438	122119534	CD86	ENSG00000114013	ENST00000393627	ENSE00001909009	122119438	122119820	7	2	-1						IPR037677, IPR036179, IPR013783, IPR013106, IPR007110	CD86_IgV, Ig-like_dom_sf, Ig-like_fold, Ig_V-set, Ig-like_dom	FALSE	FALSE
3			CD86	ENSG00000114013	ENST00000469710	ENSE00003674306	122055366	122055503	1	-1	-1				TRUE		IPR036179, IPR013783	Ig-like_dom_sf, Ig-like_fold	FALSE	FALSE
3	122103694	122103847	CD86	ENSG00000114013	ENST00000469710	ENSE00003648646	122103512	122103847	2	-1	1						IPR036179, IPR013783	Ig-like_dom_sf, Ig-like_fold	FALSE	FALSE
3	122119438	122119534	CD86	ENSG00000114013	ENST00000469710	ENSE00001878953	122119438	122120074	6	2	-1						IPR036179, IPR013783	Ig-like_dom_sf, Ig-like_fold	FALSE	FALSE
3	122055490	122055503	CD86	ENSG00000114013	ENST00000493101	ENSE00003474585	122055366	122055503	1	-1	2						IPR013783	Ig-like_fold	FALSE	FALSE
3	122119438	122119534	CD86	ENSG00000114013	ENST00000493101	ENSE00001915827	122119438	122120328	6	2	-1						IPR013783	Ig-like_fold	FALSE	FALSE
3			AMOTL2	ENSG00000114019	ENST00000249883	ENSE00002053865	134374342	134374447	1	-1	-1				TRUE		IPR024646	Angiomotin_C	FALSE	FALSE
3	134370700	134371433	AMOTL2	ENSG00000114019	ENST00000249883	ENSE00003524819	134370700	134371494	2	-1	2						IPR024646	Angiomotin_C	FALSE	FALSE
3	134367497	134367803	AMOTL2	ENSG00000114019	ENST00000249883	ENSE00002262519	134367497	134367803	3	2	0						IPR024646	Angiomotin_C	FALSE	FALSE
3	134366283	134366427	AMOTL2	ENSG00000114019	ENST00000249883	ENSE00002214486	134366283	134366427	4	0	1						IPR024646	Angiomotin_C	FALSE	FALSE
3	134365817	134365909	AMOTL2	ENSG00000114019	ENST00000249883	ENSE00003637457	134365817	134365909	5	1	1		TRUE				IPR024646	Angiomotin_C	FALSE	FALSE
3	134361512	134361807	AMOTL2	ENSG00000114019	ENST00000249883	ENSE00003652022	134361512	134361807	6	1	0						IPR024646	Angiomotin_C	FALSE	FALSE
3	134360106	134360413	AMOTL2	ENSG00000114019	ENST00000249883	ENSE00003651305	134360106	134360413	7	0	2						IPR024646	Angiomotin_C	FALSE	FALSE
3	134359283	134359503	AMOTL2	ENSG00000114019	ENST00000249883	ENSE00003578938	134359283	134359503	8	2	1						IPR024646	Angiomotin_C	FALSE	FALSE
3	134358540	134358719	AMOTL2	ENSG00000114019	ENST00000249883	ENSE00003556448	134358540	134358719	9	1	1		TRUE				IPR024646	Angiomotin_C	FALSE	FALSE
3	134357705	134357763	AMOTL2	ENSG00000114019	ENST00000249883	ENSE00002074942	134355347	134357763	10	1	-1						IPR024646	Angiomotin_C	FALSE	FALSE
3	134358540	134358716	AMOTL2	ENSG00000114019	ENST00000422605	ENSE00001597610	134358540	134358716	9	1	1						IPR024646	Angiomotin_C	FALSE	FALSE
3	134357705	134357763	AMOTL2	ENSG00000114019	ENST00000422605	ENSE00002064184	134355877	134357763	10	1	-1						IPR024646	Angiomotin_C	FALSE	FALSE
3			AMOTL2	ENSG00000114019	ENST00000513145	ENSE00002063113	134374342	134374445	1	-1	-1						IPR024646	Angiomotin_C	FALSE	FALSE
3	134360106	134360407	AMOTL2	ENSG00000114019	ENST00000513145	ENSE00002041521	134360106	134360407	7	0	2						IPR024646	Angiomotin_C	FALSE	FALSE
3	134357705	134357763	AMOTL2	ENSG00000114019	ENST00000513145	ENSE00002046622	134357551	134357763	10	1	-1						IPR024646	Angiomotin_C	FALSE	FALSE
3	134375188	134375300	AMOTL2	ENSG00000114019	ENST00000514516	ENSE00002044622	134375188	134375479	1	-1	2						IPR024646	Angiomotin_C	FALSE	FALSE
3	134370700	134371494	AMOTL2	ENSG00000114019	ENST00000514516	ENSE00003619287	134370700	134371494	2	2	2						IPR024646	Angiomotin_C	FALSE	FALSE
3	100334792	100334798	NIT2	ENSG00000114021	ENST00000394140	ENSE00001517603	100334757	100334798	1	-1	1						IPR036526	C-N_Hydrolase_sf	FALSE	FALSE
3	100339087	100339205	NIT2	ENSG00000114021	ENST00000394140	ENSE00003633258	100339087	100339205	2	1	0						IPR036526	C-N_Hydrolase_sf	FALSE	FALSE
3	100339815	100339935	NIT2	ENSG00000114021	ENST00000394140	ENSE00003670178	100339815	100339935	3	0	1						IPR036526	C-N_Hydrolase_sf	FALSE	FALSE
3	100341073	100341161	NIT2	ENSG00000114021	ENST00000394140	ENSE00003575356	100341073	100341161	4	1	0						IPR036526	C-N_Hydrolase_sf	FALSE	FALSE
3	100345585	100345678	NIT2	ENSG00000114021	ENST00000394140	ENSE00003680812	100345585	100345678	5	0	1						IPR036526	C-N_Hydrolase_sf	FALSE	FALSE
3	100346181	100346255	NIT2	ENSG00000114021	ENST00000394140	ENSE00003656199	100346181	100346255	6	1	1		TRUE				IPR036526	C-N_Hydrolase_sf	FALSE	FALSE
3	100348803	100348881	NIT2	ENSG00000114021	ENST00000394140	ENSE00003571494	100348803	100348881	7	1	2						IPR036526	C-N_Hydrolase_sf	FALSE	FALSE
3	100352404	100352502	NIT2	ENSG00000114021	ENST00000394140	ENSE00003574715	100352404	100352502	8	2	2			TRUE			IPR036526	C-N_Hydrolase_sf	FALSE	FALSE
3	100354772	100354827	NIT2	ENSG00000114021	ENST00000394140	ENSE00003592881	100354772	100354827	9	2	1						IPR036526	C-N_Hydrolase_sf	FALSE	FALSE
3	100355177	100355268	NIT2	ENSG00000114021	ENST00000394140	ENSE00001227514	100355177	100361635	10	1	-1						IPR036526	C-N_Hydrolase_sf	FALSE	FALSE
3	100334792	100334798	NIT2	ENSG00000114021	ENST00000480073	ENSE00001818304	100334770	100334798	1	-1	1
3	100339815	100339954	NIT2	ENSG00000114021	ENST00000480073	ENSE00003672425	100339815	100339954	3	0	2
3	100341073	100341085	NIT2	ENSG00000114021	ENST00000480073	ENSE00003493651	100341073	100341161	4	2	-1
3			NIT2	ENSG00000114021	ENST00000480073	ENSE00003652806	100345585	100345678	5	-1	-1				TRUE
3			NIT2	ENSG00000114021	ENST00000480073	ENSE00003656637	100346181	100346255	6	-1	-1				TRUE
3			NIT2	ENSG00000114021	ENST00000480073	ENSE00003575732	100348803	100348881	7	-1	-1
3	100334811	100335097	NIT2	ENSG00000114021	ENST00000497785	ENSE00001954289	100334811	100335097	1	2	1						IPR036526	C-N_Hydrolase_sf	FALSE	FALSE
3	100346181	100346265	NIT2	ENSG00000114021	ENST00000497785	ENSE00001899710	100346181	100346265	6	1	2						IPR036526	C-N_Hydrolase_sf	FALSE	FALSE
3			FAM162A	ENSG00000114023	ENST00000232125	ENSE00001429972	122384176	122384299	1	-1	-1
3	122401532	122401535	FAM162A	ENSG00000114023	ENST00000232125	ENSE00001936734	122401376	122401535	2	-1	1
3	122402760	122402882	FAM162A	ENSG00000114023	ENST00000232125	ENSE00000823737	122402760	122402882	3	1	1		TRUE
3	122404258	122404363	FAM162A	ENSG00000114023	ENST00000232125	ENSE00000776488	122404258	122404363	4	1	2
3	122407281	122407389	FAM162A	ENSG00000114023	ENST00000232125	ENSE00001363323	122407281	122407389	5	2	0
3	122409739	122409831	FAM162A	ENSG00000114023	ENST00000232125	ENSE00001363302	122409739	122409917	6	0	-1
3	122384266	122384299	FAM162A	ENSG00000114023	ENST00000469967	ENSE00001811566	122384198	122384299	1	-1	1
3	122407281	122407443	FAM162A	ENSG00000114023	ENST00000469967	ENSE00001948818	122407281	122407964	4	2	-1
3	122384266	122384299	FAM162A	ENSG00000114023	ENST00000477892	ENSE00001931914	122384182	122384299	1	-1	1
3	122409739	122409831	FAM162A	ENSG00000114023	ENST00000477892	ENSE00001865253	122409739	122412334	5	0	-1
3	9750287	9750423	OGG1	ENSG00000114026	ENST00000302003	ENSE00002259329	9749944	9750423	1	-1	2						IPR023170, IPR012904, IPR011257, IPR004577	HTH_base_excis_C, OGG_N, DNA_glycosylase, Ogg1	FALSE	FALSE
3	9750945	9751192	OGG1	ENSG00000114026	ENST00000302003	ENSE00001669842	9750945	9751192	2	2	1						IPR023170, IPR012904, IPR011257, IPR004577	HTH_base_excis_C, OGG_N, DNA_glycosylase, Ogg1	FALSE	FALSE
3	9751770	9751949	OGG1	ENSG00000114026	ENST00000302003	ENSE00001644854	9751770	9751949	3	1	1		TRUE				IPR023170, IPR012904, IPR011257, IPR004577	HTH_base_excis_C, OGG_N, DNA_glycosylase, Ogg1	FALSE	FALSE
3	9754704	9754885	OGG1	ENSG00000114026	ENST00000302003	ENSE00001165146	9754704	9754885	4	1	0						IPR023170, IPR012904, IPR011257, IPR004577	HTH_base_excis_C, OGG_N, DNA_glycosylase, Ogg1	FALSE	FALSE
3	9756471	9756621	OGG1	ENSG00000114026	ENST00000302003	ENSE00003477523	9756471	9756621	5	0	1						IPR023170, IPR012904, IPR011257, IPR004577	HTH_base_excis_C, OGG_N, DNA_glycosylase, Ogg1	FALSE	FALSE
3	9756767	9756816	OGG1	ENSG00000114026	ENST00000302003	ENSE00001764469	9756767	9756816	6	1	0						IPR023170, IPR012904, IPR011257, IPR004577	HTH_base_excis_C, OGG_N, DNA_glycosylase, Ogg1	FALSE	FALSE
3	9757044	9757328	OGG1	ENSG00000114026	ENST00000302003	ENSE00001498801	9757044	9757407	7	0	-1						IPR023170, IPR012904, IPR011257, IPR004577	HTH_base_excis_C, OGG_N, DNA_glycosylase, Ogg1	FALSE	FALSE
3	9750287	9750423	OGG1	ENSG00000114026	ENST00000302008	ENSE00001889348	9750073	9750423	1	-1	2						IPR023170, IPR012904, IPR011257, IPR004577	HTH_base_excis_C, OGG_N, DNA_glycosylase, Ogg1	FALSE	FALSE
3	9759187	9759286	OGG1	ENSG00000114026	ENST00000302008	ENSE00001165105	9759187	9759286	7	0	1						IPR023170, IPR012904, IPR011257, IPR004577	HTH_base_excis_C, OGG_N, DNA_glycosylase, Ogg1	FALSE	FALSE
3	9765809	9765831	OGG1	ENSG00000114026	ENST00000302008	ENSE00003490465	9765809	9766737	8	1	-1						IPR023170, IPR012904, IPR011257, IPR004577	HTH_base_excis_C, OGG_N, DNA_glycosylase, Ogg1	FALSE	FALSE
3	9765809	9766135	OGG1	ENSG00000114026	ENST00000302036	ENSE00003634009	9765809	9766737	7	0	-1						IPR023170, IPR012904, IPR011257, IPR004577	HTH_base_excis_C, OGG_N, DNA_glycosylase, Ogg1	FALSE	FALSE
3	9750287	9750423	OGG1	ENSG00000114026	ENST00000339511	ENSE00001929938	9749981	9750423	1	-1	2						IPR023170, IPR012904, IPR011257, IPR004577	HTH_base_excis_C, OGG_N, DNA_glycosylase, Ogg1	FALSE	FALSE
3	9756767	9756843	OGG1	ENSG00000114026	ENST00000339511	ENSE00001135194	9756767	9757377	6	1	-1						IPR023170, IPR012904, IPR011257, IPR004577	HTH_base_excis_C, OGG_N, DNA_glycosylase, Ogg1	FALSE	FALSE
3	9757061	9757150	OGG1	ENSG00000114026	ENST00000344629	ENSE00001651617	9757061	9757513	7	0	-1						IPR023170, IPR012904, IPR011257, IPR004577	HTH_base_excis_C, OGG_N, DNA_glycosylase, Ogg1	FALSE	FALSE
3	9765809	9766135	OGG1	ENSG00000114026	ENST00000349503	ENSE00001642536	9765809	9766668	5	0	-1						IPR023170, IPR012904, IPR011257	HTH_base_excis_C, OGG_N, DNA_glycosylase	FALSE	FALSE
3	9751092	9751192	OGG1	ENSG00000114026	ENST00000352937	ENSE00001528080	9751092	9751192	1	2	1						IPR023170, IPR012904, IPR011257	HTH_base_excis_C, OGG_N, DNA_glycosylase	FALSE	FALSE
3	9750287	9750423	OGG1	ENSG00000114026	ENST00000383826	ENSE00001823219	9750087	9750423	1	-1	2						IPR023170, IPR012904	HTH_base_excis_C, OGG_N	FALSE	FALSE
3	9765809	9765831	OGG1	ENSG00000114026	ENST00000383826	ENSE00001799103	9765809	9766112	4	1	-1						IPR023170, IPR012904	HTH_base_excis_C, OGG_N	FALSE	FALSE
3	9751903	9751949	OGG1	ENSG00000114026	ENST00000416333	ENSE00003522671	9751903	9751949	1	1	0						IPR023170	HTH_base_excis_C	FALSE	FALSE
3	9757044	9757191	OGG1	ENSG00000114026	ENST00000416333	ENSE00001599502	9757044	9757191	4	0	1						IPR023170	HTH_base_excis_C	FALSE	FALSE
3	9750287	9750423	OGG1	ENSG00000114026	ENST00000425665	ENSE00001783697	9750083	9750423	1	-1	2
3	9756471	9756492	OGG1	ENSG00000114026	ENST00000425665	ENSE00003507696	9756471	9756621	2	2	-1
3			OGG1	ENSG00000114026	ENST00000425665	ENSE00001664149	9756767	9757204	3	-1	-1
3	9751079	9751192	OGG1	ENSG00000114026	ENST00000426518	ENSE00001631038	9751079	9751192	1	1	1						IPR023170, IPR012904	HTH_base_excis_C, OGG_N	FALSE	FALSE
3	9781513	9781600	OGG1	ENSG00000114026	ENST00000426518	ENSE00001727134	9781513	9781600	3	1	2						IPR023170, IPR012904	HTH_base_excis_C, OGG_N	FALSE	FALSE
3	9787728	9787731	OGG1	ENSG00000114026	ENST00000426518	ENSE00001762667	9787728	9788219	4	2	-1						IPR023170, IPR012904	HTH_base_excis_C, OGG_N	FALSE	FALSE
3	9750355	9750423	OGG1	ENSG00000114026	ENST00000429146	ENSE00001796003	9750355	9750423	1	2	2
3	9756471	9756478	OGG1	ENSG00000114026	ENST00000429146	ENSE00003465994	9756471	9756621	4	1	-1
3			OGG1	ENSG00000114026	ENST00000429146	ENSE00001647870	9756767	9756865	5	-1	-1
3	9750346	9750423	OGG1	ENSG00000114026	ENST00000441094	ENSE00001735562	9750346	9750423	1	1	1						IPR023170, IPR011257	HTH_base_excis_C, DNA_glycosylase	FALSE	FALSE
3	9756767	9756843	OGG1	ENSG00000114026	ENST00000441094	ENSE00001641993	9756767	9757035	5	1	-1						IPR023170, IPR011257	HTH_base_excis_C, DNA_glycosylase	FALSE	FALSE
3	9750287	9750423	OGG1	ENSG00000114026	ENST00000449570	ENSE00002128663	9750072	9750423	1	-1	2						IPR023170, IPR012904, IPR011257, IPR004577	HTH_base_excis_C, OGG_N, DNA_glycosylase, Ogg1	FALSE	FALSE
3	9759234	9759254	OGG1	ENSG00000114026	ENST00000449570	ENSE00001598944	9759234	9759286	7	0	-1						IPR023170, IPR012904, IPR011257, IPR004577	HTH_base_excis_C, OGG_N, DNA_glycosylase, Ogg1	FALSE	FALSE
3			OGG1	ENSG00000114026	ENST00000449570	ENSE00001776132	9765809	9766540	8	-1	-1						IPR023170, IPR012904, IPR011257, IPR004577	HTH_base_excis_C, OGG_N, DNA_glycosylase, Ogg1	FALSE	FALSE
3			KPNA1	ENSG00000114030	ENST00000344337	ENSE00001856631	122514757	122514939	1	-1	-1				TRUE		IPR036975, IPR032413, IPR024931, IPR016024, IPR011989, IPR002652	Importin-a_IBB_sf, Arm_3, Importing_su_alpha, ARM-type_fold, ARM-like, Importin-a_IBB	FALSE	FALSE
3	122496437	122496565	KPNA1	ENSG00000114030	ENST00000344337	ENSE00001370231	122496437	122496570	2	-1	0						IPR036975, IPR032413, IPR024931, IPR016024, IPR011989, IPR002652	Importin-a_IBB_sf, Arm_3, Importing_su_alpha, ARM-type_fold, ARM-like, Importin-a_IBB	FALSE	FALSE
3	122467322	122467429	KPNA1	ENSG00000114030	ENST00000344337	ENSE00001078786	122467322	122467429	3	0	0	TRUE					IPR036975, IPR032413, IPR024931, IPR016024, IPR011989, IPR002652	Importin-a_IBB_sf, Arm_3, Importing_su_alpha, ARM-type_fold, ARM-like, Importin-a_IBB	FALSE	FALSE
3	122463942	122464041	KPNA1	ENSG00000114030	ENST00000344337	ENSE00003690289	122463942	122464041	4	0	1						IPR036975, IPR032413, IPR024931, IPR016024, IPR011989, IPR002652	Importin-a_IBB_sf, Arm_3, Importing_su_alpha, ARM-type_fold, ARM-like, Importin-a_IBB	FALSE	FALSE
3	122461224	122461318	KPNA1	ENSG00000114030	ENST00000344337	ENSE00003678133	122461224	122461318	5	1	0						IPR036975, IPR032413, IPR024931, IPR016024, IPR011989, IPR002652	Importin-a_IBB_sf, Arm_3, Importing_su_alpha, ARM-type_fold, ARM-like, Importin-a_IBB	FALSE	FALSE
3	122453870	122454001	KPNA1	ENSG00000114030	ENST00000344337	ENSE00003680015	122453870	122454001	6	0	0	TRUE					IPR036975, IPR032413, IPR024931, IPR016024, IPR011989, IPR002652	Importin-a_IBB_sf, Arm_3, Importing_su_alpha, ARM-type_fold, ARM-like, Importin-a_IBB	FALSE	FALSE
3	122451976	122452064	KPNA1	ENSG00000114030	ENST00000344337	ENSE00003670810	122451976	122452064	7	0	2						IPR036975, IPR032413, IPR024931, IPR016024, IPR011989, IPR002652	Importin-a_IBB_sf, Arm_3, Importing_su_alpha, ARM-type_fold, ARM-like, Importin-a_IBB	FALSE	FALSE
3	122451534	122451633	KPNA1	ENSG00000114030	ENST00000344337	ENSE00003499936	122451534	122451633	8	2	0						IPR036975, IPR032413, IPR024931, IPR016024, IPR011989, IPR002652	Importin-a_IBB_sf, Arm_3, Importing_su_alpha, ARM-type_fold, ARM-like, Importin-a_IBB	FALSE	FALSE
3	122449574	122449737	KPNA1	ENSG00000114030	ENST00000344337	ENSE00003474517	122449574	122449737	9	0	2						IPR036975, IPR032413, IPR024931, IPR016024, IPR011989, IPR002652	Importin-a_IBB_sf, Arm_3, Importing_su_alpha, ARM-type_fold, ARM-like, Importin-a_IBB	FALSE	FALSE
3	122442038	122442116	KPNA1	ENSG00000114030	ENST00000344337	ENSE00003536212	122442038	122442116	10	2	0						IPR036975, IPR032413, IPR024931, IPR016024, IPR011989, IPR002652	Importin-a_IBB_sf, Arm_3, Importing_su_alpha, ARM-type_fold, ARM-like, Importin-a_IBB	FALSE	FALSE
3	122437170	122437295	KPNA1	ENSG00000114030	ENST00000344337	ENSE00003477753	122437170	122437295	11	0	0	TRUE					IPR036975, IPR032413, IPR024931, IPR016024, IPR011989, IPR002652	Importin-a_IBB_sf, Arm_3, Importing_su_alpha, ARM-type_fold, ARM-like, Importin-a_IBB	FALSE	FALSE
3	122433661	122433788	KPNA1	ENSG00000114030	ENST00000344337	ENSE00003601880	122433661	122433788	12	0	2						IPR036975, IPR032413, IPR024931, IPR016024, IPR011989, IPR002652	Importin-a_IBB_sf, Arm_3, Importing_su_alpha, ARM-type_fold, ARM-like, Importin-a_IBB	FALSE	FALSE
3	122427538	122427716	KPNA1	ENSG00000114030	ENST00000344337	ENSE00003530538	122427538	122427716	13	2	1						IPR036975, IPR032413, IPR024931, IPR016024, IPR011989, IPR002652	Importin-a_IBB_sf, Arm_3, Importing_su_alpha, ARM-type_fold, ARM-like, Importin-a_IBB	FALSE	FALSE
3	122426985	122427172	KPNA1	ENSG00000114030	ENST00000344337	ENSE00001154752	122421902	122427172	14	1	-1						IPR036975, IPR032413, IPR024931, IPR016024, IPR011989, IPR002652	Importin-a_IBB_sf, Arm_3, Importing_su_alpha, ARM-type_fold, ARM-like, Importin-a_IBB	FALSE	FALSE
3			KPNA1	ENSG00000114030	ENST00000465882	ENSE00001924033	122514875	122514945	1	-1	-1						IPR036975, IPR016024, IPR011989, IPR002652	Importin-a_IBB_sf, ARM-type_fold, ARM-like, Importin-a_IBB	FALSE	FALSE
3	122442048	122442116	KPNA1	ENSG00000114030	ENST00000465882	ENSE00001818962	122442048	122442116	10	2	2						IPR036975, IPR016024, IPR011989, IPR002652	Importin-a_IBB_sf, ARM-type_fold, ARM-like, Importin-a_IBB	FALSE	FALSE
3			KPNA1	ENSG00000114030	ENST00000476916	ENSE00001815795	122514875	122514937	1	-1	-1						IPR036975, IPR016024, IPR011989, IPR002652	Importin-a_IBB_sf, ARM-type_fold, ARM-like, Importin-a_IBB	FALSE	FALSE
3	122451990	122452064	KPNA1	ENSG00000114030	ENST00000476916	ENSE00001895850	122451990	122452064	6	0	0						IPR036975, IPR016024, IPR011989, IPR002652	Importin-a_IBB_sf, ARM-type_fold, ARM-like, Importin-a_IBB	FALSE	FALSE
3			KPNA1	ENSG00000114030	ENST00000482287	ENSE00001902357	122514465	122514542	1	-1	-1						IPR036975, IPR016024, IPR011989, IPR002652	Importin-a_IBB_sf, ARM-type_fold, ARM-like, Importin-a_IBB	FALSE	FALSE
3	122451985	122452064	KPNA1	ENSG00000114030	ENST00000482287	ENSE00001929587	122451985	122452064	7	0	2						IPR036975, IPR016024, IPR011989, IPR002652	Importin-a_IBB_sf, ARM-type_fold, ARM-like, Importin-a_IBB	FALSE	FALSE
3	122496437	122496565	KPNA1	ENSG00000114030	ENST00000485027	ENSE00001916092	122496437	122496637	1	-1	0
3	122457732	122457848	KPNA1	ENSG00000114030	ENST00000485027	ENSE00003610739	122457726	122457848	5	0	-1
3			KPNA1	ENSG00000114030	ENST00000485027	ENSE00003512667	122453870	122454001	6	-1	-1				TRUE
3			KPNA1	ENSG00000114030	ENST00000485027	ENSE00003539017	122451976	122452064	7	-1	-1				TRUE
3			KPNA1	ENSG00000114030	ENST00000485027	ENSE00003487107	122451534	122451633	8	-1	-1				TRUE
3			KPNA1	ENSG00000114030	ENST00000485027	ENSE00003628557	122449574	122449737	9	-1	-1				TRUE
3			KPNA1	ENSG00000114030	ENST00000485027	ENSE00003492860	122442038	122442116	10	-1	-1				TRUE
3			KPNA1	ENSG00000114030	ENST00000485027	ENSE00003674887	122437170	122437295	11	-1	-1				TRUE
3			KPNA1	ENSG00000114030	ENST00000485027	ENSE00003482413	122433661	122433788	12	-1	-1				TRUE
3			KPNA1	ENSG00000114030	ENST00000485027	ENSE00003608597	122427538	122427716	13	-1	-1				TRUE
3			KPNA1	ENSG00000114030	ENST00000485027	ENSE00001926120	122426954	122427172	14	-1	-1
3			KPNA1	ENSG00000114030	ENST00000493510	ENSE00001843488	122514840	122514906	1	-1	-1						IPR036975, IPR016024, IPR011989, IPR002652	Importin-a_IBB_sf, ARM-type_fold, ARM-like, Importin-a_IBB	FALSE	FALSE
3	122453910	122454001	KPNA1	ENSG00000114030	ENST00000493510	ENSE00001938461	122453910	122454001	6	0	2						IPR036975, IPR016024, IPR011989, IPR002652	Importin-a_IBB_sf, ARM-type_fold, ARM-like, Importin-a_IBB	FALSE	FALSE
3			KPNA1	ENSG00000114030	ENST00000494339	ENSE00001331476	122514757	122514934	1	-1	-1
3			KPNA1	ENSG00000114030	ENST00000494339	ENSE00001868739	122426985	122427172	15	-1	-1
3	136250376	136250558	PCCB	ENSG00000114054	ENST00000251654	ENSE00001246501	136250340	136250558	1	-1	0						IPR034733, IPR029045, IPR011763	AcCoA_carboxyl, ClpP/crotonase-like_dom_sf, COA_CT_C	FALSE	FALSE
3	136255856	136255975	PCCB	ENSG00000114054	ENST00000251654	ENSE00003628331	136255856	136255975	2	0	0	TRUE					IPR034733, IPR029045, IPR011763	AcCoA_carboxyl, ClpP/crotonase-like_dom_sf, COA_CT_C	FALSE	FALSE
3	136256555	136256623	PCCB	ENSG00000114054	ENST00000251654	ENSE00003515190	136256555	136256623	3	0	0	TRUE					IPR034733, IPR029045, IPR011763	AcCoA_carboxyl, ClpP/crotonase-like_dom_sf, COA_CT_C	FALSE	FALSE
3	136260479	136260535	PCCB	ENSG00000114054	ENST00000251654	ENSE00003527100	136260479	136260535	4	0	0	TRUE					IPR034733, IPR029045, IPR011763	AcCoA_carboxyl, ClpP/crotonase-like_dom_sf, COA_CT_C	FALSE	FALSE
3	136261952	136262065	PCCB	ENSG00000114054	ENST00000251654	ENSE00003557049	136261952	136262065	5	0	0	TRUE					IPR034733, IPR029045, IPR011763	AcCoA_carboxyl, ClpP/crotonase-like_dom_sf, COA_CT_C	FALSE	FALSE
3	136283837	136283947	PCCB	ENSG00000114054	ENST00000251654	ENSE00003666096	136283837	136283947	6	0	0	TRUE					IPR034733, IPR029045, IPR011763	AcCoA_carboxyl, ClpP/crotonase-like_dom_sf, COA_CT_C	FALSE	FALSE
3	136293756	136293864	PCCB	ENSG00000114054	ENST00000251654	ENSE00003493195	136293756	136293864	7	0	1						IPR034733, IPR029045, IPR011763	AcCoA_carboxyl, ClpP/crotonase-like_dom_sf, COA_CT_C	FALSE	FALSE
3	136297952	136298072	PCCB	ENSG00000114054	ENST00000251654	ENSE00003567364	136297952	136298072	8	1	2						IPR034733, IPR029045, IPR011763	AcCoA_carboxyl, ClpP/crotonase-like_dom_sf, COA_CT_C	FALSE	FALSE
3	136301030	136301111	PCCB	ENSG00000114054	ENST00000251654	ENSE00003549588	136301030	136301111	9	2	0						IPR034733, IPR029045, IPR011763	AcCoA_carboxyl, ClpP/crotonase-like_dom_sf, COA_CT_C	FALSE	FALSE
3	136316941	136317064	PCCB	ENSG00000114054	ENST00000251654	ENSE00003627292	136316941	136317064	10	0	1						IPR034733, IPR029045, IPR011763	AcCoA_carboxyl, ClpP/crotonase-like_dom_sf, COA_CT_C	FALSE	FALSE
3	136326803	136326910	PCCB	ENSG00000114054	ENST00000251654	ENSE00003504091	136326803	136326910	11	1	1		TRUE				IPR034733, IPR029045, IPR011763	AcCoA_carboxyl, ClpP/crotonase-like_dom_sf, COA_CT_C	FALSE	FALSE
3	136327155	136327255	PCCB	ENSG00000114054	ENST00000251654	ENSE00001246512	136327155	136327255	12	1	0						IPR034733, IPR029045, IPR011763	AcCoA_carboxyl, ClpP/crotonase-like_dom_sf, COA_CT_C	FALSE	FALSE
3	136327634	136327732	PCCB	ENSG00000114054	ENST00000251654	ENSE00003654094	136327634	136327732	13	0	0	TRUE					IPR034733, IPR029045, IPR011763	AcCoA_carboxyl, ClpP/crotonase-like_dom_sf, COA_CT_C	FALSE	FALSE
3	136328758	136328857	PCCB	ENSG00000114054	ENST00000251654	ENSE00003692187	136328758	136328857	14	0	1						IPR034733, IPR029045, IPR011763	AcCoA_carboxyl, ClpP/crotonase-like_dom_sf, COA_CT_C	FALSE	FALSE
3	136329905	136330026	PCCB	ENSG00000114054	ENST00000251654	ENSE00003484920	136329905	136330169	15	1	-1						IPR034733, IPR029045, IPR011763	AcCoA_carboxyl, ClpP/crotonase-like_dom_sf, COA_CT_C	FALSE	FALSE
3			PCCB	ENSG00000114054	ENST00000459873	ENSE00001896504	136255318	136255384	1	-1	-1				TRUE		IPR034733, IPR029045, IPR011762	AcCoA_carboxyl, ClpP/crotonase-like_dom_sf, COA_CT_N	FALSE	FALSE
3	136255922	136255975	PCCB	ENSG00000114054	ENST00000459873	ENSE00003524726	136255856	136255975	2	-1	0						IPR034733, IPR029045	AcCoA_carboxyl, ClpP/crotonase-like_dom_sf	FALSE	FALSE
3	136283837	136283943	PCCB	ENSG00000114054	ENST00000459873	ENSE00001847232	136283837	136283943	6	0	2						IPR034733, IPR029045, IPR011762	AcCoA_carboxyl, ClpP/crotonase-like_dom_sf, COA_CT_N	FALSE	FALSE
3	136251243	136251292	PCCB	ENSG00000114054	ENST00000462542	ENSE00001953410	136251243	136251292	1	1	0						IPR034733, IPR029045, IPR011762	AcCoA_carboxyl, ClpP/crotonase-like_dom_sf, COA_CT_N	FALSE	FALSE
3	136283837	136283914	PCCB	ENSG00000114054	ENST00000462542	ENSE00001958103	136283837	136283914	6	0	0						IPR034733, IPR029045, IPR011762	AcCoA_carboxyl, ClpP/crotonase-like_dom_sf, COA_CT_N	FALSE	FALSE
3	136250376	136250558	PCCB	ENSG00000114054	ENST00000462637	ENSE00001933717	136250355	136250558	1	-1	0						IPR034733, IPR029045, IPR011763	AcCoA_carboxyl, ClpP/crotonase-like_dom_sf, COA_CT_C	FALSE	FALSE
3	136250376	136250558	PCCB	ENSG00000114054	ENST00000465423	ENSE00001943686	136250369	136250558	1	-1	0						IPR034733, IPR029045	AcCoA_carboxyl, ClpP/crotonase-like_dom_sf	FALSE	FALSE
3	136252303	136252389	PCCB	ENSG00000114054	ENST00000465423	ENSE00001817905	136252303	136252389	2	0	0	TRUE					IPR034733, IPR029045	AcCoA_carboxyl, ClpP/crotonase-like_dom_sf	FALSE	FALSE
3	136261952	136262010	PCCB	ENSG00000114054	ENST00000465423	ENSE00001919592	136261952	136262010	6	0	2						IPR034733, IPR029045	AcCoA_carboxyl, ClpP/crotonase-like_dom_sf	FALSE	FALSE
3	136326326	136326385	PCCB	ENSG00000114054	ENST00000466072	ENSE00001872395	136326326	136326385	11	1	1						IPR034733, IPR029045, IPR011763	AcCoA_carboxyl, ClpP/crotonase-like_dom_sf, COA_CT_C	FALSE	FALSE
3	136260263	136260355	PCCB	ENSG00000114054	ENST00000468777	ENSE00002330604	136260263	136260355	4	0	0						IPR034733, IPR029045, IPR011763	AcCoA_carboxyl, ClpP/crotonase-like_dom_sf, COA_CT_C	FALSE	FALSE
3	136250376	136250558	PCCB	ENSG00000114054	ENST00000469217	ENSE00001832955	136250359	136250558	1	-1	0						IPR034733, IPR029045, IPR011763	AcCoA_carboxyl, ClpP/crotonase-like_dom_sf, COA_CT_C	FALSE	FALSE
3	136259176	136259235	PCCB	ENSG00000114054	ENST00000469217	ENSE00001897485	136259176	136259235	4	0	0						IPR034733, IPR029045, IPR011763	AcCoA_carboxyl, ClpP/crotonase-like_dom_sf, COA_CT_C	FALSE	FALSE
3	136329905	136330026	PCCB	ENSG00000114054	ENST00000469217	ENSE00001848526	136329905	136330170	16	1	-1						IPR034733, IPR029045, IPR011763	AcCoA_carboxyl, ClpP/crotonase-like_dom_sf, COA_CT_C	FALSE	FALSE
3	136250376	136250558	PCCB	ENSG00000114054	ENST00000471595	ENSE00001843693	136250358	136250558	1	-1	0						IPR034733, IPR029045, IPR011763	AcCoA_carboxyl, ClpP/crotonase-like_dom_sf, COA_CT_C	FALSE	FALSE
3	136329905	136329984	PCCB	ENSG00000114054	ENST00000471595	ENSE00001936758	136329905	136329984	15	1	0						IPR034733, IPR029045, IPR011763	AcCoA_carboxyl, ClpP/crotonase-like_dom_sf, COA_CT_C	FALSE	FALSE
3	136333402	136333476	PCCB	ENSG00000114054	ENST00000471595	ENSE00001882393	136333402	136337895	16	0	-1						IPR034733, IPR029045, IPR011763	AcCoA_carboxyl, ClpP/crotonase-like_dom_sf, COA_CT_C	FALSE	FALSE
3	136250376	136250558	PCCB	ENSG00000114054	ENST00000478469	ENSE00001840597	136250375	136250558	1	-1	0						IPR034733, IPR029045	AcCoA_carboxyl, ClpP/crotonase-like_dom_sf	FALSE	FALSE
3	136334280	136334307	PCCB	ENSG00000114054	ENST00000478469	ENSE00001885195	136334280	136337896	9	2	-1						IPR034733, IPR029045	AcCoA_carboxyl, ClpP/crotonase-like_dom_sf	FALSE	FALSE
3	136250376	136250468	PCCB	ENSG00000114054	ENST00000482086	ENSE00001874947	136250355	136250468	1	-1	0						IPR034733, IPR029045, IPR011763	AcCoA_carboxyl, ClpP/crotonase-like_dom_sf, COA_CT_C	FALSE	FALSE
3	136261964	136262065	PCCB	ENSG00000114054	ENST00000482086	ENSE00001858618	136261964	136262065	2	0	0						IPR034733, IPR029045, IPR011763	AcCoA_carboxyl, ClpP/crotonase-like_dom_sf, COA_CT_C	FALSE	FALSE
3	136327634	136327653	PCCB	ENSG00000114054	ENST00000484181	ENSE00003613655	136327634	136327732	12	1	-1
3			PCCB	ENSG00000114054	ENST00000484181	ENSE00003682785	136328758	136328857	13	-1	-1				TRUE
3			PCCB	ENSG00000114054	ENST00000484181	ENSE00003511793	136329905	136330169	14	-1	-1
3			PCCB	ENSG00000114054	ENST00000494742	ENSE00001864309	136255307	136255533	1	-1	-1						IPR034733, IPR029045	AcCoA_carboxyl, ClpP/crotonase-like_dom_sf	FALSE	FALSE
3	136261952	136262025	PCCB	ENSG00000114054	ENST00000494742	ENSE00001867071	136261952	136262025	5	0	2						IPR034733, IPR029045	AcCoA_carboxyl, ClpP/crotonase-like_dom_sf	FALSE	FALSE
3			ARMC8	ENSG00000114098	ENST00000358441	ENSE00001930947	138187342	138187599	1	-1	-1						IPR038739, IPR016024, IPR011989	ARMC8/Vid28, ARM-type_fold, ARM-like	FALSE	FALSE
3	138188528	138188530	ARMC8	ENSG00000114098	ENST00000358441	ENSE00003557427	138188401	138188530	2	-1	0						IPR038739, IPR016024, IPR011989	ARMC8/Vid28, ARM-type_fold, ARM-like	FALSE	FALSE
3	138209817	138209893	ARMC8	ENSG00000114098	ENST00000358441	ENSE00000794877	138209817	138209893	3	0	2						IPR038739, IPR016024, IPR011989	ARMC8/Vid28, ARM-type_fold, ARM-like	FALSE	FALSE
3	138221926	138221997	ARMC8	ENSG00000114098	ENST00000358441	ENSE00003684146	138221926	138221997	4	2	2			TRUE			IPR038739, IPR016024, IPR011989	ARMC8/Vid28, ARM-type_fold, ARM-like	FALSE	FALSE
3	138223389	138223531	ARMC8	ENSG00000114098	ENST00000358441	ENSE00003559903	138223389	138223531	5	2	1						IPR038739, IPR016024, IPR011989	ARMC8/Vid28, ARM-type_fold, ARM-like	FALSE	FALSE
3	138223636	138223733	ARMC8	ENSG00000114098	ENST00000358441	ENSE00003607896	138223636	138223733	6	1	0						IPR038739, IPR016024, IPR011989	ARMC8/Vid28, ARM-type_fold, ARM-like	FALSE	FALSE
3	138228918	138229010	ARMC8	ENSG00000114098	ENST00000358441	ENSE00000525807	138228918	138229010	7	0	0	TRUE					IPR038739, IPR016024, IPR011989	ARMC8/Vid28, ARM-type_fold, ARM-like	FALSE	FALSE
3	138235034	138235114	ARMC8	ENSG00000114098	ENST00000358441	ENSE00000778741	138235034	138235114	8	0	0	TRUE					IPR038739, IPR016024, IPR011989	ARMC8/Vid28, ARM-type_fold, ARM-like	FALSE	FALSE
3	138237309	138237384	ARMC8	ENSG00000114098	ENST00000358441	ENSE00001240600	138237309	138237384	9	0	1						IPR038739, IPR016024, IPR011989	ARMC8/Vid28, ARM-type_fold, ARM-like	FALSE	FALSE
3	138237482	138237572	ARMC8	ENSG00000114098	ENST00000358441	ENSE00003787617	138237482	138237572	10	1	2						IPR038739, IPR016024, IPR011989	ARMC8/Vid28, ARM-type_fold, ARM-like	FALSE	FALSE
3	138239468	138239528	ARMC8	ENSG00000114098	ENST00000358441	ENSE00003649949	138239468	138239528	11	2	0						IPR038739, IPR016024, IPR011989	ARMC8/Vid28, ARM-type_fold, ARM-like	FALSE	FALSE
3	138241783	138241983	ARMC8	ENSG00000114098	ENST00000358441	ENSE00003692678	138241783	138241983	12	0	0	TRUE					IPR038739, IPR016024, IPR011989	ARMC8/Vid28, ARM-type_fold, ARM-like	FALSE	FALSE
3	138245088	138245249	ARMC8	ENSG00000114098	ENST00000358441	ENSE00001903424	138245088	138246887	13	0	-1						IPR038739, IPR016024, IPR011989	ARMC8/Vid28, ARM-type_fold, ARM-like	FALSE	FALSE
3			ARMC8	ENSG00000114098	ENST00000461600	ENSE00001932866	138187305	138187354	1	-1	-1				TRUE		IPR038739, IPR016024, IPR011989	ARMC8/Vid28, ARM-type_fold, ARM-like	FALSE	FALSE
3	138187555	138187599	ARMC8	ENSG00000114098	ENST00000461600	ENSE00001954856	138187469	138187599	2	-1	0						IPR038739, IPR016024, IPR011989	ARMC8/Vid28, ARM-type_fold, ARM-like	FALSE	FALSE
3	138235034	138235100	ARMC8	ENSG00000114098	ENST00000461600	ENSE00001816834	138235034	138235100	8	0	1						IPR038739, IPR016024, IPR011989	ARMC8/Vid28, ARM-type_fold, ARM-like	FALSE	FALSE
3	138187555	138187599	ARMC8	ENSG00000114098	ENST00000461822	ENSE00001933196	138187517	138187599	1	-1	0						IPR038739, IPR016024, IPR011989	ARMC8/Vid28, ARM-type_fold, ARM-like	FALSE	FALSE
3	138245088	138245183	ARMC8	ENSG00000114098	ENST00000461822	ENSE00003632508	138245088	138245183	11	0	0	TRUE					IPR038739, IPR016024, IPR011989	ARMC8/Vid28, ARM-type_fold, ARM-like	FALSE	FALSE
3	138263739	138263821	ARMC8	ENSG00000114098	ENST00000461822	ENSE00003607236	138263739	138263821	12	0	2						IPR038739, IPR016024, IPR011989	ARMC8/Vid28, ARM-type_fold, ARM-like	FALSE	FALSE
3	138264131	138264212	ARMC8	ENSG00000114098	ENST00000461822	ENSE00003475513	138264131	138264212	13	2	0						IPR038739, IPR016024, IPR011989	ARMC8/Vid28, ARM-type_fold, ARM-like	FALSE	FALSE
3	138267155	138267241	ARMC8	ENSG00000114098	ENST00000461822	ENSE00003605618	138267155	138267241	14	0	0	TRUE					IPR038739, IPR016024, IPR011989	ARMC8/Vid28, ARM-type_fold, ARM-like	FALSE	FALSE
3	138270040	138270132	ARMC8	ENSG00000114098	ENST00000461822	ENSE00003581869	138270040	138270132	15	0	0	TRUE					IPR038739, IPR016024, IPR011989	ARMC8/Vid28, ARM-type_fold, ARM-like	FALSE	FALSE
3	138272967	138273116	ARMC8	ENSG00000114098	ENST00000461822	ENSE00003688557	138272967	138273116	16	0	0	TRUE					IPR038739, IPR016024, IPR011989	ARMC8/Vid28, ARM-type_fold, ARM-like	FALSE	FALSE
3	138274449	138274544	ARMC8	ENSG00000114098	ENST00000461822	ENSE00003498636	138274449	138274544	17	0	0	TRUE					IPR038739, IPR016024, IPR011989	ARMC8/Vid28, ARM-type_fold, ARM-like	FALSE	FALSE
3	138284431	138284526	ARMC8	ENSG00000114098	ENST00000461822	ENSE00003487060	138284431	138284526	18	0	0	TRUE					IPR038739, IPR016024, IPR011989	ARMC8/Vid28, ARM-type_fold, ARM-like	FALSE	FALSE
3	138289048	138289120	ARMC8	ENSG00000114098	ENST00000461822	ENSE00003576062	138289048	138289120	19	0	1						IPR038739, IPR016024, IPR011989	ARMC8/Vid28, ARM-type_fold, ARM-like	FALSE	FALSE
3	138290546	138290639	ARMC8	ENSG00000114098	ENST00000461822	ENSE00003484507	138290546	138290639	20	1	2						IPR038739, IPR016024, IPR011989	ARMC8/Vid28, ARM-type_fold, ARM-like	FALSE	FALSE
3	138295859	138295892	ARMC8	ENSG00000114098	ENST00000461822	ENSE00001842951	138295859	138296254	21	2	-1						IPR038739, IPR016024, IPR011989	ARMC8/Vid28, ARM-type_fold, ARM-like	FALSE	FALSE
3	138187555	138187599	ARMC8	ENSG00000114098	ENST00000463485	ENSE00001916262	138187552	138187599	1	-1	0						IPR038739, IPR016024	ARMC8/Vid28, ARM-type_fold	FALSE	FALSE
3	138221926	138221997	ARMC8	ENSG00000114098	ENST00000463485	ENSE00003481902	138221926	138221997	2	0	0	TRUE					IPR038739, IPR016024	ARMC8/Vid28, ARM-type_fold	FALSE	FALSE
3	138267155	138267229	ARMC8	ENSG00000114098	ENST00000463485	ENSE00001948046	138267155	138267229	12	0	0						IPR038739, IPR016024	ARMC8/Vid28, ARM-type_fold	FALSE	FALSE
3	138273080	138273116	ARMC8	ENSG00000114098	ENST00000464181	ENSE00002213497	138273080	138273116	1	2	0						IPR038739	ARMC8/Vid28	FALSE	FALSE
3	138287632	138287673	ARMC8	ENSG00000114098	ENST00000464181	ENSE00001946395	138287632	138288014	4	0	-1						IPR038739	ARMC8/Vid28	FALSE	FALSE
3			ARMC8	ENSG00000114098	ENST00000466749	ENSE00001838374	138187318	138187599	1	-1	-1				TRUE		IPR038739, IPR016024, IPR011989	ARMC8/Vid28, ARM-type_fold, ARM-like	FALSE	FALSE
3			ARMC8	ENSG00000114098	ENST00000466749	ENSE00003625139	138188401	138188530	2	-1	-1				TRUE		IPR038739, IPR016024, IPR011989	ARMC8/Vid28, ARM-type_fold, ARM-like	FALSE	FALSE
3	138221930	138221997	ARMC8	ENSG00000114098	ENST00000466749	ENSE00003668251	138221926	138221997	3	-1	2						IPR038739, IPR016024, IPR011989	ARMC8/Vid28, ARM-type_fold, ARM-like	FALSE	FALSE
3	138228918	138228999	ARMC8	ENSG00000114098	ENST00000466749	ENSE00001864275	138228918	138228999	6	0	1						IPR038739, IPR016024, IPR011989	ARMC8/Vid28, ARM-type_fold, ARM-like	FALSE	FALSE
3	138187555	138187599	ARMC8	ENSG00000114098	ENST00000469044	ENSE00001851486	138187301	138187599	1	-1	0						IPR038739, IPR016024, IPR011989	ARMC8/Vid28, ARM-type_fold, ARM-like	FALSE	FALSE
3	138295859	138295892	ARMC8	ENSG00000114098	ENST00000469044	ENSE00001920492	138295859	138298373	22	2	-1						IPR038739, IPR016024, IPR011989	ARMC8/Vid28, ARM-type_fold, ARM-like	FALSE	FALSE
3	138245088	138245249	ARMC8	ENSG00000114098	ENST00000469860	ENSE00001832763	138245088	138245682	3	0	-1
3	138239468	138239472	ARMC8	ENSG00000114098	ENST00000470549	ENSE00003535401	138239468	138239528	5	1	-1
3			ARMC8	ENSG00000114098	ENST00000470549	ENSE00001897811	138245088	138245330	6	-1	-1
3	138187555	138187599	ARMC8	ENSG00000114098	ENST00000470821	ENSE00001924241	138187531	138187599	1	-1	0						IPR038739, IPR016024, IPR011989	ARMC8/Vid28, ARM-type_fold, ARM-like	FALSE	FALSE
3	138245088	138245249	ARMC8	ENSG00000114098	ENST00000470821	ENSE00001838189	138245088	138245681	12	0	-1						IPR038739, IPR016024, IPR011989	ARMC8/Vid28, ARM-type_fold, ARM-like	FALSE	FALSE
3			ARMC8	ENSG00000114098	ENST00000471453	ENSE00001847898	138187529	138187599	1	-1	-1				TRUE		IPR038739, IPR016024, IPR011989	ARMC8/Vid28, ARM-type_fold, ARM-like	FALSE	FALSE
3	138188528	138188530	ARMC8	ENSG00000114098	ENST00000471453	ENSE00003635864	138188455	138188530	2	-1	0						IPR038739, IPR016024, IPR011989	ARMC8/Vid28, ARM-type_fold, ARM-like	FALSE	FALSE
3	138245088	138245249	ARMC8	ENSG00000114098	ENST00000471453	ENSE00001841663	138245088	138246857	13	0	-1						IPR038739, IPR016024, IPR011989	ARMC8/Vid28, ARM-type_fold, ARM-like	FALSE	FALSE
3	138187555	138187599	ARMC8	ENSG00000114098	ENST00000471709	ENSE00001879323	138187547	138187599	1	-1	0						IPR038739, IPR016024, IPR011989	ARMC8/Vid28, ARM-type_fold, ARM-like	FALSE	FALSE
3			ARMC8	ENSG00000114098	ENST00000481646	ENSE00001818111	138187267	138187599	1	-1	-1						IPR038739, IPR016024, IPR011989	ARMC8/Vid28, ARM-type_fold, ARM-like	FALSE	FALSE
3	138295859	138295892	ARMC8	ENSG00000114098	ENST00000481646	ENSE00001918895	138295859	138296549	23	2	-1						IPR038739, IPR016024, IPR011989	ARMC8/Vid28, ARM-type_fold, ARM-like	FALSE	FALSE
3			ARMC8	ENSG00000114098	ENST00000485396	ENSE00001861888	138187528	138187599	1	-1	-1						IPR038739, IPR016024, IPR011989	ARMC8/Vid28, ARM-type_fold, ARM-like	FALSE	FALSE
3	138295859	138295892	ARMC8	ENSG00000114098	ENST00000485396	ENSE00001858252	138295859	138295933	20	2	-1						IPR038739, IPR016024, IPR011989	ARMC8/Vid28, ARM-type_fold, ARM-like	FALSE	FALSE
3			ARMC8	ENSG00000114098	ENST00000489213	ENSE00001821604	138187350	138187599	1	-1	-1						IPR038739, IPR016024, IPR011989	ARMC8/Vid28, ARM-type_fold, ARM-like	FALSE	FALSE
3	138245088	138245249	ARMC8	ENSG00000114098	ENST00000489213	ENSE00001896067	138245088	138245635	11	0	-1						IPR038739, IPR016024, IPR011989	ARMC8/Vid28, ARM-type_fold, ARM-like	FALSE	FALSE
3			ARMC8	ENSG00000114098	ENST00000491704	ENSE00001183520	138187301	138187599	1	-1	-1				TRUE		IPR038739, IPR016024, IPR011989	ARMC8/Vid28, ARM-type_fold, ARM-like	FALSE	FALSE
3			ARMC8	ENSG00000114098	ENST00000491704	ENSE00003522419	138188455	138188530	2	-1	-1						IPR038739, IPR016024, IPR011989	ARMC8/Vid28, ARM-type_fold, ARM-like	FALSE	FALSE
3	138295859	138295892	ARMC8	ENSG00000114098	ENST00000491704	ENSE00001839985	138295859	138296394	22	2	-1						IPR038739, IPR016024, IPR011989	ARMC8/Vid28, ARM-type_fold, ARM-like	FALSE	FALSE
3	138187555	138187599	ARMC8	ENSG00000114098	ENST00000538260	ENSE00002309725	138187248	138187599	1	-1	0						IPR038739, IPR016024, IPR011989	ARMC8/Vid28, ARM-type_fold, ARM-like	FALSE	FALSE
3	138295859	138295892	ARMC8	ENSG00000114098	ENST00000538260	ENSE00002240260	138295859	138298384	21	2	-1						IPR038739, IPR016024, IPR011989	ARMC8/Vid28, ARM-type_fold, ARM-like	FALSE	FALSE
3			CEP70	ENSG00000114107	ENST00000264982	ENSE00001871979	138594198	138594260	1	-1	-1				TRUE		IPR037692, IPR019734	CEP70, TPR_repeat	FALSE	FALSE
3			CEP70	ENSG00000114107	ENST00000264982	ENSE00003582780	138591854	138591956	2	-1	-1				TRUE		IPR037692, IPR019734	CEP70, TPR_repeat	FALSE	FALSE
3	138572859	138572927	CEP70	ENSG00000114107	ENST00000264982	ENSE00003800729	138572859	138572932	3	-1	0						IPR037692, IPR019734	CEP70, TPR_repeat	FALSE	FALSE
3	138571266	138571356	CEP70	ENSG00000114107	ENST00000264982	ENSE00003549068	138571266	138571356	4	0	1						IPR037692, IPR019734	CEP70, TPR_repeat	FALSE	FALSE
3	138571034	138571157	CEP70	ENSG00000114107	ENST00000264982	ENSE00003686624	138571034	138571157	5	1	2						IPR037692, IPR019734	CEP70, TPR_repeat	FALSE	FALSE
3	138570318	138570498	CEP70	ENSG00000114107	ENST00000264982	ENSE00003676297	138570318	138570498	6	2	0						IPR037692, IPR019734	CEP70, TPR_repeat	FALSE	FALSE
3	138537178	138537347	CEP70	ENSG00000114107	ENST00000264982	ENSE00003488824	138537178	138537347	7	0	2						IPR037692, IPR019734	CEP70, TPR_repeat	FALSE	FALSE
3	138532514	138532570	CEP70	ENSG00000114107	ENST00000264982	ENSE00003677172	138532514	138532570	8	2	2			TRUE			IPR037692, IPR019734	CEP70, TPR_repeat	FALSE	FALSE
3	138529375	138529462	CEP70	ENSG00000114107	ENST00000264982	ENSE00001234110	138529375	138529462	9	2	0						IPR037692, IPR019734	CEP70, TPR_repeat	FALSE	FALSE
3	138529199	138529287	CEP70	ENSG00000114107	ENST00000264982	ENSE00001234106	138529199	138529287	10	0	2						IPR037692, IPR019734	CEP70, TPR_repeat	FALSE	FALSE
3	138525490	138525564	CEP70	ENSG00000114107	ENST00000264982	ENSE00003787670	138525490	138525564	11	2	2			TRUE			IPR037692, IPR019734	CEP70, TPR_repeat	FALSE	FALSE
3	138508439	138508544	CEP70	ENSG00000114107	ENST00000264982	ENSE00001234092	138508439	138508544	12	2	0						IPR037692, IPR019734	CEP70, TPR_repeat	FALSE	FALSE
3	138505295	138505465	CEP70	ENSG00000114107	ENST00000264982	ENSE00001234089	138505295	138505465	13	0	0	TRUE					IPR037692, IPR019734	CEP70, TPR_repeat	FALSE	FALSE
3	138500735	138500881	CEP70	ENSG00000114107	ENST00000264982	ENSE00001234084	138500735	138500881	14	0	0	TRUE					IPR037692, IPR019734	CEP70, TPR_repeat	FALSE	FALSE
3	138500399	138500567	CEP70	ENSG00000114107	ENST00000264982	ENSE00001234076	138500399	138500567	15	0	1						IPR037692, IPR019734	CEP70, TPR_repeat	FALSE	FALSE
3	138500110	138500224	CEP70	ENSG00000114107	ENST00000264982	ENSE00001234070	138500110	138500224	16	1	2						IPR037692, IPR019734	CEP70, TPR_repeat	FALSE	FALSE
3	138498031	138498110	CEP70	ENSG00000114107	ENST00000264982	ENSE00001234062	138498031	138498110	17	2	1						IPR037692, IPR019734	CEP70, TPR_repeat	FALSE	FALSE
3	138495015	138495076	CEP70	ENSG00000114107	ENST00000264982	ENSE00001296820	138494344	138495076	18	1	-1						IPR037692, IPR019734	CEP70, TPR_repeat	FALSE	FALSE
3	138500110	138500180	CEP70	ENSG00000114107	ENST00000459695	ENSE00001904774	138500110	138500180	1	0	2
3	138497263	138497327	CEP70	ENSG00000114107	ENST00000459695	ENSE00001943712	138496910	138497327	3	1	-1
3			CEP70	ENSG00000114107	ENST00000462419	ENSE00001933792	138594198	138594345	1	-1	-1				TRUE
3	138591854	138591862	CEP70	ENSG00000114107	ENST00000462419	ENSE00003545169	138591854	138591956	2	-1	0						IPR037692, IPR019734	CEP70, TPR_repeat	FALSE	FALSE
3	138529229	138529287	CEP70	ENSG00000114107	ENST00000462419	ENSE00001830637	138529229	138529287	9	0	2
3	138572859	138572927	CEP70	ENSG00000114107	ENST00000464035	ENSE00001950076	138572859	138572984	2	-1	0						IPR037692, IPR019734	CEP70, TPR_repeat	FALSE	FALSE
3	138537174	138537347	CEP70	ENSG00000114107	ENST00000464035	ENSE00001903197	138536919	138537347	6	0	-1
3			CEP70	ENSG00000114107	ENST00000468900	ENSE00001822882	138594198	138594238	1	-1	-1
3	138571266	138571353	CEP70	ENSG00000114107	ENST00000468900	ENSE00001903723	138571266	138571353	3	0	1
3			CEP70	ENSG00000114107	ENST00000470159	ENSE00001894850	138594444	138594538	1	-1	-1
3	138570435	138570498	CEP70	ENSG00000114107	ENST00000470159	ENSE00001933759	138570435	138570498	6	2	0
3			CEP70	ENSG00000114107	ENST00000474781	ENSE00001887692	138594198	138594339	1	-1	-1						IPR037692, IPR019734	CEP70, TPR_repeat	FALSE	FALSE
3	138572859	138572873	CEP70	ENSG00000114107	ENST00000474781	ENSE00001844629	138572859	138572914	3	-1	0						IPR037692, IPR019734	CEP70, TPR_repeat	FALSE	FALSE
3	138495015	138495076	CEP70	ENSG00000114107	ENST00000474781	ENSE00001851533	138495013	138495076	18	1	-1						IPR037692, IPR019734	CEP70, TPR_repeat	FALSE	FALSE
3			CEP70	ENSG00000114107	ENST00000481834	ENSE00001928421	138594198	138594248	1	-1	-1						IPR037692, IPR019734	CEP70, TPR_repeat	FALSE	FALSE
3	138500097	138500224	CEP70	ENSG00000114107	ENST00000481834	ENSE00001942034	138499884	138500224	16	1	-1						IPR037692, IPR019734	CEP70, TPR_repeat	FALSE	FALSE
3			CEP70	ENSG00000114107	ENST00000484888	ENSE00001830643	138594198	138594224	1	-1	-1						IPR037692, IPR019734	CEP70, TPR_repeat	FALSE	FALSE
3	138495015	138495076	CEP70	ENSG00000114107	ENST00000484888	ENSE00001899546	138495003	138495076	18	1	-1						IPR037692, IPR019734	CEP70, TPR_repeat	FALSE	FALSE
3			CEP70	ENSG00000114107	ENST00000489254	ENSE00001430413	138594198	138594319	1	-1	-1						IPR037692, IPR019734	CEP70, TPR_repeat	FALSE	FALSE
3	138495015	138495076	CEP70	ENSG00000114107	ENST00000489254	ENSE00001888684	138494758	138495076	14	1	-1						IPR037692, IPR019734	CEP70, TPR_repeat	FALSE	FALSE
3	139476387	139476459	RBP2	ENSG00000114113	ENST00000232217	ENSE00002067741	139476387	139476516	1	-1	1						IPR031259, IPR012674, IPR000566	ILBP, Calycin, Lipocln_cytosolic_FA-bd_dom	FALSE	FALSE
3	139462112	139462290	RBP2	ENSG00000114113	ENST00000232217	ENSE00000778977	139462112	139462290	2	1	0						IPR031259, IPR012674, IPR000566	ILBP, Calycin, Lipocln_cytosolic_FA-bd_dom	FALSE	FALSE
3	139454729	139454830	RBP2	ENSG00000114113	ENST00000232217	ENSE00000778975	139454729	139454830	3	0	0	TRUE					IPR031259, IPR012674, IPR000566	ILBP, Calycin, Lipocln_cytosolic_FA-bd_dom	FALSE	FALSE
3	139453116	139453166	RBP2	ENSG00000114113	ENST00000232217	ENSE00000794927	139452884	139453166	4	0	-1						IPR031259, IPR012674, IPR000566	ILBP, Calycin, Lipocln_cytosolic_FA-bd_dom	FALSE	FALSE
3			RBP2	ENSG00000114113	ENST00000506825	ENSE00002070133	139480692	139480747	1	-1	-1				TRUE		IPR012674	Calycin	FALSE	FALSE
3	139476387	139476459	RBP2	ENSG00000114113	ENST00000506825	ENSE00003794519	139476387	139476510	2	-1	1						IPR031259, IPR012674, IPR000566	ILBP, Calycin, Lipocln_cytosolic_FA-bd_dom	FALSE	FALSE
3			RBP2	ENSG00000114113	ENST00000511956	ENSE00002068194	139480692	139480723	1	-1	-1						IPR031259, IPR012674, IPR000566	ILBP, Calycin, Lipocln_cytosolic_FA-bd_dom	FALSE	FALSE
3			RBP2	ENSG00000114113	ENST00000511956	ENSE00002045914	139480498	139480592	2	-1	-1						IPR031259, IPR012674, IPR000566	ILBP, Calycin, Lipocln_cytosolic_FA-bd_dom	FALSE	FALSE
3	139454772	139454830	RBP2	ENSG00000114113	ENST00000511956	ENSE00002031687	139454772	139454830	5	0	2						IPR031259, IPR012674, IPR000566	ILBP, Calycin, Lipocln_cytosolic_FA-bd_dom	FALSE	FALSE
3	139539460	139539718	RBP1	ENSG00000114115	ENST00000232219	ENSE00002123668	139539460	139539829	1	-1	1						IPR031264, IPR031259, IPR012674, IPR000566	CRBP1, ILBP, Calycin, Lipocln_cytosolic_FA-bd_dom	FALSE	FALSE
3	139538781	139538959	RBP1	ENSG00000114115	ENST00000232219	ENSE00002127375	139538781	139538959	2	1	0						IPR031264, IPR031259, IPR012674, IPR000566	CRBP1, ILBP, Calycin, Lipocln_cytosolic_FA-bd_dom	FALSE	FALSE
3	139518421	139518522	RBP1	ENSG00000114115	ENST00000232219	ENSE00000778986	139518421	139518522	3	0	0	TRUE					IPR031264, IPR031259, IPR012674, IPR000566	CRBP1, ILBP, Calycin, Lipocln_cytosolic_FA-bd_dom	FALSE	FALSE
3	139517627	139517680	RBP1	ENSG00000114115	ENST00000232219	ENSE00003602848	139517434	139517680	4	0	-1						IPR031264, IPR031259, IPR012674, IPR000566	CRBP1, ILBP, Calycin, Lipocln_cytosolic_FA-bd_dom	FALSE	FALSE
3	139539460	139539532	RBP1	ENSG00000114115	ENST00000483943	ENSE00001823438	139539460	139539719	1	-1	1						IPR031264, IPR031259, IPR012674, IPR000566	CRBP1, ILBP, Calycin, Lipocln_cytosolic_FA-bd_dom	FALSE	FALSE
3	139525879	139525902	RBP1	ENSG00000114115	ENST00000483943	ENSE00001701323	139524407	139525902	3	0	-1						IPR031264, IPR031259, IPR012674, IPR000566	CRBP1, ILBP, Calycin, Lipocln_cytosolic_FA-bd_dom	FALSE	FALSE
3	139539460	139539532	RBP1	ENSG00000114115	ENST00000487424	ENSE00001953041	139539460	139539688	1	-1	1
3	139538736	139538959	RBP1	ENSG00000114115	ENST00000487424	ENSE00001874441	139538321	139538959	2	1	-1
3			RBP1	ENSG00000114115	ENST00000487424	ENSE00001836730	139525699	139525902	3	-1	-1
3	139527307	139527342	RBP1	ENSG00000114115	ENST00000492918	ENSE00001882519	139526405	139527342	3	0	-1						IPR031264, IPR031259, IPR012674, IPR000566	CRBP1, ILBP, Calycin, Lipocln_cytosolic_FA-bd_dom	FALSE	FALSE
3	139525879	139525902	RBP1	ENSG00000114115	ENST00000617459	ENSE00003721783	139525785	139525902	3	0	-1						IPR031264, IPR031259, IPR012674, IPR000566	CRBP1, ILBP, Calycin, Lipocln_cytosolic_FA-bd_dom	FALSE	FALSE
3	139539460	139539532	RBP1	ENSG00000114115	ENST00000619087	ENSE00003751451	139539460	139539587	1	-1	1						IPR031264, IPR031259, IPR012674, IPR000566	CRBP1, ILBP, Calycin, Lipocln_cytosolic_FA-bd_dom	FALSE	FALSE
3	139517627	139517680	RBP1	ENSG00000114115	ENST00000619087	ENSE00003723860	139517574	139517680	4	0	-1						IPR031264, IPR031259, IPR012674, IPR000566	CRBP1, ILBP, Calycin, Lipocln_cytosolic_FA-bd_dom	FALSE	FALSE
3	139539460	139539718	RBP1	ENSG00000114115	ENST00000672186	ENSE00003895073	139539460	139539742	1	-1	1						IPR031264, IPR031259, IPR012674, IPR000566	CRBP1, ILBP, Calycin, Lipocln_cytosolic_FA-bd_dom	FALSE	FALSE
3	139517627	139517680	RBP1	ENSG00000114115	ENST00000672186	ENSE00003892330	139517438	139517680	4	0	-1						IPR031264, IPR031259, IPR012674, IPR000566	CRBP1, ILBP, Calycin, Lipocln_cytosolic_FA-bd_dom	FALSE	FALSE
3	140942055	140942095	SLC25A36	ENSG00000114120	ENST00000324194	ENSE00003890869	140941836	140942095	1	-1	2						IPR023395, IPR018108	Mt_carrier_dom_sf, Mitochondrial_sb/sol_carrier	FALSE	FALSE
3	140956527	140956691	SLC25A36	ENSG00000114120	ENST00000324194	ENSE00003610321	140956527	140956691	2	2	2			TRUE			IPR023395, IPR018108	Mt_carrier_dom_sf, Mitochondrial_sb/sol_carrier	FALSE	FALSE
3	140959463	140959540	SLC25A36	ENSG00000114120	ENST00000324194	ENSE00003628135	140959463	140959540	3	2	2			TRUE			IPR023395, IPR018108	Mt_carrier_dom_sf, Mitochondrial_sb/sol_carrier	FALSE	FALSE
3	140963127	140963227	SLC25A36	ENSG00000114120	ENST00000324194	ENSE00003644986	140963127	140963227	4	2	1						IPR023395, IPR018108	Mt_carrier_dom_sf, Mitochondrial_sb/sol_carrier	FALSE	FALSE
3	140970927	140970993	SLC25A36	ENSG00000114120	ENST00000324194	ENSE00003587233	140970927	140970993	5	1	2						IPR023395, IPR018108	Mt_carrier_dom_sf, Mitochondrial_sb/sol_carrier	FALSE	FALSE
3	140973716	140974005	SLC25A36	ENSG00000114120	ENST00000324194	ENSE00003566910	140973716	140974005	6	2	1						IPR023395, IPR018108	Mt_carrier_dom_sf, Mitochondrial_sb/sol_carrier	FALSE	FALSE
3	140976260	140976453	SLC25A36	ENSG00000114120	ENST00000324194	ENSE00002051736	140976260	140980995	7	1	-1						IPR023395, IPR018108	Mt_carrier_dom_sf, Mitochondrial_sb/sol_carrier	FALSE	FALSE
3	140942055	140942095	SLC25A36	ENSG00000114120	ENST00000446041	ENSE00001614459	140941830	140942095	1	-1	2						IPR023395, IPR018108	Mt_carrier_dom_sf, Mitochondrial_sb/sol_carrier	FALSE	FALSE
3	140976263	140976453	SLC25A36	ENSG00000114120	ENST00000446041	ENSE00002036592	140976263	140979933	7	1	-1						IPR023395, IPR018108	Mt_carrier_dom_sf, Mitochondrial_sb/sol_carrier	FALSE	FALSE
3	140942055	140942095	SLC25A36	ENSG00000114120	ENST00000453248	ENSE00002057391	140941901	140942095	1	-1	2						IPR023395, IPR018108	Mt_carrier_dom_sf, Mitochondrial_sb/sol_carrier	FALSE	FALSE
3	140976260	140976453	SLC25A36	ENSG00000114120	ENST00000453248	ENSE00002023816	140976260	140976481	6	1	-1						IPR023395, IPR018108	Mt_carrier_dom_sf, Mitochondrial_sb/sol_carrier	FALSE	FALSE
3	140942055	140942095	SLC25A36	ENSG00000114120	ENST00000502594	ENSE00002063249	140941895	140942095	1	-1	2
3	140967000	140967013	SLC25A36	ENSG00000114120	ENST00000502594	ENSE00002075680	140967000	140967036	5	1	-1
3			SLC25A36	ENSG00000114120	ENST00000502594	ENSE00002039225	140976260	140976483	8	-1	-1
3	140942055	140942095	SLC25A36	ENSG00000114120	ENST00000507429	ENSE00001513968	140941887	140942095	1	-1	2						IPR023395	Mt_carrier_dom_sf	FALSE	FALSE
3	140963127	140963241	SLC25A36	ENSG00000114120	ENST00000507429	ENSE00001682537	140963127	140966211	4	2	-1						IPR023395	Mt_carrier_dom_sf	FALSE	FALSE
3	140956636	140956691	SLC25A36	ENSG00000114120	ENST00000512023	ENSE00002056198	140956525	140956691	1	-1	2
3	140966348	140966373	SLC25A36	ENSG00000114120	ENST00000512023	ENSE00002034558	140966348	140966434	4	1	-1
3			SLC25A36	ENSG00000114120	ENST00000512023	ENSE00002045883	140976260	140976286	7	-1	-1
3	140956636	140956691	SLC25A36	ENSG00000114120	ENST00000512506	ENSE00002052911	140956627	140956691	1	-1	2
3	140966934	140966968	SLC25A36	ENSG00000114120	ENST00000512506	ENSE00002025185	140966934	140967036	4	1	-1
3			SLC25A36	ENSG00000114120	ENST00000512506	ENSE00002072684	140976260	140976282	7	-1	-1
3			SLC25A36	ENSG00000114120	ENST00000513887	ENSE00002036535	140942462	140942729	1	-1	-1				TRUE
3	140956636	140956691	SLC25A36	ENSG00000114120	ENST00000513887	ENSE00003644008	140956527	140956691	2	-1	2
3	140970927	140970970	SLC25A36	ENSG00000114120	ENST00000513887	ENSE00002020185	140970927	140970970	4	1	0
3	140942055	140942095	SLC25A36	ENSG00000114120	ENST00000631654	ENSE00003782548	140941994	140942095	1	-1	2
3			SLC25A36	ENSG00000114120	ENST00000631654	ENSE00003782632	140973716	140973737	8	-1	-1
3	140942055	140942095	SLC25A36	ENSG00000114120	ENST00000648615	ENSE00003838569	140941841	140942095	1	-1	2
3			SLC25A36	ENSG00000114120	ENST00000648615	ENSE00003780235	140968683	140968730	6	-1	-1
3			SLC25A36	ENSG00000114120	ENST00000648615	ENSE00003643544	140970927	140970993	7	-1	-1				TRUE
3			SLC25A36	ENSG00000114120	ENST00000648615	ENSE00003638126	140973716	140974005	8	-1	-1				TRUE
3			SLC25A36	ENSG00000114120	ENST00000648615	ENSE00003840099	140976260	140980961	9	-1	-1
3	141778285	141778896	GRK7	ENSG00000114124	ENST00000264952	ENSE00001238894	141778148	141778896	1	-1	0						IPR036305, IPR017441, IPR016137, IPR011009, IPR008271, IPR000961, IPR000719	RGS_sf, Protein_kinase_ATP_BS, RGS, Kinase-like_dom_sf, Ser/Thr_kinase_AS, AGC-kinase_C, Prot_kinase_dom	FALSE	FALSE
3	141780374	141780811	GRK7	ENSG00000114124	ENST00000264952	ENSE00000779066	141780374	141780811	2	0	0	TRUE					IPR036305, IPR017441, IPR016137, IPR011009, IPR008271, IPR000961, IPR000719	RGS_sf, Protein_kinase_ATP_BS, RGS, Kinase-like_dom_sf, Ser/Thr_kinase_AS, AGC-kinase_C, Prot_kinase_dom	FALSE	FALSE
3	141807645	141807919	GRK7	ENSG00000114124	ENST00000264952	ENSE00001077552	141807645	141807919	3	0	2						IPR036305, IPR017441, IPR016137, IPR011009, IPR008271, IPR000961, IPR000719	RGS_sf, Protein_kinase_ATP_BS, RGS, Kinase-like_dom_sf, Ser/Thr_kinase_AS, AGC-kinase_C, Prot_kinase_dom	FALSE	FALSE
3	141816714	141817050	GRK7	ENSG00000114124	ENST00000264952	ENSE00001238889	141816714	141818490	4	2	-1						IPR036305, IPR017441, IPR016137, IPR011009, IPR008271, IPR000961, IPR000719	RGS_sf, Protein_kinase_ATP_BS, RGS, Kinase-like_dom_sf, Ser/Thr_kinase_AS, AGC-kinase_C, Prot_kinase_dom	FALSE	FALSE
3	141738342	141738516	RNF7	ENSG00000114125	ENST00000273480	ENSE00000817618	141738298	141738516	1	-1	1						IPR024766, IPR013083	Znf_RING_H2, Znf_RING/FYVE/PHD	FALSE	FALSE
3	141743509	141743556	RNF7	ENSG00000114125	ENST00000273480	ENSE00003611782	141743509	141743556	2	1	1		TRUE				IPR024766, IPR013083	Znf_RING_H2, Znf_RING/FYVE/PHD	FALSE	FALSE
3	141745159	141745277	RNF7	ENSG00000114125	ENST00000273480	ENSE00001205713	141745159	141747560	3	1	-1						IPR024766, IPR013083	Znf_RING_H2, Znf_RING/FYVE/PHD	FALSE	FALSE
3	141738342	141738509	RNF7	ENSG00000114125	ENST00000393000	ENSE00001848182	141738297	141738509	1	-1	0						IPR024991	Apc11	FALSE	FALSE
3	141743509	141743556	RNF7	ENSG00000114125	ENST00000393000	ENSE00003523469	141743509	141743556	2	0	0	TRUE					IPR024991	Apc11	FALSE	FALSE
3	141745159	141745215	RNF7	ENSG00000114125	ENST00000393000	ENSE00001513897	141745159	141745702	3	0	-1						IPR024991	Apc11	FALSE	FALSE
3	141738342	141738516	RNF7	ENSG00000114125	ENST00000477012	ENSE00001929817	141738304	141738516	1	-1	1
3	141742644	141742795	RNF7	ENSG00000114125	ENST00000477012	ENSE00003599731	141742644	141742907	2	1	-1
3			RNF7	ENSG00000114125	ENST00000477012	ENSE00003491105	141743509	141743556	3	-1	-1				TRUE
3			RNF7	ENSG00000114125	ENST00000477012	ENSE00001853826	141745159	141745669	4	-1	-1
3	141738342	141738509	RNF7	ENSG00000114125	ENST00000477393	ENSE00001950978	141738319	141738509	1	-1	0
3	141742644	141742682	RNF7	ENSG00000114125	ENST00000477393	ENSE00003535731	141742644	141742907	2	0	-1
3			RNF7	ENSG00000114125	ENST00000477393	ENSE00001896261	141745159	141745517	4	-1	-1
3	141738342	141738516	RNF7	ENSG00000114125	ENST00000480908	ENSE00001947471	141738277	141738516	1	-1	1						IPR024766, IPR013083	Znf_RING_H2, Znf_RING/FYVE/PHD	FALSE	FALSE
3	141745159	141745277	RNF7	ENSG00000114125	ENST00000480908	ENSE00001819135	141745159	141745700	2	1	-1						IPR024766, IPR013083	Znf_RING_H2, Znf_RING/FYVE/PHD	FALSE	FALSE
3			TFDP2	ENSG00000114126	ENST00000467072	ENSE00001934500	142149183	142149532	1	-1	-1				TRUE		IPR038168, IPR037241, IPR036390, IPR036388, IPR028314, IPR015648, IPR014889	TF_DP_C_sf, E2F-DP_heterodim, WH_DNA-bd_sf, WH-like_DNA-bd_sf, DP-2, Transcrpt_fac_DP, Transc_factor_DP_C	FALSE	FALSE
3			TFDP2	ENSG00000114126	ENST00000467072	ENSE00003575023	142101735	142101841	2	-1	-1				TRUE		IPR038168, IPR037241, IPR036390, IPR036388, IPR028314, IPR015648, IPR014889	TF_DP_C_sf, E2F-DP_heterodim, WH_DNA-bd_sf, WH-like_DNA-bd_sf, DP-2, Transcrpt_fac_DP, Transc_factor_DP_C	FALSE	FALSE
3			TFDP2	ENSG00000114126	ENST00000467072	ENSE00003497788	142093061	142093127	3	-1	-1				TRUE		IPR038168, IPR037241, IPR036390, IPR036388, IPR028314, IPR015648, IPR014889	TF_DP_C_sf, E2F-DP_heterodim, WH_DNA-bd_sf, WH-like_DNA-bd_sf, DP-2, Transcrpt_fac_DP, Transc_factor_DP_C	FALSE	FALSE
3			TFDP2	ENSG00000114126	ENST00000467072	ENSE00001875764	142054115	142054149	4	-1	-1				TRUE		IPR038168, IPR037241, IPR036390, IPR036388, IPR028314, IPR015648, IPR014889	TF_DP_C_sf, E2F-DP_heterodim, WH_DNA-bd_sf, WH-like_DNA-bd_sf, DP-2, Transcrpt_fac_DP, Transc_factor_DP_C	FALSE	FALSE
3	142005441	142005443	TFDP2	ENSG00000114126	ENST00000467072	ENSE00003652204	142005441	142005544	5	-1	0						IPR038168, IPR037241, IPR036390, IPR036388, IPR028314, IPR015648, IPR014889	TF_DP_C_sf, E2F-DP_heterodim, WH_DNA-bd_sf, WH-like_DNA-bd_sf, DP-2, Transcrpt_fac_DP, Transc_factor_DP_C	FALSE	FALSE
3	141995020	141995141	TFDP2	ENSG00000114126	ENST00000467072	ENSE00003764619	141995020	141995141	6	0	2						IPR038168, IPR037241, IPR036390, IPR036388, IPR028314, IPR015648, IPR014889	TF_DP_C_sf, E2F-DP_heterodim, WH_DNA-bd_sf, WH-like_DNA-bd_sf, DP-2, Transcrpt_fac_DP, Transc_factor_DP_C	FALSE	FALSE
3	141993538	141993585	TFDP2	ENSG00000114126	ENST00000467072	ENSE00003767374	141993538	141993585	7	2	2			TRUE			IPR038168, IPR037241, IPR036390, IPR036388, IPR028314, IPR015648, IPR014889	TF_DP_C_sf, E2F-DP_heterodim, WH_DNA-bd_sf, WH-like_DNA-bd_sf, DP-2, Transcrpt_fac_DP, Transc_factor_DP_C	FALSE	FALSE
3	141978520	141978682	TFDP2	ENSG00000114126	ENST00000467072	ENSE00003769425	141978520	141978682	8	2	0						IPR038168, IPR037241, IPR036390, IPR036388, IPR028314, IPR015648, IPR014889	TF_DP_C_sf, E2F-DP_heterodim, WH_DNA-bd_sf, WH-like_DNA-bd_sf, DP-2, Transcrpt_fac_DP, Transc_factor_DP_C	FALSE	FALSE
3	141974048	141974194	TFDP2	ENSG00000114126	ENST00000467072	ENSE00001585126	141974048	141974194	9	0	0	TRUE					IPR038168, IPR037241, IPR036390, IPR036388, IPR028314, IPR015648, IPR014889	TF_DP_C_sf, E2F-DP_heterodim, WH_DNA-bd_sf, WH-like_DNA-bd_sf, DP-2, Transcrpt_fac_DP, Transc_factor_DP_C	FALSE	FALSE
3	141970073	141970141	TFDP2	ENSG00000114126	ENST00000467072	ENSE00003774745	141970073	141970141	10	0	0	TRUE					IPR038168, IPR037241, IPR036390, IPR036388, IPR028314, IPR015648, IPR014889	TF_DP_C_sf, E2F-DP_heterodim, WH_DNA-bd_sf, WH-like_DNA-bd_sf, DP-2, Transcrpt_fac_DP, Transc_factor_DP_C	FALSE	FALSE
3	141963812	141963963	TFDP2	ENSG00000114126	ENST00000467072	ENSE00003762738	141963812	141963963	11	0	2						IPR038168, IPR037241, IPR036390, IPR036388, IPR028314, IPR015648, IPR014889	TF_DP_C_sf, E2F-DP_heterodim, WH_DNA-bd_sf, WH-like_DNA-bd_sf, DP-2, Transcrpt_fac_DP, Transc_factor_DP_C	FALSE	FALSE
3	141959674	141959840	TFDP2	ENSG00000114126	ENST00000467072	ENSE00003775216	141959674	141959840	12	2	1						IPR038168, IPR037241, IPR036390, IPR036388, IPR028314, IPR015648, IPR014889	TF_DP_C_sf, E2F-DP_heterodim, WH_DNA-bd_sf, WH-like_DNA-bd_sf, DP-2, Transcrpt_fac_DP, Transc_factor_DP_C	FALSE	FALSE
3	141952911	141953016	TFDP2	ENSG00000114126	ENST00000467072	ENSE00003760788	141952911	141953016	13	1	2						IPR038168, IPR037241, IPR036390, IPR036388, IPR028314, IPR015648, IPR014889	TF_DP_C_sf, E2F-DP_heterodim, WH_DNA-bd_sf, WH-like_DNA-bd_sf, DP-2, Transcrpt_fac_DP, Transc_factor_DP_C	FALSE	FALSE
3	141952513	141952696	TFDP2	ENSG00000114126	ENST00000467072	ENSE00001819303	141952481	141952696	14	2	-1						IPR038168, IPR037241, IPR036390, IPR036388, IPR028314, IPR015648, IPR014889	TF_DP_C_sf, E2F-DP_heterodim, WH_DNA-bd_sf, WH-like_DNA-bd_sf, DP-2, Transcrpt_fac_DP, Transc_factor_DP_C	FALSE	FALSE
3			TFDP2	ENSG00000114126	ENST00000467634	ENSE00001905928	142126149	142126370	1	-1	-1				TRUE		IPR028314	DP-2	FALSE	FALSE
3	142101735	142101749	TFDP2	ENSG00000114126	ENST00000467634	ENSE00003680631	142101735	142101841	2	-1	0						IPR038168, IPR037241, IPR036390, IPR036388, IPR028314, IPR015648, IPR014889	TF_DP_C_sf, E2F-DP_heterodim, WH_DNA-bd_sf, WH-like_DNA-bd_sf, DP-2, Transcrpt_fac_DP, Transc_factor_DP_C	FALSE	FALSE
3	142093061	142093127	TFDP2	ENSG00000114126	ENST00000467634	ENSE00003618195	142093061	142093127	3	0	1						IPR038168, IPR037241, IPR036390, IPR036388, IPR028314, IPR015648, IPR014889	TF_DP_C_sf, E2F-DP_heterodim, WH_DNA-bd_sf, WH-like_DNA-bd_sf, DP-2, Transcrpt_fac_DP, Transc_factor_DP_C	FALSE	FALSE
3	142005441	142005544	TFDP2	ENSG00000114126	ENST00000467634	ENSE00003494551	142005441	142005544	4	1	0						IPR038168, IPR037241, IPR036390, IPR036388, IPR028314, IPR015648, IPR014889	TF_DP_C_sf, E2F-DP_heterodim, WH_DNA-bd_sf, WH-like_DNA-bd_sf, DP-2, Transcrpt_fac_DP, Transc_factor_DP_C	FALSE	FALSE
3	141995071	141995141	TFDP2	ENSG00000114126	ENST00000467634	ENSE00001820748	141995071	141995141	5	0	2						IPR028314	DP-2	FALSE	FALSE
3			TFDP2	ENSG00000114126	ENST00000467667	ENSE00002421805	142028579	142028597	1	-1	-1						IPR038168, IPR037241, IPR036390, IPR036388, IPR028314, IPR015648, IPR014889	TF_DP_C_sf, E2F-DP_heterodim, WH_DNA-bd_sf, WH-like_DNA-bd_sf, DP-2, Transcrpt_fac_DP, Transc_factor_DP_C	FALSE	FALSE
3	141959800	141959840	TFDP2	ENSG00000114126	ENST00000467667	ENSE00001927214	141959800	141959840	9	2	1						IPR038168, IPR037241, IPR036390, IPR036388, IPR028314, IPR015648, IPR014889	TF_DP_C_sf, E2F-DP_heterodim, WH_DNA-bd_sf, WH-like_DNA-bd_sf, DP-2, Transcrpt_fac_DP, Transc_factor_DP_C	FALSE	FALSE
3	141963812	141963835	TFDP2	ENSG00000114126	ENST00000474279	ENSE00001947514	141963812	141963835	1	2	2						IPR038168, IPR037241, IPR028314, IPR015648	TF_DP_C_sf, E2F-DP_heterodim, DP-2, Transcrpt_fac_DP	FALSE	FALSE
3	141952865	141953016	TFDP2	ENSG00000114126	ENST00000474279	ENSE00001822727	141952829	141953016	3	1	-1						IPR038168, IPR037241, IPR028314, IPR015648	TF_DP_C_sf, E2F-DP_heterodim, DP-2, Transcrpt_fac_DP	FALSE	FALSE
3			TFDP2	ENSG00000114126	ENST00000475734	ENSE00001949757	142149183	142149521	1	-1	-1						IPR028314	DP-2	FALSE	FALSE
3	141993573	141993585	TFDP2	ENSG00000114126	ENST00000475734	ENSE00002348059	141993573	141993585	4	2	0						IPR028314	DP-2	FALSE	FALSE
3			TFDP2	ENSG00000114126	ENST00000477292	ENSE00001818655	142028579	142028626	1	-1	-1						IPR038168, IPR037241, IPR036390, IPR036388, IPR028314, IPR015648, IPR014889	TF_DP_C_sf, E2F-DP_heterodim, WH_DNA-bd_sf, WH-like_DNA-bd_sf, DP-2, Transcrpt_fac_DP, Transc_factor_DP_C	FALSE	FALSE
3	141978520	141978630	TFDP2	ENSG00000114126	ENST00000477292	ENSE00003605130	141978520	141978682	2	-1	0						IPR038168, IPR037241, IPR036390, IPR036388, IPR028314, IPR015648, IPR014889	TF_DP_C_sf, E2F-DP_heterodim, WH_DNA-bd_sf, WH-like_DNA-bd_sf, DP-2, Transcrpt_fac_DP, Transc_factor_DP_C	FALSE	FALSE
3	141974048	141974191	TFDP2	ENSG00000114126	ENST00000477292	ENSE00003762781	141974048	141974191	3	0	0						IPR038168, IPR037241, IPR036390, IPR036388, IPR028314, IPR015648, IPR014889	TF_DP_C_sf, E2F-DP_heterodim, WH_DNA-bd_sf, WH-like_DNA-bd_sf, DP-2, Transcrpt_fac_DP, Transc_factor_DP_C	FALSE	FALSE
3	141952513	141952696	TFDP2	ENSG00000114126	ENST00000477292	ENSE00001821354	141952143	141952696	8	2	-1						IPR038168, IPR037241, IPR036390, IPR036388, IPR028314, IPR015648, IPR014889	TF_DP_C_sf, E2F-DP_heterodim, WH_DNA-bd_sf, WH-like_DNA-bd_sf, DP-2, Transcrpt_fac_DP, Transc_factor_DP_C	FALSE	FALSE
3			TFDP2	ENSG00000114126	ENST00000478006	ENSE00001932677	142028579	142028631	1	-1	-1				TRUE		IPR038168, IPR037241, IPR036390, IPR036388, IPR028314, IPR015648, IPR014889	TF_DP_C_sf, E2F-DP_heterodim, WH_DNA-bd_sf, WH-like_DNA-bd_sf, DP-2, Transcrpt_fac_DP, Transc_factor_DP_C	FALSE	FALSE
3	141995020	141995066	TFDP2	ENSG00000114126	ENST00000478006	ENSE00003531528	141995020	141995141	2	-1	2						IPR038168, IPR037241, IPR036390, IPR036388, IPR028314, IPR015648, IPR014889	TF_DP_C_sf, E2F-DP_heterodim, WH_DNA-bd_sf, WH-like_DNA-bd_sf, DP-2, Transcrpt_fac_DP, Transc_factor_DP_C	FALSE	FALSE
3	141963820	141963963	TFDP2	ENSG00000114126	ENST00000478006	ENSE00001934116	141963820	141963963	7	0	0						IPR038168, IPR037241, IPR036390, IPR036388, IPR028314, IPR015648, IPR014889	TF_DP_C_sf, E2F-DP_heterodim, WH_DNA-bd_sf, WH-like_DNA-bd_sf, DP-2, Transcrpt_fac_DP, Transc_factor_DP_C	FALSE	FALSE
3	142005441	142005443	TFDP2	ENSG00000114126	ENST00000479040	ENSE00001920022	142005441	142005469	1	-1	0						IPR038168, IPR037241, IPR036390, IPR036388, IPR028314, IPR015648, IPR014889	TF_DP_C_sf, E2F-DP_heterodim, WH_DNA-bd_sf, WH-like_DNA-bd_sf, DP-2, Transcrpt_fac_DP, Transc_factor_DP_C	FALSE	FALSE
3	141952513	141952696	TFDP2	ENSG00000114126	ENST00000479040	ENSE00003595022	141952496	141952696	10	2	-1						IPR038168, IPR037241, IPR036390, IPR036388, IPR028314, IPR015648, IPR014889	TF_DP_C_sf, E2F-DP_heterodim, WH_DNA-bd_sf, WH-like_DNA-bd_sf, DP-2, Transcrpt_fac_DP, Transc_factor_DP_C	FALSE	FALSE
3			TFDP2	ENSG00000114126	ENST00000486111	ENSE00001944814	142028579	142028665	1	-1	-1						IPR038168, IPR037241, IPR036390, IPR036388, IPR028314, IPR015648, IPR014889	TF_DP_C_sf, E2F-DP_heterodim, WH_DNA-bd_sf, WH-like_DNA-bd_sf, DP-2, Transcrpt_fac_DP, Transc_factor_DP_C	FALSE	FALSE
3	141952513	141952696	TFDP2	ENSG00000114126	ENST00000486111	ENSE00001813054	141951502	141952696	11	2	-1						IPR038168, IPR037241, IPR036390, IPR036388, IPR028314, IPR015648, IPR014889	TF_DP_C_sf, E2F-DP_heterodim, WH_DNA-bd_sf, WH-like_DNA-bd_sf, DP-2, Transcrpt_fac_DP, Transc_factor_DP_C	FALSE	FALSE
3	142101735	142101749	TFDP2	ENSG00000114126	ENST00000487734	ENSE00001931044	142101735	142101757	1	-1	0
3	142000328	142000354	TFDP2	ENSG00000114126	ENST00000487734	ENSE00001864924	142000252	142000354	4	0	-1
3			TFDP2	ENSG00000114126	ENST00000487734	ENSE00003589788	141995020	141995141	5	-1	-1				TRUE
3			TFDP2	ENSG00000114126	ENST00000487734	ENSE00003477097	141993538	141993585	6	-1	-1				TRUE
3			TFDP2	ENSG00000114126	ENST00000487734	ENSE00003534136	141978520	141978682	7	-1	-1				TRUE
3			TFDP2	ENSG00000114126	ENST00000487734	ENSE00003660720	141974048	141974191	8	-1	-1				TRUE
3			TFDP2	ENSG00000114126	ENST00000487734	ENSE00003570004	141970073	141970141	9	-1	-1				TRUE
3			TFDP2	ENSG00000114126	ENST00000487734	ENSE00003504586	141963812	141963963	10	-1	-1				TRUE
3			TFDP2	ENSG00000114126	ENST00000487734	ENSE00003547816	141959674	141959840	11	-1	-1				TRUE
3			TFDP2	ENSG00000114126	ENST00000487734	ENSE00003553346	141952911	141953016	12	-1	-1				TRUE
3			TFDP2	ENSG00000114126	ENST00000487734	ENSE00003581225	141952496	141952696	13	-1	-1
3			TFDP2	ENSG00000114126	ENST00000488107	ENSE00001921851	142090792	142090838	1	-1	-1						IPR036388, IPR028314	WH-like_DNA-bd_sf, DP-2	FALSE	FALSE
3	141978588	141978682	TFDP2	ENSG00000114126	ENST00000488107	ENSE00001937254	141978588	141978682	5	2	1						IPR036388, IPR028314	WH-like_DNA-bd_sf, DP-2	FALSE	FALSE
3			TFDP2	ENSG00000114126	ENST00000489671	ENSE00001829733	142149183	142149544	1	-1	-1						IPR038168, IPR037241, IPR036390, IPR036388, IPR028314, IPR015648, IPR014889	TF_DP_C_sf, E2F-DP_heterodim, WH_DNA-bd_sf, WH-like_DNA-bd_sf, DP-2, Transcrpt_fac_DP, Transc_factor_DP_C	FALSE	FALSE
3	141952513	141952696	TFDP2	ENSG00000114126	ENST00000489671	ENSE00003351069	141944428	141952696	13	2	-1						IPR038168, IPR037241, IPR036390, IPR036388, IPR028314, IPR015648, IPR014889	TF_DP_C_sf, E2F-DP_heterodim, WH_DNA-bd_sf, WH-like_DNA-bd_sf, DP-2, Transcrpt_fac_DP, Transc_factor_DP_C	FALSE	FALSE
3			TFDP2	ENSG00000114126	ENST00000495310	ENSE00001924054	142028579	142028646	1	-1	-1				TRUE		IPR038168, IPR037241, IPR036390, IPR036388, IPR028314, IPR015648, IPR014889	TF_DP_C_sf, E2F-DP_heterodim, WH_DNA-bd_sf, WH-like_DNA-bd_sf, DP-2, Transcrpt_fac_DP, Transc_factor_DP_C	FALSE	FALSE
3	142005441	142005457	TFDP2	ENSG00000114126	ENST00000495310	ENSE00003554738	142005441	142005544	2	-1	2						IPR038168, IPR037241, IPR036390, IPR036388, IPR028314, IPR015648, IPR014889	TF_DP_C_sf, E2F-DP_heterodim, WH_DNA-bd_sf, WH-like_DNA-bd_sf, DP-2, Transcrpt_fac_DP, Transc_factor_DP_C	FALSE	FALSE
3	141952513	141952696	TFDP2	ENSG00000114126	ENST00000495310	ENSE00001838282	141952276	141952696	10	2	-1						IPR038168, IPR037241, IPR036390, IPR036388, IPR028314, IPR015648, IPR014889	TF_DP_C_sf, E2F-DP_heterodim, WH_DNA-bd_sf, WH-like_DNA-bd_sf, DP-2, Transcrpt_fac_DP, Transc_factor_DP_C	FALSE	FALSE
3			TFDP2	ENSG00000114126	ENST00000497579	ENSE00001955721	142029042	142029157	1	-1	-1						IPR038168, IPR037241, IPR036390, IPR036388, IPR028314, IPR015648, IPR014889	TF_DP_C_sf, E2F-DP_heterodim, WH_DNA-bd_sf, WH-like_DNA-bd_sf, DP-2, Transcrpt_fac_DP, Transc_factor_DP_C	FALSE	FALSE
3	141963852	141963963	TFDP2	ENSG00000114126	ENST00000497579	ENSE00001915945	141963852	141963963	8	0	1						IPR038168, IPR037241, IPR036390, IPR036388, IPR028314, IPR015648, IPR014889	TF_DP_C_sf, E2F-DP_heterodim, WH_DNA-bd_sf, WH-like_DNA-bd_sf, DP-2, Transcrpt_fac_DP, Transc_factor_DP_C	FALSE	FALSE
3	142000252	142000353	TFDP2	ENSG00000114126	ENST00000499676	ENSE00002247481	142000252	142000353	1	0	0						IPR038168, IPR037241, IPR036390, IPR036388, IPR028314, IPR015648, IPR014889	TF_DP_C_sf, E2F-DP_heterodim, WH_DNA-bd_sf, WH-like_DNA-bd_sf, DP-2, Transcrpt_fac_DP, Transc_factor_DP_C	FALSE	FALSE
3	141952513	141952696	TFDP2	ENSG00000114126	ENST00000499676	ENSE00002258613	141944435	141952696	10	2	-1						IPR038168, IPR037241, IPR036390, IPR036388, IPR028314, IPR015648, IPR014889	TF_DP_C_sf, E2F-DP_heterodim, WH_DNA-bd_sf, WH-like_DNA-bd_sf, DP-2, Transcrpt_fac_DP, Transc_factor_DP_C	FALSE	FALSE
3	142447870	142447944	XRN1	ENSG00000114127	ENST00000264951	ENSE00001876911	142447870	142448062	1	-1	0						IPR041412, IPR041385, IPR041106, IPR040992, IPR027073, IPR016494	Xrn1_helical, SH3_12, XRN1_D2_D3, XRN1_D1, 5_3_exoribonuclease, 5_3_exoribonuclease_1	FALSE	FALSE
3	142432661	142432893	XRN1	ENSG00000114127	ENST00000264951	ENSE00003463731	142432661	142432893	2	0	2						IPR041412, IPR041385, IPR041106, IPR040992, IPR027073, IPR016494	Xrn1_helical, SH3_12, XRN1_D2_D3, XRN1_D1, 5_3_exoribonuclease, 5_3_exoribonuclease_1	FALSE	FALSE
3	142426744	142426841	XRN1	ENSG00000114127	ENST00000264951	ENSE00003507215	142426744	142426841	3	2	1						IPR041412, IPR041385, IPR041106, IPR040992, IPR027073, IPR016494	Xrn1_helical, SH3_12, XRN1_D2_D3, XRN1_D1, 5_3_exoribonuclease, 5_3_exoribonuclease_1	FALSE	FALSE
3	142425429	142425538	XRN1	ENSG00000114127	ENST00000264951	ENSE00003478269	142425429	142425538	4	1	0						IPR041412, IPR041385, IPR041106, IPR040992, IPR027073, IPR016494	Xrn1_helical, SH3_12, XRN1_D2_D3, XRN1_D1, 5_3_exoribonuclease, 5_3_exoribonuclease_1	FALSE	FALSE
3	142425222	142425332	XRN1	ENSG00000114127	ENST00000264951	ENSE00003649860	142425222	142425332	5	0	0	TRUE					IPR041412, IPR041385, IPR041106, IPR040992, IPR027073, IPR016494	Xrn1_helical, SH3_12, XRN1_D2_D3, XRN1_D1, 5_3_exoribonuclease, 5_3_exoribonuclease_1	FALSE	FALSE
3	142423560	142423642	XRN1	ENSG00000114127	ENST00000264951	ENSE00003587853	142423560	142423642	6	0	2						IPR041412, IPR041385, IPR041106, IPR040992, IPR027073, IPR016494	Xrn1_helical, SH3_12, XRN1_D2_D3, XRN1_D1, 5_3_exoribonuclease, 5_3_exoribonuclease_1	FALSE	FALSE
3	142422835	142422922	XRN1	ENSG00000114127	ENST00000264951	ENSE00003595261	142422835	142422922	7	2	0						IPR041412, IPR041385, IPR041106, IPR040992, IPR027073, IPR016494	Xrn1_helical, SH3_12, XRN1_D2_D3, XRN1_D1, 5_3_exoribonuclease, 5_3_exoribonuclease_1	FALSE	FALSE
3	142422582	142422750	XRN1	ENSG00000114127	ENST00000264951	ENSE00003460305	142422582	142422750	8	0	1						IPR041412, IPR041385, IPR041106, IPR040992, IPR027073, IPR016494	Xrn1_helical, SH3_12, XRN1_D2_D3, XRN1_D1, 5_3_exoribonuclease, 5_3_exoribonuclease_1	FALSE	FALSE
3	142421476	142421543	XRN1	ENSG00000114127	ENST00000264951	ENSE00003667665	142421476	142421543	9	1	0						IPR041412, IPR041385, IPR041106, IPR040992, IPR027073, IPR016494	Xrn1_helical, SH3_12, XRN1_D2_D3, XRN1_D1, 5_3_exoribonuclease, 5_3_exoribonuclease_1	FALSE	FALSE
3	142421016	142421153	XRN1	ENSG00000114127	ENST00000264951	ENSE00003529112	142421016	142421153	10	0	0	TRUE					IPR041412, IPR041385, IPR041106, IPR040992, IPR027073, IPR016494	Xrn1_helical, SH3_12, XRN1_D2_D3, XRN1_D1, 5_3_exoribonuclease, 5_3_exoribonuclease_1	FALSE	FALSE
3	142418815	142418881	XRN1	ENSG00000114127	ENST00000264951	ENSE00003661869	142418815	142418881	11	0	1						IPR041412, IPR041385, IPR041106, IPR040992, IPR027073, IPR016494	Xrn1_helical, SH3_12, XRN1_D2_D3, XRN1_D1, 5_3_exoribonuclease, 5_3_exoribonuclease_1	FALSE	FALSE
3	142418504	142418609	XRN1	ENSG00000114127	ENST00000264951	ENSE00003678051	142418504	142418609	12	1	2						IPR041412, IPR041385, IPR041106, IPR040992, IPR027073, IPR016494	Xrn1_helical, SH3_12, XRN1_D2_D3, XRN1_D1, 5_3_exoribonuclease, 5_3_exoribonuclease_1	FALSE	FALSE
3	142417140	142417229	XRN1	ENSG00000114127	ENST00000264951	ENSE00003495513	142417140	142417229	13	2	2			TRUE			IPR041412, IPR041385, IPR041106, IPR040992, IPR027073, IPR016494	Xrn1_helical, SH3_12, XRN1_D2_D3, XRN1_D1, 5_3_exoribonuclease, 5_3_exoribonuclease_1	FALSE	FALSE
3	142414135	142414291	XRN1	ENSG00000114127	ENST00000264951	ENSE00003507043	142414135	142414291	14	2	0						IPR041412, IPR041385, IPR041106, IPR040992, IPR027073, IPR016494	Xrn1_helical, SH3_12, XRN1_D2_D3, XRN1_D1, 5_3_exoribonuclease, 5_3_exoribonuclease_1	FALSE	FALSE
3	142412544	142412663	XRN1	ENSG00000114127	ENST00000264951	ENSE00003659154	142412544	142412663	15	0	0	TRUE					IPR041412, IPR041385, IPR041106, IPR040992, IPR027073, IPR016494	Xrn1_helical, SH3_12, XRN1_D2_D3, XRN1_D1, 5_3_exoribonuclease, 5_3_exoribonuclease_1	FALSE	FALSE
3	142404907	142405076	XRN1	ENSG00000114127	ENST00000264951	ENSE00003619440	142404907	142405076	16	0	2						IPR041412, IPR041385, IPR041106, IPR040992, IPR027073, IPR016494	Xrn1_helical, SH3_12, XRN1_D2_D3, XRN1_D1, 5_3_exoribonuclease, 5_3_exoribonuclease_1	FALSE	FALSE
3	142403869	142403989	XRN1	ENSG00000114127	ENST00000264951	ENSE00003602023	142403869	142403989	17	2	0						IPR041412, IPR041385, IPR041106, IPR040992, IPR027073, IPR016494	Xrn1_helical, SH3_12, XRN1_D2_D3, XRN1_D1, 5_3_exoribonuclease, 5_3_exoribonuclease_1	FALSE	FALSE
3	142403674	142403772	XRN1	ENSG00000114127	ENST00000264951	ENSE00003543337	142403674	142403772	18	0	0	TRUE					IPR041412, IPR041385, IPR041106, IPR040992, IPR027073, IPR016494	Xrn1_helical, SH3_12, XRN1_D2_D3, XRN1_D1, 5_3_exoribonuclease, 5_3_exoribonuclease_1	FALSE	FALSE
3	142400444	142400547	XRN1	ENSG00000114127	ENST00000264951	ENSE00003549988	142400444	142400547	19	0	2						IPR041412, IPR041385, IPR041106, IPR040992, IPR027073, IPR016494	Xrn1_helical, SH3_12, XRN1_D2_D3, XRN1_D1, 5_3_exoribonuclease, 5_3_exoribonuclease_1	FALSE	FALSE
3	142397329	142397460	XRN1	ENSG00000114127	ENST00000264951	ENSE00003549961	142397329	142397460	20	2	2			TRUE			IPR041412, IPR041385, IPR041106, IPR040992, IPR027073, IPR016494	Xrn1_helical, SH3_12, XRN1_D2_D3, XRN1_D1, 5_3_exoribonuclease, 5_3_exoribonuclease_1	FALSE	FALSE
3	142384523	142384685	XRN1	ENSG00000114127	ENST00000264951	ENSE00003646731	142384523	142384685	21	2	0						IPR041412, IPR041385, IPR041106, IPR040992, IPR027073, IPR016494	Xrn1_helical, SH3_12, XRN1_D2_D3, XRN1_D1, 5_3_exoribonuclease, 5_3_exoribonuclease_1	FALSE	FALSE
3	142383300	142383413	XRN1	ENSG00000114127	ENST00000264951	ENSE00003570821	142383300	142383413	22	0	0	TRUE					IPR041412, IPR041385, IPR041106, IPR040992, IPR027073, IPR016494	Xrn1_helical, SH3_12, XRN1_D2_D3, XRN1_D1, 5_3_exoribonuclease, 5_3_exoribonuclease_1	FALSE	FALSE
3	142380082	142380180	XRN1	ENSG00000114127	ENST00000264951	ENSE00003548602	142380082	142380180	23	0	0	TRUE					IPR041412, IPR041385, IPR041106, IPR040992, IPR027073, IPR016494	Xrn1_helical, SH3_12, XRN1_D2_D3, XRN1_D1, 5_3_exoribonuclease, 5_3_exoribonuclease_1	FALSE	FALSE
3	142376479	142376594	XRN1	ENSG00000114127	ENST00000264951	ENSE00000779137	142376479	142376594	24	0	2						IPR041412, IPR041385, IPR041106, IPR040992, IPR027073, IPR016494	Xrn1_helical, SH3_12, XRN1_D2_D3, XRN1_D1, 5_3_exoribonuclease, 5_3_exoribonuclease_1	FALSE	FALSE
3	142375798	142375944	XRN1	ENSG00000114127	ENST00000264951	ENSE00000779138	142375798	142375944	25	2	2			TRUE			IPR041412, IPR041385, IPR041106, IPR040992, IPR027073, IPR016494	Xrn1_helical, SH3_12, XRN1_D2_D3, XRN1_D1, 5_3_exoribonuclease, 5_3_exoribonuclease_1	FALSE	FALSE
3	142371239	142371328	XRN1	ENSG00000114127	ENST00000264951	ENSE00003606029	142371239	142371328	26	2	2			TRUE			IPR041412, IPR041385, IPR041106, IPR040992, IPR027073, IPR016494	Xrn1_helical, SH3_12, XRN1_D2_D3, XRN1_D1, 5_3_exoribonuclease, 5_3_exoribonuclease_1	FALSE	FALSE
3	142370485	142370620	XRN1	ENSG00000114127	ENST00000264951	ENSE00003636427	142370485	142370620	27	2	0						IPR041412, IPR041385, IPR041106, IPR040992, IPR027073, IPR016494	Xrn1_helical, SH3_12, XRN1_D2_D3, XRN1_D1, 5_3_exoribonuclease, 5_3_exoribonuclease_1	FALSE	FALSE
3	142365310	142365366	XRN1	ENSG00000114127	ENST00000264951	ENSE00003511523	142365310	142365366	28	0	0	TRUE					IPR041412, IPR041385, IPR041106, IPR040992, IPR027073, IPR016494	Xrn1_helical, SH3_12, XRN1_D2_D3, XRN1_D1, 5_3_exoribonuclease, 5_3_exoribonuclease_1	FALSE	FALSE
3	142365047	142365179	XRN1	ENSG00000114127	ENST00000264951	ENSE00003546864	142365047	142365179	29	0	1						IPR041412, IPR041385, IPR041106, IPR040992, IPR027073, IPR016494	Xrn1_helical, SH3_12, XRN1_D2_D3, XRN1_D1, 5_3_exoribonuclease, 5_3_exoribonuclease_1	FALSE	FALSE
3	142359862	142359931	XRN1	ENSG00000114127	ENST00000264951	ENSE00003590093	142359862	142359931	30	1	2						IPR041412, IPR041385, IPR041106, IPR040992, IPR027073, IPR016494	Xrn1_helical, SH3_12, XRN1_D2_D3, XRN1_D1, 5_3_exoribonuclease, 5_3_exoribonuclease_1	FALSE	FALSE
3	142356912	142357119	XRN1	ENSG00000114127	ENST00000264951	ENSE00000779144	142356912	142357119	31	2	0						IPR041412, IPR041385, IPR041106, IPR040992, IPR027073, IPR016494	Xrn1_helical, SH3_12, XRN1_D2_D3, XRN1_D1, 5_3_exoribonuclease, 5_3_exoribonuclease_1	FALSE	FALSE
3	142355401	142355496	XRN1	ENSG00000114127	ENST00000264951	ENSE00000779145	142355401	142355496	32	0	0	TRUE					IPR041412, IPR041385, IPR041106, IPR040992, IPR027073, IPR016494	Xrn1_helical, SH3_12, XRN1_D2_D3, XRN1_D1, 5_3_exoribonuclease, 5_3_exoribonuclease_1	FALSE	FALSE
3	142347234	142347342	XRN1	ENSG00000114127	ENST00000264951	ENSE00000779147	142347234	142347342	33	0	1						IPR041412, IPR041385, IPR041106, IPR040992, IPR027073, IPR016494	Xrn1_helical, SH3_12, XRN1_D2_D3, XRN1_D1, 5_3_exoribonuclease, 5_3_exoribonuclease_1	FALSE	FALSE
3	142335448	142335509	XRN1	ENSG00000114127	ENST00000264951	ENSE00000779149	142335448	142335509	34	1	0						IPR041412, IPR041385, IPR041106, IPR040992, IPR027073, IPR016494	Xrn1_helical, SH3_12, XRN1_D2_D3, XRN1_D1, 5_3_exoribonuclease, 5_3_exoribonuclease_1	FALSE	FALSE
3	142332967	142333089	XRN1	ENSG00000114127	ENST00000264951	ENSE00000779151	142332967	142333089	35	0	0	TRUE					IPR041412, IPR041385, IPR041106, IPR040992, IPR027073, IPR016494	Xrn1_helical, SH3_12, XRN1_D2_D3, XRN1_D1, 5_3_exoribonuclease, 5_3_exoribonuclease_1	FALSE	FALSE
3	142332375	142332531	XRN1	ENSG00000114127	ENST00000264951	ENSE00000779153	142332375	142332531	36	0	1						IPR041412, IPR041385, IPR041106, IPR040992, IPR027073, IPR016494	Xrn1_helical, SH3_12, XRN1_D2_D3, XRN1_D1, 5_3_exoribonuclease, 5_3_exoribonuclease_1	FALSE	FALSE
3	142329434	142329615	XRN1	ENSG00000114127	ENST00000264951	ENSE00000779155	142329434	142329615	37	1	0						IPR041412, IPR041385, IPR041106, IPR040992, IPR027073, IPR016494	Xrn1_helical, SH3_12, XRN1_D2_D3, XRN1_D1, 5_3_exoribonuclease, 5_3_exoribonuclease_1	FALSE	FALSE
3	142318790	142318903	XRN1	ENSG00000114127	ENST00000264951	ENSE00003470919	142318790	142318903	38	0	0	TRUE					IPR041412, IPR041385, IPR041106, IPR040992, IPR027073, IPR016494	Xrn1_helical, SH3_12, XRN1_D2_D3, XRN1_D1, 5_3_exoribonuclease, 5_3_exoribonuclease_1	FALSE	FALSE
3	142318592	142318694	XRN1	ENSG00000114127	ENST00000264951	ENSE00000779159	142318592	142318694	39	0	1						IPR041412, IPR041385, IPR041106, IPR040992, IPR027073, IPR016494	Xrn1_helical, SH3_12, XRN1_D2_D3, XRN1_D1, 5_3_exoribonuclease, 5_3_exoribonuclease_1	FALSE	FALSE
3	142313136	142313174	XRN1	ENSG00000114127	ENST00000264951	ENSE00001309123	142313136	142313174	40	1	1		TRUE				IPR041412, IPR041385, IPR041106, IPR040992, IPR027073, IPR016494	Xrn1_helical, SH3_12, XRN1_D2_D3, XRN1_D1, 5_3_exoribonuclease, 5_3_exoribonuclease_1	FALSE	FALSE
3	142312598	142312758	XRN1	ENSG00000114127	ENST00000264951	ENSE00000779161	142312598	142312758	41	1	0						IPR041412, IPR041385, IPR041106, IPR040992, IPR027073, IPR016494	Xrn1_helical, SH3_12, XRN1_D2_D3, XRN1_D1, 5_3_exoribonuclease, 5_3_exoribonuclease_1	FALSE	FALSE
3	142311511	142311813	XRN1	ENSG00000114127	ENST00000264951	ENSE00001205418	142306607	142311813	42	0	-1						IPR041412, IPR041385, IPR041106, IPR040992, IPR027073, IPR016494	Xrn1_helical, SH3_12, XRN1_D2_D3, XRN1_D1, 5_3_exoribonuclease, 5_3_exoribonuclease_1	FALSE	FALSE
3	142447870	142447944	XRN1	ENSG00000114127	ENST00000392981	ENSE00001838732	142447870	142448037	1	-1	0						IPR041412, IPR041385, IPR041106, IPR040992, IPR027073, IPR016494	Xrn1_helical, SH3_12, XRN1_D2_D3, XRN1_D1, 5_3_exoribonuclease, 5_3_exoribonuclease_1	FALSE	FALSE
3	142332375	142332534	XRN1	ENSG00000114127	ENST00000392981	ENSE00003597827	142332375	142332534	36	0	1						IPR041412, IPR041385, IPR041106, IPR040992, IPR027073	Xrn1_helical, SH3_12, XRN1_D2_D3, XRN1_D1, 5_3_exoribonuclease	FALSE	FALSE
3	142311511	142311813	XRN1	ENSG00000114127	ENST00000392981	ENSE00001863580	142306610	142311813	41	0	-1						IPR041412, IPR041385, IPR041106, IPR040992, IPR027073, IPR016494	Xrn1_helical, SH3_12, XRN1_D2_D3, XRN1_D1, 5_3_exoribonuclease, 5_3_exoribonuclease_1	FALSE	FALSE
3	142447870	142447944	XRN1	ENSG00000114127	ENST00000463916	ENSE00001958871	142447870	142448010	1	-1	0						IPR041412, IPR027073, IPR016494	Xrn1_helical, 5_3_exoribonuclease, 5_3_exoribonuclease_1	FALSE	FALSE
3	142418470	142418609	XRN1	ENSG00000114127	ENST00000463916	ENSE00001810566	142417841	142418609	12	1	-1						IPR041412, IPR027073, IPR016494	Xrn1_helical, 5_3_exoribonuclease, 5_3_exoribonuclease_1	FALSE	FALSE
3			XRN1	ENSG00000114127	ENST00000477237	ENSE00001864721	142429695	142429774	1	-1	-1				TRUE		IPR041412, IPR027073, IPR016494	Xrn1_helical, 5_3_exoribonuclease, 5_3_exoribonuclease_1	FALSE	FALSE
3			XRN1	ENSG00000114127	ENST00000477237	ENSE00003617824	142426744	142426841	2	-1	-1				TRUE		IPR041412, IPR027073, IPR016494	Xrn1_helical, 5_3_exoribonuclease, 5_3_exoribonuclease_1	FALSE	FALSE
3	142425429	142425527	XRN1	ENSG00000114127	ENST00000477237	ENSE00003634203	142425429	142425538	3	-1	0						IPR041412, IPR027073, IPR016494	Xrn1_helical, 5_3_exoribonuclease, 5_3_exoribonuclease_1	FALSE	FALSE
3	142422635	142422750	XRN1	ENSG00000114127	ENST00000477237	ENSE00001941408	142422635	142422750	7	0	2						IPR041412, IPR027073, IPR016494	Xrn1_helical, 5_3_exoribonuclease, 5_3_exoribonuclease_1	FALSE	FALSE
3	142447870	142447944	XRN1	ENSG00000114127	ENST00000486211	ENSE00003515341	142447870	142448012	1	-1	0
3	142423627	142423642	XRN1	ENSG00000114127	ENST00000486211	ENSE00003586974	142423560	142423642	3	2	-1
3			XRN1	ENSG00000114127	ENST00000486211	ENSE00003683091	142422835	142422922	4	-1	-1				TRUE
3			XRN1	ENSG00000114127	ENST00000486211	ENSE00003526503	142422582	142422750	5	-1	-1				TRUE
3			XRN1	ENSG00000114127	ENST00000486211	ENSE00003542240	142421476	142421543	6	-1	-1				TRUE
3			XRN1	ENSG00000114127	ENST00000486211	ENSE00003601798	142421016	142421153	7	-1	-1				TRUE
3			XRN1	ENSG00000114127	ENST00000486211	ENSE00003624789	142418815	142418881	8	-1	-1				TRUE
3			XRN1	ENSG00000114127	ENST00000486211	ENSE00003552783	142418419	142418609	9	-1	-1
3	142412544	142412655	XRN1	ENSG00000114127	ENST00000498077	ENSE00001939182	142412544	142412655	1	2	0						IPR041412, IPR041385, IPR041106, IPR040992, IPR027073	Xrn1_helical, SH3_12, XRN1_D2_D3, XRN1_D1, 5_3_exoribonuclease	FALSE	FALSE
3	142404907	142405073	XRN1	ENSG00000114127	ENST00000498077	ENSE00001881232	142404907	142405073	2	0	2						IPR041412, IPR041385, IPR041106, IPR040992, IPR027073	Xrn1_helical, SH3_12, XRN1_D2_D3, XRN1_D1, 5_3_exoribonuclease	FALSE	FALSE
3	142311511	142311813	XRN1	ENSG00000114127	ENST00000498077	ENSE00001920443	142309392	142311813	27	0	-1						IPR041412, IPR041385, IPR041106, IPR040992, IPR027073	Xrn1_helical, SH3_12, XRN1_D2_D3, XRN1_D1, 5_3_exoribonuclease	FALSE	FALSE
3	20040478	20040780	KAT2B	ENSG00000114166	ENST00000263754	ENSE00001189392	20040446	20040780	1	-1	0						IPR037800, IPR036427, IPR018359, IPR016376, IPR016181, IPR009464, IPR001487	GCN5, Bromodomain-like_sf, Bromodomain_CS, GCN5/PCAF, Acyl_CoA_acyltransferase, PCAF_N, Bromodomain	FALSE	FALSE
3	20072333	20072459	KAT2B	ENSG00000114166	ENST00000263754	ENSE00003648324	20072333	20072459	2	0	1						IPR037800, IPR036427, IPR018359, IPR016376, IPR016181, IPR009464, IPR001487	GCN5, Bromodomain-like_sf, Bromodomain_CS, GCN5/PCAF, Acyl_CoA_acyltransferase, PCAF_N, Bromodomain	FALSE	FALSE
3	20095263	20095408	KAT2B	ENSG00000114166	ENST00000263754	ENSE00003687662	20095263	20095408	3	1	0						IPR037800, IPR036427, IPR018359, IPR016376, IPR016181, IPR009464, IPR001487	GCN5, Bromodomain-like_sf, Bromodomain_CS, GCN5/PCAF, Acyl_CoA_acyltransferase, PCAF_N, Bromodomain	FALSE	FALSE
3	20099862	20099954	KAT2B	ENSG00000114166	ENST00000263754	ENSE00003503981	20099862	20099954	4	0	0	TRUE					IPR037800, IPR036427, IPR018359, IPR016376, IPR016181, IPR009464, IPR001487	GCN5, Bromodomain-like_sf, Bromodomain_CS, GCN5/PCAF, Acyl_CoA_acyltransferase, PCAF_N, Bromodomain	FALSE	FALSE
3	20101287	20101468	KAT2B	ENSG00000114166	ENST00000263754	ENSE00001076222	20101287	20101468	5	0	2						IPR037800, IPR036427, IPR018359, IPR016376, IPR016181, IPR009464, IPR001487	GCN5, Bromodomain-like_sf, Bromodomain_CS, GCN5/PCAF, Acyl_CoA_acyltransferase, PCAF_N, Bromodomain	FALSE	FALSE
3	20111596	20111787	KAT2B	ENSG00000114166	ENST00000263754	ENSE00000755284	20111596	20111787	6	2	2			TRUE			IPR037800, IPR036427, IPR018359, IPR016376, IPR016181, IPR009464, IPR001487	GCN5, Bromodomain-like_sf, Bromodomain_CS, GCN5/PCAF, Acyl_CoA_acyltransferase, PCAF_N, Bromodomain	FALSE	FALSE
3	20114882	20114988	KAT2B	ENSG00000114166	ENST00000263754	ENSE00000755443	20114882	20114988	7	2	1						IPR037800, IPR036427, IPR018359, IPR016376, IPR016181, IPR009464, IPR001487	GCN5, Bromodomain-like_sf, Bromodomain_CS, GCN5/PCAF, Acyl_CoA_acyltransferase, PCAF_N, Bromodomain	FALSE	FALSE
3	20119598	20119723	KAT2B	ENSG00000114166	ENST00000263754	ENSE00003607489	20119598	20119723	8	1	1		TRUE				IPR037800, IPR036427, IPR018359, IPR016376, IPR016181, IPR009464, IPR001487	GCN5, Bromodomain-like_sf, Bromodomain_CS, GCN5/PCAF, Acyl_CoA_acyltransferase, PCAF_N, Bromodomain	FALSE	FALSE
3	20122668	20122804	KAT2B	ENSG00000114166	ENST00000263754	ENSE00000755616	20122668	20122804	9	1	0						IPR037800, IPR036427, IPR018359, IPR016376, IPR016181, IPR009464, IPR001487	GCN5, Bromodomain-like_sf, Bromodomain_CS, GCN5/PCAF, Acyl_CoA_acyltransferase, PCAF_N, Bromodomain	FALSE	FALSE
3	20125905	20126113	KAT2B	ENSG00000114166	ENST00000263754	ENSE00000755725	20125905	20126113	10	0	2						IPR037800, IPR036427, IPR018359, IPR016376, IPR016181, IPR009464, IPR001487	GCN5, Bromodomain-like_sf, Bromodomain_CS, GCN5/PCAF, Acyl_CoA_acyltransferase, PCAF_N, Bromodomain	FALSE	FALSE
3	20127423	20127549	KAT2B	ENSG00000114166	ENST00000263754	ENSE00001800162	20127423	20127549	11	2	0						IPR037800, IPR036427, IPR018359, IPR016376, IPR016181, IPR009464, IPR001487	GCN5, Bromodomain-like_sf, Bromodomain_CS, GCN5/PCAF, Acyl_CoA_acyltransferase, PCAF_N, Bromodomain	FALSE	FALSE
3	20136942	20137052	KAT2B	ENSG00000114166	ENST00000263754	ENSE00003494532	20136942	20137052	12	0	0	TRUE					IPR037800, IPR036427, IPR018359, IPR016376, IPR016181, IPR009464, IPR001487	GCN5, Bromodomain-like_sf, Bromodomain_CS, GCN5/PCAF, Acyl_CoA_acyltransferase, PCAF_N, Bromodomain	FALSE	FALSE
3	20140221	20140364	KAT2B	ENSG00000114166	ENST00000263754	ENSE00003588220	20140221	20140364	13	0	0	TRUE					IPR037800, IPR036427, IPR018359, IPR016376, IPR016181, IPR009464, IPR001487	GCN5, Bromodomain-like_sf, Bromodomain_CS, GCN5/PCAF, Acyl_CoA_acyltransferase, PCAF_N, Bromodomain	FALSE	FALSE
3	20146316	20146430	KAT2B	ENSG00000114166	ENST00000263754	ENSE00001076221	20146316	20146430	14	0	1						IPR037800, IPR036427, IPR018359, IPR016376, IPR016181, IPR009464, IPR001487	GCN5, Bromodomain-like_sf, Bromodomain_CS, GCN5/PCAF, Acyl_CoA_acyltransferase, PCAF_N, Bromodomain	FALSE	FALSE
3	20147963	20147999	KAT2B	ENSG00000114166	ENST00000263754	ENSE00001076235	20147963	20147999	15	1	2						IPR037800, IPR036427, IPR018359, IPR016376, IPR016181, IPR009464, IPR001487	GCN5, Bromodomain-like_sf, Bromodomain_CS, GCN5/PCAF, Acyl_CoA_acyltransferase, PCAF_N, Bromodomain	FALSE	FALSE
3	20148243	20148306	KAT2B	ENSG00000114166	ENST00000263754	ENSE00001076223	20148243	20148306	16	2	0						IPR037800, IPR036427, IPR018359, IPR016376, IPR016181, IPR009464, IPR001487	GCN5, Bromodomain-like_sf, Bromodomain_CS, GCN5/PCAF, Acyl_CoA_acyltransferase, PCAF_N, Bromodomain	FALSE	FALSE
3	20148403	20148487	KAT2B	ENSG00000114166	ENST00000263754	ENSE00001076233	20148403	20148487	17	0	1						IPR037800, IPR036427, IPR018359, IPR016376, IPR016181, IPR009464, IPR001487	GCN5, Bromodomain-like_sf, Bromodomain_CS, GCN5/PCAF, Acyl_CoA_acyltransferase, PCAF_N, Bromodomain	FALSE	FALSE
3	20152332	20152525	KAT2B	ENSG00000114166	ENST00000263754	ENSE00001272618	20152332	20154404	18	1	-1						IPR037800, IPR036427, IPR018359, IPR016376, IPR016181, IPR009464, IPR001487	GCN5, Bromodomain-like_sf, Bromodomain_CS, GCN5/PCAF, Acyl_CoA_acyltransferase, PCAF_N, Bromodomain	FALSE	FALSE
3			BCHE	ENSG00000114200	ENST00000264381	ENSE00001954521	165837314	165837423	1	-1	-1				TRUE		IPR029058, IPR019826, IPR019819, IPR014788, IPR002018	AB_hydrolase, Carboxylesterase_B_AS, Carboxylesterase_B_CS, AChE_tetra, CarbesteraseB	FALSE	FALSE
3	165829517	165831033	BCHE	ENSG00000114200	ENST00000264381	ENSE00000826111	165829517	165831041	2	-1	2						IPR029058, IPR019826, IPR019819, IPR014788, IPR002018	AB_hydrolase, Carboxylesterase_B_AS, Carboxylesterase_B_CS, AChE_tetra, CarbesteraseB	FALSE	FALSE
3	165786145	165786311	BCHE	ENSG00000114200	ENST00000264381	ENSE00003548240	165786145	165786311	3	2	1						IPR029058, IPR019826, IPR019819, IPR014788, IPR002018	AB_hydrolase, Carboxylesterase_B_AS, Carboxylesterase_B_CS, AChE_tetra, CarbesteraseB	FALSE	FALSE
3	165773382	165773506	BCHE	ENSG00000114200	ENST00000264381	ENSE00001810445	165772904	165773506	4	1	-1						IPR029058, IPR019826, IPR019819, IPR014788, IPR002018	AB_hydrolase, Carboxylesterase_B_AS, Carboxylesterase_B_CS, AChE_tetra, CarbesteraseB	FALSE	FALSE
3	165828009	165828069	BCHE	ENSG00000114200	ENST00000482958	ENSE00001948280	165827986	165828069	3	2	-1
3			BCHE	ENSG00000114200	ENST00000482958	ENSE00003569230	165786145	165786311	4	-1	-1
3			BCHE	ENSG00000114200	ENST00000497011	ENSE00000999842	165837314	165837462	1	-1	-1
3	165777791	165777795	BCHE	ENSG00000114200	ENST00000497011	ENSE00001877214	165777717	165777795	4	1	-1
3			BCHE	ENSG00000114200	ENST00000497011	ENSE00000826112	165772905	165773506	5	-1	-1
3			SERPINI2	ENSG00000114204	ENST00000264677	ENSE00001831569	167474003	167474132	1	-1	-1				TRUE		IPR042185, IPR042178, IPR036186, IPR023796, IPR023795	Serpin_sf_2, Serpin_sf_1, Serpin_sf, Serpin_dom, Serpin_CS	FALSE	FALSE
3	167471588	167471834	SERPINI2	ENSG00000114204	ENST00000264677	ENSE00003635048	167471588	167471844	2	-1	1						IPR042185, IPR042178, IPR036186, IPR023796, IPR023795	Serpin_sf_2, Serpin_sf_1, Serpin_sf, Serpin_dom, Serpin_CS	FALSE	FALSE
3	167467055	167467285	SERPINI2	ENSG00000114204	ENST00000264677	ENSE00000780141	167467055	167467285	3	1	1		TRUE				IPR042185, IPR042178, IPR036186, IPR023796, IPR023795	Serpin_sf_2, Serpin_sf_1, Serpin_sf, Serpin_dom, Serpin_CS	FALSE	FALSE
3	167465479	167465673	SERPINI2	ENSG00000114204	ENST00000264677	ENSE00000780140	167465479	167465673	4	1	1		TRUE				IPR042185, IPR042178, IPR036186, IPR023796, IPR023795	Serpin_sf_2, Serpin_sf_1, Serpin_sf, Serpin_dom, Serpin_CS	FALSE	FALSE
3	167465206	167465398	SERPINI2	ENSG00000114204	ENST00000264677	ENSE00000780139	167465206	167465398	5	1	2						IPR042185, IPR042178, IPR036186, IPR023796, IPR023795	Serpin_sf_2, Serpin_sf_1, Serpin_sf, Serpin_dom, Serpin_CS	FALSE	FALSE
3	167452936	167453033	SERPINI2	ENSG00000114204	ENST00000264677	ENSE00000780138	167452936	167453033	6	2	1						IPR042185, IPR042178, IPR036186, IPR023796, IPR023795	Serpin_sf_2, Serpin_sf_1, Serpin_sf, Serpin_dom, Serpin_CS	FALSE	FALSE
3	167449316	167449402	SERPINI2	ENSG00000114204	ENST00000264677	ENSE00000780137	167449316	167449402	7	1	1		TRUE				IPR042185, IPR042178, IPR036186, IPR023796, IPR023795	Serpin_sf_2, Serpin_sf_1, Serpin_sf, Serpin_dom, Serpin_CS	FALSE	FALSE
3	167446392	167446481	SERPINI2	ENSG00000114204	ENST00000264677	ENSE00000780136	167446392	167446481	8	1	1		TRUE				IPR042185, IPR042178, IPR036186, IPR023796, IPR023795	Serpin_sf_2, Serpin_sf_1, Serpin_sf, Serpin_dom, Serpin_CS	FALSE	FALSE
3	167442109	167442185	SERPINI2	ENSG00000114204	ENST00000264677	ENSE00000826118	167441789	167442185	9	1	-1						IPR042185, IPR042178, IPR036186, IPR023796, IPR023795, IPR000215, IPR042185, IPR042178, IPR036186, IPR023796, IPR023795	Serpin_sf_2, Serpin_sf_1, Serpin_sf, Serpin_dom, Serpin_CS, Serpin_fam, Serpin_sf_2, Serpin_sf_1, Serpin_sf, Serpin_dom, Serpin_CS	FALSE	FALSE
3			SERPINI2	ENSG00000114204	ENST00000461846	ENSE00001850515	167473737	167473827	1	-1	-1						IPR042185, IPR042178, IPR036186, IPR023796, IPR023795	Serpin_sf_2, Serpin_sf_1, Serpin_sf, Serpin_dom, Serpin_CS	FALSE	FALSE
3	167442109	167442185	SERPINI2	ENSG00000114204	ENST00000461846	ENSE00001887547	167441914	167442185	9	1	-1						IPR042185, IPR042178, IPR036186, IPR023796, IPR023795	Serpin_sf_2, Serpin_sf_1, Serpin_sf, Serpin_dom, Serpin_CS	FALSE	FALSE
3			SERPINI2	ENSG00000114204	ENST00000466903	ENSE00001887436	167474003	167474026	1	-1	-1						IPR042178, IPR036186, IPR023796	Serpin_sf_1, Serpin_sf, Serpin_dom	FALSE	FALSE
3	167465534	167465673	SERPINI2	ENSG00000114204	ENST00000466903	ENSE00001886078	167465534	167465673	5	1	0						IPR042178, IPR036186, IPR023796	Serpin_sf_1, Serpin_sf, Serpin_dom	FALSE	FALSE
3	167471588	167471834	SERPINI2	ENSG00000114204	ENST00000467583	ENSE00001832904	167471588	167471839	1	-1	1						IPR042178, IPR036186, IPR023796	Serpin_sf_1, Serpin_sf, Serpin_dom	FALSE	FALSE
3	167467055	167467240	SERPINI2	ENSG00000114204	ENST00000467583	ENSE00001892069	167467055	167467240	2	1	1		TRUE				IPR042178, IPR036186, IPR023796	Serpin_sf_1, Serpin_sf, Serpin_dom	FALSE	FALSE
3	167465635	167465673	SERPINI2	ENSG00000114204	ENST00000467583	ENSE00001824033	167465635	167465673	3	1	1						IPR042178, IPR036186, IPR023796	Serpin_sf_1, Serpin_sf, Serpin_dom	FALSE	FALSE
3	167471588	167471834	SERPINI2	ENSG00000114204	ENST00000471111	ENSE00001858004	167471588	167471903	1	-1	1						IPR042185, IPR042178, IPR036186, IPR023796, IPR023795	Serpin_sf_2, Serpin_sf_1, Serpin_sf, Serpin_dom, Serpin_CS	FALSE	FALSE
3	167442109	167442185	SERPINI2	ENSG00000114204	ENST00000471111	ENSE00001882408	167442065	167442185	8	1	-1						IPR042185, IPR042178, IPR036186, IPR023796, IPR023795	Serpin_sf_2, Serpin_sf_1, Serpin_sf, Serpin_dom, Serpin_CS	FALSE	FALSE
3			SERPINI2	ENSG00000114204	ENST00000476257	ENSE00001840683	167478846	167479004	1	-1	-1						IPR042185, IPR042178, IPR036186, IPR023796, IPR023795	Serpin_sf_2, Serpin_sf_1, Serpin_sf, Serpin_dom, Serpin_CS	FALSE	FALSE
3			PDCD10	ENSG00000114209	ENST00000392750	ENSE00001512947	167734662	167734892	1	-1	-1				TRUE
3			PDCD10	ENSG00000114209	ENST00000392750	ENSE00001512946	167734214	167734350	2	-1	-1				TRUE
3	167720062	167720157	PDCD10	ENSG00000114209	ENST00000392750	ENSE00003550733	167720062	167720273	3	-1	0
3	167704842	167704895	PDCD10	ENSG00000114209	ENST00000392750	ENSE00003670459	167704842	167704895	4	0	0	TRUE
3	167697009	167697126	PDCD10	ENSG00000114209	ENST00000392750	ENSE00003581548	167697009	167697126	5	0	1
3	167695596	167695722	PDCD10	ENSG00000114209	ENST00000392750	ENSE00003536456	167695596	167695722	6	1	2
3	167687615	167687693	PDCD10	ENSG00000114209	ENST00000392750	ENSE00000780153	167687615	167687693	7	2	0
3	167687234	167687316	PDCD10	ENSG00000114209	ENST00000392750	ENSE00000780150	167687234	167687316	8	0	2
3	167684308	167684389	PDCD10	ENSG00000114209	ENST00000392750	ENSE00001939660	167683298	167684389	9	2	-1
3			PDCD10	ENSG00000114209	ENST00000461494	ENSE00001874439	167734432	167734544	1	-1	-1
3	167684308	167684389	PDCD10	ENSG00000114209	ENST00000461494	ENSE00001930625	167684242	167684389	8	2	-1
3			PDCD10	ENSG00000114209	ENST00000462725	ENSE00001875025	167734432	167734517	1	-1	-1
3	167687649	167687693	PDCD10	ENSG00000114209	ENST00000462725	ENSE00001928248	167687649	167687693	7	2	2
3			PDCD10	ENSG00000114209	ENST00000464360	ENSE00001875958	167734806	167734832	1	-1	-1
3	167697040	167697126	PDCD10	ENSG00000114209	ENST00000464360	ENSE00001945917	167697040	167697126	6	0	0
3			PDCD10	ENSG00000114209	ENST00000470131	ENSE00001905999	167734806	167734892	1	-1	-1
3			PDCD10	ENSG00000114209	ENST00000470131	ENSE00001897442	167734214	167734345	2	-1	-1
3	167684308	167684389	PDCD10	ENSG00000114209	ENST00000470131	ENSE00001907557	167684256	167684389	9	2	-1
3			PDCD10	ENSG00000114209	ENST00000471885	ENSE00001916229	167734806	167734851	1	-1	-1				TRUE
3			PDCD10	ENSG00000114209	ENST00000471885	ENSE00001869653	167734214	167734246	2	-1	-1
3	167687230	167687316	PDCD10	ENSG00000114209	ENST00000471885	ENSE00001898940	167687222	167687316	8	0	-1
3			PDCD10	ENSG00000114209	ENST00000473645	ENSE00001821784	167734806	167734939	1	-1	-1				TRUE
3			PDCD10	ENSG00000114209	ENST00000473645	ENSE00001204096	167725401	167725473	2	-1	-1
3	167684308	167684389	PDCD10	ENSG00000114209	ENST00000473645	ENSE00002102878	167683910	167684389	9	2	-1
3			PDCD10	ENSG00000114209	ENST00000475915	ENSE00001950946	167734459	167734510	1	-1	-1
3	167684339	167684389	PDCD10	ENSG00000114209	ENST00000475915	ENSE00001871193	167684339	167684389	9	2	2
3	167720062	167720098	PDCD10	ENSG00000114209	ENST00000479121	ENSE00001863968	167720062	167720098	1	2	0
3	167687286	167687316	PDCD10	ENSG00000114209	ENST00000479121	ENSE00001902140	167687223	167687316	5	2	-1
3			PDCD10	ENSG00000114209	ENST00000487947	ENSE00001854334	167734459	167734482	1	-1	-1
3	167687230	167687316	PDCD10	ENSG00000114209	ENST00000487947	ENSE00001829191	167687215	167687316	7	0	-1
3			PDCD10	ENSG00000114209	ENST00000492139	ENSE00001934036	167734806	167734836	1	-1	-1
3	167687687	167687693	PDCD10	ENSG00000114209	ENST00000492139	ENSE00002490712	167687687	167687693	7	2	0
3			PDCD10	ENSG00000114209	ENST00000492396	ENSE00001843547	167725401	167725477	1	-1	-1
3			PDCD10	ENSG00000114209	ENST00000492396	ENSE00003631759	167704842	167704895	2	-1	-1				TRUE
3	167697009	167697087	PDCD10	ENSG00000114209	ENST00000492396	ENSE00003636053	167697009	167697126	3	-1	1
3	167684308	167684389	PDCD10	ENSG00000114209	ENST00000492396	ENSE00001896990	167684114	167684389	7	2	-1
3			PDCD10	ENSG00000114209	ENST00000494502	ENSE00001262987	167734806	167734863	1	-1	-1
3	167697949	167697978	PDCD10	ENSG00000114209	ENST00000494502	ENSE00001949492	167697851	167697978	5	0	-1
3			PDCD10	ENSG00000114209	ENST00000494502	ENSE00003639811	167697009	167697126	6	-1	-1				TRUE
3			PDCD10	ENSG00000114209	ENST00000494502	ENSE00001921667	167695609	167695722	7	-1	-1
3			PDCD10	ENSG00000114209	ENST00000497056	ENSE00001879543	167734806	167734930	1	-1	-1
3	167684308	167684389	PDCD10	ENSG00000114209	ENST00000497056	ENSE00001904913	167683912	167684389	8	2	-1
3	169869633	169869807	LRRC31	ENSG00000114248	ENST00000264676	ENSE00002111502	169869633	169869930	1	-1	1						IPR042419, IPR032675	LRC31, LRR_dom_sf	FALSE	FALSE
3	169861670	169861813	LRRC31	ENSG00000114248	ENST00000264676	ENSE00003493482	169861670	169861813	2	1	1		TRUE				IPR042419, IPR032675	LRC31, LRR_dom_sf	FALSE	FALSE
3	169856705	169856872	LRRC31	ENSG00000114248	ENST00000264676	ENSE00003648497	169856705	169856872	3	1	1		TRUE				IPR042419, IPR032675	LRC31, LRR_dom_sf	FALSE	FALSE
3	169856336	169856503	LRRC31	ENSG00000114248	ENST00000264676	ENSE00003685043	169856336	169856503	4	1	1		TRUE				IPR042419, IPR032675	LRC31, LRR_dom_sf	FALSE	FALSE
3	169854813	169854980	LRRC31	ENSG00000114248	ENST00000264676	ENSE00003675803	169854813	169854980	5	1	1		TRUE				IPR042419, IPR032675	LRC31, LRR_dom_sf	FALSE	FALSE
3	169851619	169851786	LRRC31	ENSG00000114248	ENST00000264676	ENSE00000780242	169851619	169851786	6	1	1		TRUE				IPR042419, IPR032675	LRC31, LRR_dom_sf	FALSE	FALSE
3	169848120	169848287	LRRC31	ENSG00000114248	ENST00000264676	ENSE00001151774	169848120	169848287	7	1	1		TRUE				IPR042419, IPR032675	LRC31, LRR_dom_sf	FALSE	FALSE
3	169839982	169840313	LRRC31	ENSG00000114248	ENST00000264676	ENSE00001493500	169839241	169840313	8	1	-1						IPR042419, IPR032675	LRC31, LRR_dom_sf	FALSE	FALSE
3	169869633	169869807	LRRC31	ENSG00000114248	ENST00000316428	ENSE00002111468	169869633	169869935	1	-1	1						IPR042419, IPR032675	LRC31, LRR_dom_sf	FALSE	FALSE
3	169860561	169860728	LRRC31	ENSG00000114248	ENST00000316428	ENSE00003492786	169860561	169860728	3	1	1		TRUE				IPR042419, IPR032675	LRC31, LRR_dom_sf	FALSE	FALSE
3	169839982	169840313	LRRC31	ENSG00000114248	ENST00000316428	ENSE00002138041	169839172	169840313	9	1	-1						IPR042419, IPR032675	LRC31, LRR_dom_sf	FALSE	FALSE
3	169869633	169869807	LRRC31	ENSG00000114248	ENST00000523069	ENSE00002096215	169869633	169869833	1	-1	1						IPR042419, IPR032675	LRC31, LRR_dom_sf	FALSE	FALSE
3	169840327	169840331	LRRC31	ENSG00000114248	ENST00000523069	ENSE00002113892	169839971	169840331	9	1	-1						IPR042419, IPR032675	LRC31, LRR_dom_sf	FALSE	FALSE
3	55486980	55486985	WNT5A	ENSG00000114251	ENST00000264634	ENSE00001533973	55486980	55487306	1	-1	0						IPR043158, IPR026538, IPR018161	Wnt_C, Wnt5a, Wnt_CS	FALSE	FALSE
3	55480785	55480918	WNT5A	ENSG00000114251	ENST00000264634	ENSE00003544792	55480785	55480918	2	0	2						IPR043158, IPR026538, IPR018161	Wnt_C, Wnt5a, Wnt_CS	FALSE	FALSE
3	55479314	55479564	WNT5A	ENSG00000114251	ENST00000264634	ENSE00001032709	55479314	55479564	3	2	1						IPR043158, IPR026538, IPR018161	Wnt_C, Wnt5a, Wnt_CS	FALSE	FALSE
3	55474337	55474629	WNT5A	ENSG00000114251	ENST00000264634	ENSE00001170531	55474337	55474629	4	1	0						IPR043158, IPR026538, IPR018161	Wnt_C, Wnt5a, Wnt_CS	FALSE	FALSE
3	55470092	55470550	WNT5A	ENSG00000114251	ENST00000264634	ENSE00001838984	55465715	55470550	5	0	-1						IPR043158, IPR026538, IPR018161, IPR005817, IPR043158, IPR026538, IPR018161	Wnt_C, Wnt5a, Wnt_CS, Wnt, Wnt_C, Wnt5a, Wnt_CS	FALSE	FALSE
3			WNT5A	ENSG00000114251	ENST00000474267	ENSE00001884652	55489837	55489945	1	-1	-1				TRUE		IPR043158, IPR026538, IPR018161	Wnt_C, Wnt5a, Wnt_CS	FALSE	FALSE
3	55486980	55486985	WNT5A	ENSG00000114251	ENST00000474267	ENSE00001950890	55486980	55487398	2	-1	0						IPR043158, IPR026538, IPR018161	Wnt_C, Wnt5a, Wnt_CS	FALSE	FALSE
3	55480785	55480879	WNT5A	ENSG00000114251	ENST00000482079	ENSE00001830233	55480785	55481196	1	-1	2						IPR026538	Wnt5a	FALSE	FALSE
3	55474334	55474629	WNT5A	ENSG00000114251	ENST00000482079	ENSE00001926589	55474334	55474629	3	1	0						IPR026538	Wnt5a	FALSE	FALSE
3			WNT5A	ENSG00000114251	ENST00000497027	ENSE00001829907	55481331	55481393	1	-1	-1						IPR043158, IPR026538, IPR018161	Wnt_C, Wnt5a, Wnt_CS	FALSE	FALSE
3	55480785	55480879	WNT5A	ENSG00000114251	ENST00000497027	ENSE00003631973	55480785	55480918	2	-1	2						IPR043158, IPR026538, IPR018161	Wnt_C, Wnt5a, Wnt_CS	FALSE	FALSE
3	55470092	55470550	WNT5A	ENSG00000114251	ENST00000497027	ENSE00001845308	55469993	55470550	5	0	-1						IPR043158, IPR026538, IPR018161	Wnt_C, Wnt5a, Wnt_CS	FALSE	FALSE
3	48556681	48556777	PFKFB4	ENSG00000114268	ENST00000232375	ENSE00003843529	48556681	48556803	1	-1	1						IPR029033, IPR027417, IPR013079, IPR013078, IPR003094	His_PPase_superfam, P-loop_NTPase, 6Phosfructo_kin, His_Pase_superF_clade-1, 6Pfruct_kin	FALSE	FALSE
3	48550118	48550234	PFKFB4	ENSG00000114268	ENST00000232375	ENSE00003563432	48550118	48550234	2	1	1		TRUE				IPR029033, IPR027417, IPR013079, IPR013078, IPR003094	His_PPase_superfam, P-loop_NTPase, 6Phosfructo_kin, His_Pase_superF_clade-1, 6Pfruct_kin	FALSE	FALSE
3	48549864	48549960	PFKFB4	ENSG00000114268	ENST00000232375	ENSE00003583488	48549864	48549960	3	1	2						IPR029033, IPR027417, IPR013079, IPR013078, IPR003094	His_PPase_superfam, P-loop_NTPase, 6Phosfructo_kin, His_Pase_superF_clade-1, 6Pfruct_kin	FALSE	FALSE
3	48543580	48543646	PFKFB4	ENSG00000114268	ENST00000232375	ENSE00003784213	48543580	48543646	4	2	0						IPR029033, IPR027417, IPR013079, IPR013078, IPR003094	His_PPase_superfam, P-loop_NTPase, 6Phosfructo_kin, His_Pase_superF_clade-1, 6Pfruct_kin	FALSE	FALSE
3	48539697	48539771	PFKFB4	ENSG00000114268	ENST00000232375	ENSE00003630298	48539697	48539771	5	0	0	TRUE					IPR029033, IPR027417, IPR013079, IPR013078, IPR003094	His_PPase_superfam, P-loop_NTPase, 6Phosfructo_kin, His_Pase_superF_clade-1, 6Pfruct_kin	FALSE	FALSE
3	48539254	48539310	PFKFB4	ENSG00000114268	ENST00000232375	ENSE00003492773	48539254	48539310	6	0	0	TRUE					IPR029033, IPR027417, IPR013079, IPR013078, IPR003094	His_PPase_superfam, P-loop_NTPase, 6Phosfructo_kin, His_Pase_superF_clade-1, 6Pfruct_kin	FALSE	FALSE
3	48538498	48538619	PFKFB4	ENSG00000114268	ENST00000232375	ENSE00003550564	48538498	48538619	7	0	2						IPR029033, IPR027417, IPR013079, IPR013078, IPR003094	His_PPase_superfam, P-loop_NTPase, 6Phosfructo_kin, His_Pase_superF_clade-1, 6Pfruct_kin	FALSE	FALSE
3	48536256	48536463	PFKFB4	ENSG00000114268	ENST00000232375	ENSE00003583026	48536256	48536463	8	2	0						IPR029033, IPR027417, IPR013079, IPR013078, IPR003094	His_PPase_superfam, P-loop_NTPase, 6Phosfructo_kin, His_Pase_superF_clade-1, 6Pfruct_kin	FALSE	FALSE
3	48535512	48535658	PFKFB4	ENSG00000114268	ENST00000232375	ENSE00003787736	48535512	48535658	9	0	0	TRUE					IPR029033, IPR027417, IPR013079, IPR013078, IPR003094	His_PPase_superfam, P-loop_NTPase, 6Phosfructo_kin, His_Pase_superF_clade-1, 6Pfruct_kin	FALSE	FALSE
3	48525565	48525669	PFKFB4	ENSG00000114268	ENST00000232375	ENSE00003485285	48525565	48525669	10	0	0	TRUE					IPR029033, IPR027417, IPR013079, IPR013078, IPR003094	His_PPase_superfam, P-loop_NTPase, 6Phosfructo_kin, His_Pase_superF_clade-1, 6Pfruct_kin	FALSE	FALSE
3	48523701	48523830	PFKFB4	ENSG00000114268	ENST00000232375	ENSE00003461116	48523701	48523830	11	0	1						IPR029033, IPR027417, IPR013079, IPR013078, IPR003094	His_PPase_superfam, P-loop_NTPase, 6Phosfructo_kin, His_Pase_superF_clade-1, 6Pfruct_kin	FALSE	FALSE
3	48523537	48523599	PFKFB4	ENSG00000114268	ENST00000232375	ENSE00003536598	48523537	48523599	12	1	1		TRUE				IPR029033, IPR027417, IPR013079, IPR013078, IPR003094	His_PPase_superfam, P-loop_NTPase, 6Phosfructo_kin, His_Pase_superF_clade-1, 6Pfruct_kin	FALSE	FALSE
3	48521986	48522050	PFKFB4	ENSG00000114268	ENST00000232375	ENSE00003467502	48521986	48522050	13	1	0						IPR029033, IPR027417, IPR013079, IPR013078, IPR003094	His_PPase_superfam, P-loop_NTPase, 6Phosfructo_kin, His_Pase_superF_clade-1, 6Pfruct_kin	FALSE	FALSE
3	48519747	48519806	PFKFB4	ENSG00000114268	ENST00000232375	ENSE00000877764	48517684	48519806	14	0	-1						IPR029033, IPR027417, IPR013079, IPR013078, IPR003094	His_PPase_superfam, P-loop_NTPase, 6Phosfructo_kin, His_Pase_superF_clade-1, 6Pfruct_kin	FALSE	FALSE
3	48556681	48556777	PFKFB4	ENSG00000114268	ENST00000383734	ENSE00003537759	48556681	48556890	1	-1	1						IPR029033, IPR027417, IPR013079, IPR013078, IPR003094	His_PPase_superfam, P-loop_NTPase, 6Phosfructo_kin, His_Pase_superF_clade-1, 6Pfruct_kin	FALSE	FALSE
3	48519747	48519806	PFKFB4	ENSG00000114268	ENST00000383734	ENSE00003617523	48519674	48519806	13	0	-1						IPR029033, IPR027417, IPR013079, IPR013078, IPR003094	His_PPase_superfam, P-loop_NTPase, 6Phosfructo_kin, His_Pase_superF_clade-1, 6Pfruct_kin	FALSE	FALSE
3			PFKFB4	ENSG00000114268	ENST00000412035	ENSE00001597831	48556983	48557017	1	-1	-1				TRUE		IPR027417, IPR013079	P-loop_NTPase, 6Phosfructo_kin	FALSE	FALSE
3	48550118	48550229	PFKFB4	ENSG00000114268	ENST00000412035	ENSE00003668710	48550118	48550234	2	-1	1						IPR027417, IPR013079	P-loop_NTPase, 6Phosfructo_kin	FALSE	FALSE
3	48538501	48538619	PFKFB4	ENSG00000114268	ENST00000412035	ENSE00001599129	48538501	48538619	7	0	2						IPR027417, IPR013079	P-loop_NTPase, 6Phosfructo_kin	FALSE	FALSE
3	48535533	48535658	PFKFB4	ENSG00000114268	ENST00000416568	ENSE00001697074	48535533	48535658	9	0	0						IPR029033, IPR027417, IPR013079, IPR013078, IPR003094	His_PPase_superfam, P-loop_NTPase, 6Phosfructo_kin, His_Pase_superF_clade-1, 6Pfruct_kin	FALSE	FALSE
3	48559500	48559605	PFKFB4	ENSG00000114268	ENST00000422701	ENSE00001740670	48559500	48559854	1	-1	1						IPR027417, IPR013079	P-loop_NTPase, 6Phosfructo_kin	FALSE	FALSE
3	48561052	48561115	PFKFB4	ENSG00000114268	ENST00000452531	ENSE00001734832	48561052	48561172	1	-1	1						IPR029033, IPR027417, IPR013079, IPR013078, IPR003094	His_PPase_superfam, P-loop_NTPase, 6Phosfructo_kin, His_Pase_superF_clade-1, 6Pfruct_kin	FALSE	FALSE
3	48595075	48595159	COL7A1	ENSG00000114270	ENST00000328333	ENSE00001894534	48595075	48595267	1	-1	1						IPR036880, IPR036465, IPR036116, IPR020901, IPR013783, IPR008160, IPR003961, IPR002223	Kunitz_BPTI_sf, vWFA_dom_sf, FN3_sf, Prtase_inh_Kunz-CS, Ig-like_fold, Collagen, FN3_dom, Kunitz_BPTI	FALSE	TRUE
3	48594368	48594548	COL7A1	ENSG00000114270	ENST00000328333	ENSE00001063410	48594368	48594548	2	1	2						IPR036880, IPR036465, IPR036116, IPR020901, IPR013783, IPR008160, IPR003961, IPR002223	Kunitz_BPTI_sf, vWFA_dom_sf, FN3_sf, Prtase_inh_Kunz-CS, Ig-like_fold, Collagen, FN3_dom, Kunitz_BPTI	FALSE	TRUE
3	48593537	48593696	COL7A1	ENSG00000114270	ENST00000328333	ENSE00001063390	48593537	48593696	3	2	0						IPR036880, IPR036465, IPR036116, IPR020901, IPR013783, IPR008160, IPR003961, IPR002223	Kunitz_BPTI_sf, vWFA_dom_sf, FN3_sf, Prtase_inh_Kunz-CS, Ig-like_fold, Collagen, FN3_dom, Kunitz_BPTI	FALSE	TRUE
3	48593356	48593449	COL7A1	ENSG00000114270	ENST00000328333	ENSE00001063414	48593356	48593449	4	0	1						IPR036880, IPR036465, IPR036116, IPR020901, IPR013783, IPR008160, IPR003961, IPR002223	Kunitz_BPTI_sf, vWFA_dom_sf, FN3_sf, Prtase_inh_Kunz-CS, Ig-like_fold, Collagen, FN3_dom, Kunitz_BPTI	FALSE	TRUE
3	48593102	48593263	COL7A1	ENSG00000114270	ENST00000328333	ENSE00001063409	48593102	48593263	5	1	1		TRUE				IPR036880, IPR036465, IPR036116, IPR020901, IPR013783, IPR008160, IPR003961, IPR002223	Kunitz_BPTI_sf, vWFA_dom_sf, FN3_sf, Prtase_inh_Kunz-CS, Ig-like_fold, Collagen, FN3_dom, Kunitz_BPTI	FALSE	TRUE
3	48592775	48592938	COL7A1	ENSG00000114270	ENST00000328333	ENSE00001063377	48592775	48592938	6	1	0						IPR036880, IPR036465, IPR036116, IPR020901, IPR013783, IPR008160, IPR003961, IPR002223	Kunitz_BPTI_sf, vWFA_dom_sf, FN3_sf, Prtase_inh_Kunz-CS, Ig-like_fold, Collagen, FN3_dom, Kunitz_BPTI	FALSE	TRUE
3	48592570	48592699	COL7A1	ENSG00000114270	ENST00000328333	ENSE00001063356	48592570	48592699	7	0	1						IPR036880, IPR036465, IPR036116, IPR020901, IPR013783, IPR008160, IPR003961, IPR002223	Kunitz_BPTI_sf, vWFA_dom_sf, FN3_sf, Prtase_inh_Kunz-CS, Ig-like_fold, Collagen, FN3_dom, Kunitz_BPTI	FALSE	TRUE
3	48592351	48592467	COL7A1	ENSG00000114270	ENST00000328333	ENSE00001063342	48592351	48592467	8	1	1		TRUE				IPR036880, IPR036465, IPR036116, IPR020901, IPR013783, IPR008160, IPR003961, IPR002223	Kunitz_BPTI_sf, vWFA_dom_sf, FN3_sf, Prtase_inh_Kunz-CS, Ig-like_fold, Collagen, FN3_dom, Kunitz_BPTI	FALSE	TRUE
3	48592102	48592248	COL7A1	ENSG00000114270	ENST00000328333	ENSE00001063333	48592102	48592248	9	1	1		TRUE				IPR036880, IPR036465, IPR036116, IPR020901, IPR013783, IPR008160, IPR003961, IPR002223	Kunitz_BPTI_sf, vWFA_dom_sf, FN3_sf, Prtase_inh_Kunz-CS, Ig-like_fold, Collagen, FN3_dom, Kunitz_BPTI	FALSE	TRUE
3	48591898	48592014	COL7A1	ENSG00000114270	ENST00000328333	ENSE00001063384	48591898	48592014	10	1	1		TRUE				IPR036880, IPR036465, IPR036116, IPR020901, IPR013783, IPR008160, IPR003961, IPR002223	Kunitz_BPTI_sf, vWFA_dom_sf, FN3_sf, Prtase_inh_Kunz-CS, Ig-like_fold, Collagen, FN3_dom, Kunitz_BPTI	FALSE	TRUE
3	48591673	48591822	COL7A1	ENSG00000114270	ENST00000328333	ENSE00001063412	48591673	48591822	11	1	1		TRUE				IPR036880, IPR036465, IPR036116, IPR020901, IPR013783, IPR008160, IPR003961, IPR002223	Kunitz_BPTI_sf, vWFA_dom_sf, FN3_sf, Prtase_inh_Kunz-CS, Ig-like_fold, Collagen, FN3_dom, Kunitz_BPTI	FALSE	TRUE
3	48591464	48591592	COL7A1	ENSG00000114270	ENST00000328333	ENSE00001063351	48591464	48591592	12	1	1		TRUE				IPR036880, IPR036465, IPR036116, IPR020901, IPR013783, IPR008160, IPR003961, IPR002223	Kunitz_BPTI_sf, vWFA_dom_sf, FN3_sf, Prtase_inh_Kunz-CS, Ig-like_fold, Collagen, FN3_dom, Kunitz_BPTI	FALSE	TRUE
3	48590673	48590816	COL7A1	ENSG00000114270	ENST00000328333	ENSE00001063349	48590673	48590816	13	1	1		TRUE				IPR036880, IPR036465, IPR036116, IPR020901, IPR013783, IPR008160, IPR003961, IPR002223	Kunitz_BPTI_sf, vWFA_dom_sf, FN3_sf, Prtase_inh_Kunz-CS, Ig-like_fold, Collagen, FN3_dom, Kunitz_BPTI	FALSE	TRUE
3	48590459	48590584	COL7A1	ENSG00000114270	ENST00000328333	ENSE00001063382	48590459	48590584	14	1	1		TRUE				IPR036880, IPR036465, IPR036116, IPR020901, IPR013783, IPR008160, IPR003961, IPR002223	Kunitz_BPTI_sf, vWFA_dom_sf, FN3_sf, Prtase_inh_Kunz-CS, Ig-like_fold, Collagen, FN3_dom, Kunitz_BPTI	FALSE	TRUE
3	48590213	48590356	COL7A1	ENSG00000114270	ENST00000328333	ENSE00001063419	48590213	48590356	15	1	1		TRUE				IPR036880, IPR036465, IPR036116, IPR020901, IPR013783, IPR008160, IPR003961, IPR002223	Kunitz_BPTI_sf, vWFA_dom_sf, FN3_sf, Prtase_inh_Kunz-CS, Ig-like_fold, Collagen, FN3_dom, Kunitz_BPTI	FALSE	TRUE
3	48589599	48589718	COL7A1	ENSG00000114270	ENST00000328333	ENSE00001063368	48589599	48589718	16	1	1		TRUE				IPR036880, IPR036465, IPR036116, IPR020901, IPR013783, IPR008160, IPR003961, IPR002223	Kunitz_BPTI_sf, vWFA_dom_sf, FN3_sf, Prtase_inh_Kunz-CS, Ig-like_fold, Collagen, FN3_dom, Kunitz_BPTI	FALSE	TRUE
3	48589327	48589470	COL7A1	ENSG00000114270	ENST00000328333	ENSE00001063400	48589327	48589470	17	1	1		TRUE				IPR036880, IPR036465, IPR036116, IPR020901, IPR013783, IPR008160, IPR003961, IPR002223	Kunitz_BPTI_sf, vWFA_dom_sf, FN3_sf, Prtase_inh_Kunz-CS, Ig-like_fold, Collagen, FN3_dom, Kunitz_BPTI	FALSE	TRUE
3	48588870	48588995	COL7A1	ENSG00000114270	ENST00000328333	ENSE00001063364	48588870	48588995	18	1	1		TRUE				IPR036880, IPR036465, IPR036116, IPR020901, IPR013783, IPR008160, IPR003961, IPR002223	Kunitz_BPTI_sf, vWFA_dom_sf, FN3_sf, Prtase_inh_Kunz-CS, Ig-like_fold, Collagen, FN3_dom, Kunitz_BPTI	FALSE	TRUE
3	48588642	48588788	COL7A1	ENSG00000114270	ENST00000328333	ENSE00001063341	48588642	48588788	19	1	1		TRUE				IPR036880, IPR036465, IPR036116, IPR020901, IPR013783, IPR008160, IPR003961, IPR002223	Kunitz_BPTI_sf, vWFA_dom_sf, FN3_sf, Prtase_inh_Kunz-CS, Ig-like_fold, Collagen, FN3_dom, Kunitz_BPTI	FALSE	TRUE
3	48588282	48588404	COL7A1	ENSG00000114270	ENST00000328333	ENSE00001302640	48588282	48588404	20	1	1		TRUE				IPR036880, IPR036465, IPR036116, IPR020901, IPR013783, IPR008160, IPR003961, IPR002223	Kunitz_BPTI_sf, vWFA_dom_sf, FN3_sf, Prtase_inh_Kunz-CS, Ig-like_fold, Collagen, FN3_dom, Kunitz_BPTI	FALSE	TRUE
3	48587793	48587939	COL7A1	ENSG00000114270	ENST00000328333	ENSE00001321531	48587793	48587939	21	1	1		TRUE				IPR036880, IPR036465, IPR036116, IPR020901, IPR013783, IPR008160, IPR003961, IPR002223	Kunitz_BPTI_sf, vWFA_dom_sf, FN3_sf, Prtase_inh_Kunz-CS, Ig-like_fold, Collagen, FN3_dom, Kunitz_BPTI	FALSE	TRUE
3	48587420	48587554	COL7A1	ENSG00000114270	ENST00000328333	ENSE00001304891	48587420	48587554	22	1	1		TRUE				IPR036880, IPR036465, IPR036116, IPR020901, IPR013783, IPR008160, IPR003961, IPR002223	Kunitz_BPTI_sf, vWFA_dom_sf, FN3_sf, Prtase_inh_Kunz-CS, Ig-like_fold, Collagen, FN3_dom, Kunitz_BPTI	FALSE	TRUE
3	48587190	48587336	COL7A1	ENSG00000114270	ENST00000328333	ENSE00001292995	48587190	48587336	23	1	1		TRUE				IPR036880, IPR036465, IPR036116, IPR020901, IPR013783, IPR008160, IPR003961, IPR002223	Kunitz_BPTI_sf, vWFA_dom_sf, FN3_sf, Prtase_inh_Kunz-CS, Ig-like_fold, Collagen, FN3_dom, Kunitz_BPTI	FALSE	TRUE
3	48586972	48587108	COL7A1	ENSG00000114270	ENST00000328333	ENSE00001306073	48586972	48587108	24	1	0						IPR036880, IPR036465, IPR036116, IPR020901, IPR013783, IPR008160, IPR003961, IPR002223	Kunitz_BPTI_sf, vWFA_dom_sf, FN3_sf, Prtase_inh_Kunz-CS, Ig-like_fold, Collagen, FN3_dom, Kunitz_BPTI	FALSE	TRUE
3	48586563	48586689	COL7A1	ENSG00000114270	ENST00000328333	ENSE00001294173	48586563	48586689	25	0	1						IPR036880, IPR036465, IPR036116, IPR020901, IPR013783, IPR008160, IPR003961, IPR002223	Kunitz_BPTI_sf, vWFA_dom_sf, FN3_sf, Prtase_inh_Kunz-CS, Ig-like_fold, Collagen, FN3_dom, Kunitz_BPTI	FALSE	TRUE
3	48586332	48586478	COL7A1	ENSG00000114270	ENST00000328333	ENSE00001328998	48586332	48586478	26	1	1		TRUE				IPR036880, IPR036465, IPR036116, IPR020901, IPR013783, IPR008160, IPR003961, IPR002223	Kunitz_BPTI_sf, vWFA_dom_sf, FN3_sf, Prtase_inh_Kunz-CS, Ig-like_fold, Collagen, FN3_dom, Kunitz_BPTI	FALSE	TRUE
3	48586074	48586246	COL7A1	ENSG00000114270	ENST00000328333	ENSE00001306313	48586074	48586246	27	1	0						IPR036880, IPR036465, IPR036116, IPR020901, IPR013783, IPR008160, IPR003961, IPR002223	Kunitz_BPTI_sf, vWFA_dom_sf, FN3_sf, Prtase_inh_Kunz-CS, Ig-like_fold, Collagen, FN3_dom, Kunitz_BPTI	FALSE	TRUE
3	48585940	48585975	COL7A1	ENSG00000114270	ENST00000328333	ENSE00001330942	48585940	48585975	28	0	0	TRUE					IPR036880, IPR036465, IPR036116, IPR020901, IPR013783, IPR008160, IPR003961, IPR002223	Kunitz_BPTI_sf, vWFA_dom_sf, FN3_sf, Prtase_inh_Kunz-CS, Ig-like_fold, Collagen, FN3_dom, Kunitz_BPTI	FALSE	TRUE
3	48585830	48585856	COL7A1	ENSG00000114270	ENST00000328333	ENSE00001311262	48585830	48585856	29	0	0	TRUE					IPR036880, IPR036465, IPR036116, IPR020901, IPR013783, IPR008160, IPR003961, IPR002223	Kunitz_BPTI_sf, vWFA_dom_sf, FN3_sf, Prtase_inh_Kunz-CS, Ig-like_fold, Collagen, FN3_dom, Kunitz_BPTI	FALSE	TRUE
3	48585690	48585734	COL7A1	ENSG00000114270	ENST00000328333	ENSE00001294272	48585690	48585734	30	0	0	TRUE					IPR036880, IPR036465, IPR036116, IPR020901, IPR013783, IPR008160, IPR003961, IPR002223	Kunitz_BPTI_sf, vWFA_dom_sf, FN3_sf, Prtase_inh_Kunz-CS, Ig-like_fold, Collagen, FN3_dom, Kunitz_BPTI	FALSE	TRUE
3	48585557	48585619	COL7A1	ENSG00000114270	ENST00000328333	ENSE00001318273	48585557	48585619	31	0	0	TRUE					IPR036880, IPR036465, IPR036116, IPR020901, IPR013783, IPR008160, IPR003961, IPR002223	Kunitz_BPTI_sf, vWFA_dom_sf, FN3_sf, Prtase_inh_Kunz-CS, Ig-like_fold, Collagen, FN3_dom, Kunitz_BPTI	FALSE	TRUE
3	48585036	48585116	COL7A1	ENSG00000114270	ENST00000328333	ENSE00001290639	48585036	48585116	32	0	0	TRUE					IPR036880, IPR036465, IPR036116, IPR020901, IPR013783, IPR008160, IPR003961, IPR002223	Kunitz_BPTI_sf, vWFA_dom_sf, FN3_sf, Prtase_inh_Kunz-CS, Ig-like_fold, Collagen, FN3_dom, Kunitz_BPTI	FALSE	TRUE
3	48584910	48584945	COL7A1	ENSG00000114270	ENST00000328333	ENSE00001313615	48584910	48584945	33	0	0	TRUE					IPR036880, IPR036465, IPR036116, IPR020901, IPR013783, IPR008160, IPR003961, IPR002223	Kunitz_BPTI_sf, vWFA_dom_sf, FN3_sf, Prtase_inh_Kunz-CS, Ig-like_fold, Collagen, FN3_dom, Kunitz_BPTI	FALSE	TRUE
3	48584734	48584769	COL7A1	ENSG00000114270	ENST00000328333	ENSE00001327686	48584734	48584769	34	0	0	TRUE					IPR036880, IPR036465, IPR036116, IPR020901, IPR013783, IPR008160, IPR003961, IPR002223	Kunitz_BPTI_sf, vWFA_dom_sf, FN3_sf, Prtase_inh_Kunz-CS, Ig-like_fold, Collagen, FN3_dom, Kunitz_BPTI	FALSE	TRUE
3	48584485	48584556	COL7A1	ENSG00000114270	ENST00000328333	ENSE00001309912	48584485	48584556	35	0	0	TRUE					IPR036880, IPR036465, IPR036116, IPR020901, IPR013783, IPR008160, IPR003961, IPR002223	Kunitz_BPTI_sf, vWFA_dom_sf, FN3_sf, Prtase_inh_Kunz-CS, Ig-like_fold, Collagen, FN3_dom, Kunitz_BPTI	FALSE	TRUE
3	48584298	48584375	COL7A1	ENSG00000114270	ENST00000328333	ENSE00003548929	48584298	48584375	36	0	0	TRUE					IPR036880, IPR036465, IPR036116, IPR020901, IPR013783, IPR008160, IPR003961, IPR002223	Kunitz_BPTI_sf, vWFA_dom_sf, FN3_sf, Prtase_inh_Kunz-CS, Ig-like_fold, Collagen, FN3_dom, Kunitz_BPTI	FALSE	TRUE
3	48584035	48584061	COL7A1	ENSG00000114270	ENST00000328333	ENSE00003477534	48584035	48584061	37	0	0	TRUE					IPR036880, IPR036465, IPR036116, IPR020901, IPR013783, IPR008160, IPR003961, IPR002223	Kunitz_BPTI_sf, vWFA_dom_sf, FN3_sf, Prtase_inh_Kunz-CS, Ig-like_fold, Collagen, FN3_dom, Kunitz_BPTI	FALSE	TRUE
3	48583900	48583953	COL7A1	ENSG00000114270	ENST00000328333	ENSE00003530083	48583900	48583953	38	0	0	TRUE					IPR036880, IPR036465, IPR036116, IPR020901, IPR013783, IPR008160, IPR003961, IPR002223	Kunitz_BPTI_sf, vWFA_dom_sf, FN3_sf, Prtase_inh_Kunz-CS, Ig-like_fold, Collagen, FN3_dom, Kunitz_BPTI	FALSE	TRUE
3	48583718	48583780	COL7A1	ENSG00000114270	ENST00000328333	ENSE00003502309	48583718	48583780	39	0	0	TRUE					IPR036880, IPR036465, IPR036116, IPR020901, IPR013783, IPR008160, IPR003961, IPR002223	Kunitz_BPTI_sf, vWFA_dom_sf, FN3_sf, Prtase_inh_Kunz-CS, Ig-like_fold, Collagen, FN3_dom, Kunitz_BPTI	FALSE	TRUE
3	48583556	48583615	COL7A1	ENSG00000114270	ENST00000328333	ENSE00003463580	48583556	48583615	40	0	0	TRUE					IPR036880, IPR036465, IPR036116, IPR020901, IPR013783, IPR008160, IPR003961, IPR002223	Kunitz_BPTI_sf, vWFA_dom_sf, FN3_sf, Prtase_inh_Kunz-CS, Ig-like_fold, Collagen, FN3_dom, Kunitz_BPTI	FALSE	TRUE
3	48583393	48583428	COL7A1	ENSG00000114270	ENST00000328333	ENSE00003601819	48583393	48583428	41	0	0	TRUE					IPR036880, IPR036465, IPR036116, IPR020901, IPR013783, IPR008160, IPR003961, IPR002223	Kunitz_BPTI_sf, vWFA_dom_sf, FN3_sf, Prtase_inh_Kunz-CS, Ig-like_fold, Collagen, FN3_dom, Kunitz_BPTI	FALSE	TRUE
3	48583127	48583171	COL7A1	ENSG00000114270	ENST00000328333	ENSE00003534902	48583127	48583171	42	0	0	TRUE					IPR036880, IPR036465, IPR036116, IPR020901, IPR013783, IPR008160, IPR003961, IPR002223	Kunitz_BPTI_sf, vWFA_dom_sf, FN3_sf, Prtase_inh_Kunz-CS, Ig-like_fold, Collagen, FN3_dom, Kunitz_BPTI	FALSE	TRUE
3	48583013	48583048	COL7A1	ENSG00000114270	ENST00000328333	ENSE00003659806	48583013	48583048	43	0	0	TRUE					IPR036880, IPR036465, IPR036116, IPR020901, IPR013783, IPR008160, IPR003961, IPR002223	Kunitz_BPTI_sf, vWFA_dom_sf, FN3_sf, Prtase_inh_Kunz-CS, Ig-like_fold, Collagen, FN3_dom, Kunitz_BPTI	FALSE	TRUE
3	48582609	48582653	COL7A1	ENSG00000114270	ENST00000328333	ENSE00003487389	48582609	48582653	44	0	0	TRUE					IPR036880, IPR036465, IPR036116, IPR020901, IPR013783, IPR008160, IPR003961, IPR002223	Kunitz_BPTI_sf, vWFA_dom_sf, FN3_sf, Prtase_inh_Kunz-CS, Ig-like_fold, Collagen, FN3_dom, Kunitz_BPTI	FALSE	TRUE
3	48582478	48582513	COL7A1	ENSG00000114270	ENST00000328333	ENSE00003509404	48582478	48582513	45	0	0	TRUE					IPR036880, IPR036465, IPR036116, IPR020901, IPR013783, IPR008160, IPR003961, IPR002223	Kunitz_BPTI_sf, vWFA_dom_sf, FN3_sf, Prtase_inh_Kunz-CS, Ig-like_fold, Collagen, FN3_dom, Kunitz_BPTI	FALSE	TRUE
3	48582323	48582358	COL7A1	ENSG00000114270	ENST00000328333	ENSE00003468380	48582323	48582358	46	0	0	TRUE					IPR036880, IPR036465, IPR036116, IPR020901, IPR013783, IPR008160, IPR003961, IPR002223	Kunitz_BPTI_sf, vWFA_dom_sf, FN3_sf, Prtase_inh_Kunz-CS, Ig-like_fold, Collagen, FN3_dom, Kunitz_BPTI	FALSE	TRUE
3	48581911	48581943	COL7A1	ENSG00000114270	ENST00000328333	ENSE00003542849	48581911	48581943	47	0	0	TRUE					IPR036880, IPR036465, IPR036116, IPR020901, IPR013783, IPR008160, IPR003961, IPR002223	Kunitz_BPTI_sf, vWFA_dom_sf, FN3_sf, Prtase_inh_Kunz-CS, Ig-like_fold, Collagen, FN3_dom, Kunitz_BPTI	FALSE	TRUE
3	48581706	48581759	COL7A1	ENSG00000114270	ENST00000328333	ENSE00003664148	48581706	48581759	48	0	0	TRUE					IPR036880, IPR036465, IPR036116, IPR020901, IPR013783, IPR008160, IPR003961, IPR002223	Kunitz_BPTI_sf, vWFA_dom_sf, FN3_sf, Prtase_inh_Kunz-CS, Ig-like_fold, Collagen, FN3_dom, Kunitz_BPTI	FALSE	TRUE
3	48581573	48581632	COL7A1	ENSG00000114270	ENST00000328333	ENSE00003569071	48581573	48581632	49	0	0	TRUE					IPR036880, IPR036465, IPR036116, IPR020901, IPR013783, IPR008160, IPR003961, IPR002223	Kunitz_BPTI_sf, vWFA_dom_sf, FN3_sf, Prtase_inh_Kunz-CS, Ig-like_fold, Collagen, FN3_dom, Kunitz_BPTI	FALSE	TRUE
3	48581448	48581483	COL7A1	ENSG00000114270	ENST00000328333	ENSE00003679676	48581448	48581483	50	0	0	TRUE					IPR036880, IPR036465, IPR036116, IPR020901, IPR013783, IPR008160, IPR003961, IPR002223	Kunitz_BPTI_sf, vWFA_dom_sf, FN3_sf, Prtase_inh_Kunz-CS, Ig-like_fold, Collagen, FN3_dom, Kunitz_BPTI	FALSE	TRUE
3	48581260	48581340	COL7A1	ENSG00000114270	ENST00000328333	ENSE00003672586	48581260	48581340	51	0	0	TRUE					IPR036880, IPR036465, IPR036116, IPR020901, IPR013783, IPR008160, IPR003961, IPR002223	Kunitz_BPTI_sf, vWFA_dom_sf, FN3_sf, Prtase_inh_Kunz-CS, Ig-like_fold, Collagen, FN3_dom, Kunitz_BPTI	FALSE	TRUE
3	48581122	48581157	COL7A1	ENSG00000114270	ENST00000328333	ENSE00003465671	48581122	48581157	52	0	0	TRUE					IPR036880, IPR036465, IPR036116, IPR020901, IPR013783, IPR008160, IPR003961, IPR002223	Kunitz_BPTI_sf, vWFA_dom_sf, FN3_sf, Prtase_inh_Kunz-CS, Ig-like_fold, Collagen, FN3_dom, Kunitz_BPTI	FALSE	TRUE
3	48580882	48580926	COL7A1	ENSG00000114270	ENST00000328333	ENSE00003518671	48580882	48580926	53	0	0	TRUE					IPR036880, IPR036465, IPR036116, IPR020901, IPR013783, IPR008160, IPR003961, IPR002223	Kunitz_BPTI_sf, vWFA_dom_sf, FN3_sf, Prtase_inh_Kunz-CS, Ig-like_fold, Collagen, FN3_dom, Kunitz_BPTI	FALSE	TRUE
3	48580581	48580652	COL7A1	ENSG00000114270	ENST00000328333	ENSE00003598438	48580581	48580652	54	0	0	TRUE					IPR036880, IPR036465, IPR036116, IPR020901, IPR013783, IPR008160, IPR003961, IPR002223	Kunitz_BPTI_sf, vWFA_dom_sf, FN3_sf, Prtase_inh_Kunz-CS, Ig-like_fold, Collagen, FN3_dom, Kunitz_BPTI	FALSE	TRUE
3	48580300	48580344	COL7A1	ENSG00000114270	ENST00000328333	ENSE00003587795	48580300	48580344	55	0	0	TRUE					IPR036880, IPR036465, IPR036116, IPR020901, IPR013783, IPR008160, IPR003961, IPR002223	Kunitz_BPTI_sf, vWFA_dom_sf, FN3_sf, Prtase_inh_Kunz-CS, Ig-like_fold, Collagen, FN3_dom, Kunitz_BPTI	FALSE	TRUE
3	48580031	48580057	COL7A1	ENSG00000114270	ENST00000328333	ENSE00003582660	48580031	48580057	56	0	0	TRUE					IPR036880, IPR036465, IPR036116, IPR020901, IPR013783, IPR008160, IPR003961, IPR002223	Kunitz_BPTI_sf, vWFA_dom_sf, FN3_sf, Prtase_inh_Kunz-CS, Ig-like_fold, Collagen, FN3_dom, Kunitz_BPTI	FALSE	TRUE
3	48579785	48579814	COL7A1	ENSG00000114270	ENST00000328333	ENSE00003500554	48579785	48579814	57	0	0	TRUE					IPR036880, IPR036465, IPR036116, IPR020901, IPR013783, IPR008160, IPR003961, IPR002223	Kunitz_BPTI_sf, vWFA_dom_sf, FN3_sf, Prtase_inh_Kunz-CS, Ig-like_fold, Collagen, FN3_dom, Kunitz_BPTI	FALSE	TRUE
3	48579588	48579668	COL7A1	ENSG00000114270	ENST00000328333	ENSE00003630374	48579588	48579668	58	0	0	TRUE					IPR036880, IPR036465, IPR036116, IPR020901, IPR013783, IPR008160, IPR003961, IPR002223	Kunitz_BPTI_sf, vWFA_dom_sf, FN3_sf, Prtase_inh_Kunz-CS, Ig-like_fold, Collagen, FN3_dom, Kunitz_BPTI	FALSE	TRUE
3	48579480	48579515	COL7A1	ENSG00000114270	ENST00000328333	ENSE00003502693	48579480	48579515	59	0	0	TRUE					IPR036880, IPR036465, IPR036116, IPR020901, IPR013783, IPR008160, IPR003961, IPR002223	Kunitz_BPTI_sf, vWFA_dom_sf, FN3_sf, Prtase_inh_Kunz-CS, Ig-like_fold, Collagen, FN3_dom, Kunitz_BPTI	FALSE	TRUE
3	48579369	48579404	COL7A1	ENSG00000114270	ENST00000328333	ENSE00003640495	48579369	48579404	60	0	0	TRUE					IPR036880, IPR036465, IPR036116, IPR020901, IPR013783, IPR008160, IPR003961, IPR002223	Kunitz_BPTI_sf, vWFA_dom_sf, FN3_sf, Prtase_inh_Kunz-CS, Ig-like_fold, Collagen, FN3_dom, Kunitz_BPTI	FALSE	TRUE
3	48579197	48579277	COL7A1	ENSG00000114270	ENST00000328333	ENSE00003480810	48579197	48579277	61	0	0	TRUE					IPR036880, IPR036465, IPR036116, IPR020901, IPR013783, IPR008160, IPR003961, IPR002223	Kunitz_BPTI_sf, vWFA_dom_sf, FN3_sf, Prtase_inh_Kunz-CS, Ig-like_fold, Collagen, FN3_dom, Kunitz_BPTI	FALSE	TRUE
3	48578919	48578954	COL7A1	ENSG00000114270	ENST00000328333	ENSE00003571394	48578919	48578954	62	0	0	TRUE					IPR036880, IPR036465, IPR036116, IPR020901, IPR013783, IPR008160, IPR003961, IPR002223	Kunitz_BPTI_sf, vWFA_dom_sf, FN3_sf, Prtase_inh_Kunz-CS, Ig-like_fold, Collagen, FN3_dom, Kunitz_BPTI	FALSE	TRUE
3	48578453	48578515	COL7A1	ENSG00000114270	ENST00000328333	ENSE00003544427	48578453	48578515	63	0	0	TRUE					IPR036880, IPR036465, IPR036116, IPR020901, IPR013783, IPR008160, IPR003961, IPR002223	Kunitz_BPTI_sf, vWFA_dom_sf, FN3_sf, Prtase_inh_Kunz-CS, Ig-like_fold, Collagen, FN3_dom, Kunitz_BPTI	FALSE	TRUE
3	48578321	48578365	COL7A1	ENSG00000114270	ENST00000328333	ENSE00003579428	48578321	48578365	64	0	0	TRUE					IPR036880, IPR036465, IPR036116, IPR020901, IPR013783, IPR008160, IPR003961, IPR002223	Kunitz_BPTI_sf, vWFA_dom_sf, FN3_sf, Prtase_inh_Kunz-CS, Ig-like_fold, Collagen, FN3_dom, Kunitz_BPTI	FALSE	TRUE
3	48576992	48577027	COL7A1	ENSG00000114270	ENST00000328333	ENSE00003501008	48576992	48577027	65	0	0	TRUE					IPR036880, IPR036465, IPR036116, IPR020901, IPR013783, IPR008160, IPR003961, IPR002223	Kunitz_BPTI_sf, vWFA_dom_sf, FN3_sf, Prtase_inh_Kunz-CS, Ig-like_fold, Collagen, FN3_dom, Kunitz_BPTI	FALSE	TRUE
3	48576884	48576919	COL7A1	ENSG00000114270	ENST00000328333	ENSE00003597793	48576884	48576919	66	0	0	TRUE					IPR036880, IPR036465, IPR036116, IPR020901, IPR013783, IPR008160, IPR003961, IPR002223	Kunitz_BPTI_sf, vWFA_dom_sf, FN3_sf, Prtase_inh_Kunz-CS, Ig-like_fold, Collagen, FN3_dom, Kunitz_BPTI	FALSE	TRUE
3	48576676	48576771	COL7A1	ENSG00000114270	ENST00000328333	ENSE00003635481	48576676	48576771	67	0	0	TRUE					IPR036880, IPR036465, IPR036116, IPR020901, IPR013783, IPR008160, IPR003961, IPR002223	Kunitz_BPTI_sf, vWFA_dom_sf, FN3_sf, Prtase_inh_Kunz-CS, Ig-like_fold, Collagen, FN3_dom, Kunitz_BPTI	FALSE	TRUE
3	48576522	48576557	COL7A1	ENSG00000114270	ENST00000328333	ENSE00003546877	48576522	48576557	68	0	0	TRUE					IPR036880, IPR036465, IPR036116, IPR020901, IPR013783, IPR008160, IPR003961, IPR002223	Kunitz_BPTI_sf, vWFA_dom_sf, FN3_sf, Prtase_inh_Kunz-CS, Ig-like_fold, Collagen, FN3_dom, Kunitz_BPTI	FALSE	TRUE
3	48576400	48576435	COL7A1	ENSG00000114270	ENST00000328333	ENSE00003666487	48576400	48576435	69	0	0	TRUE					IPR036880, IPR036465, IPR036116, IPR020901, IPR013783, IPR008160, IPR003961, IPR002223	Kunitz_BPTI_sf, vWFA_dom_sf, FN3_sf, Prtase_inh_Kunz-CS, Ig-like_fold, Collagen, FN3_dom, Kunitz_BPTI	FALSE	TRUE
3	48576249	48576296	COL7A1	ENSG00000114270	ENST00000328333	ENSE00003663754	48576249	48576296	70	0	0	TRUE					IPR036880, IPR036465, IPR036116, IPR020901, IPR013783, IPR008160, IPR003961, IPR002223	Kunitz_BPTI_sf, vWFA_dom_sf, FN3_sf, Prtase_inh_Kunz-CS, Ig-like_fold, Collagen, FN3_dom, Kunitz_BPTI	FALSE	TRUE
3	48575867	48575902	COL7A1	ENSG00000114270	ENST00000328333	ENSE00003679735	48575867	48575902	71	0	0	TRUE					IPR036880, IPR036465, IPR036116, IPR020901, IPR013783, IPR008160, IPR003961, IPR002223	Kunitz_BPTI_sf, vWFA_dom_sf, FN3_sf, Prtase_inh_Kunz-CS, Ig-like_fold, Collagen, FN3_dom, Kunitz_BPTI	FALSE	TRUE
3	48575626	48575748	COL7A1	ENSG00000114270	ENST00000328333	ENSE00003506938	48575626	48575748	72	0	0	TRUE					IPR036880, IPR036465, IPR036116, IPR020901, IPR013783, IPR008160, IPR003961, IPR002223	Kunitz_BPTI_sf, vWFA_dom_sf, FN3_sf, Prtase_inh_Kunz-CS, Ig-like_fold, Collagen, FN3_dom, Kunitz_BPTI	FALSE	TRUE
3	48575339	48575539	COL7A1	ENSG00000114270	ENST00000328333	ENSE00003663041	48575339	48575539	73	0	0	TRUE					IPR036880, IPR036465, IPR036116, IPR020901, IPR013783, IPR008160, IPR003961, IPR002223	Kunitz_BPTI_sf, vWFA_dom_sf, FN3_sf, Prtase_inh_Kunz-CS, Ig-like_fold, Collagen, FN3_dom, Kunitz_BPTI	FALSE	TRUE
3	48575207	48575242	COL7A1	ENSG00000114270	ENST00000328333	ENSE00003568673	48575207	48575242	74	0	0	TRUE					IPR036880, IPR036465, IPR036116, IPR020901, IPR013783, IPR008160, IPR003961, IPR002223	Kunitz_BPTI_sf, vWFA_dom_sf, FN3_sf, Prtase_inh_Kunz-CS, Ig-like_fold, Collagen, FN3_dom, Kunitz_BPTI	FALSE	TRUE
3	48575064	48575126	COL7A1	ENSG00000114270	ENST00000328333	ENSE00003624209	48575064	48575126	75	0	0	TRUE					IPR036880, IPR036465, IPR036116, IPR020901, IPR013783, IPR008160, IPR003961, IPR002223	Kunitz_BPTI_sf, vWFA_dom_sf, FN3_sf, Prtase_inh_Kunz-CS, Ig-like_fold, Collagen, FN3_dom, Kunitz_BPTI	FALSE	TRUE
3	48574797	48574865	COL7A1	ENSG00000114270	ENST00000328333	ENSE00003619310	48574797	48574865	76	0	0	TRUE					IPR036880, IPR036465, IPR036116, IPR020901, IPR013783, IPR008160, IPR003961, IPR002223	Kunitz_BPTI_sf, vWFA_dom_sf, FN3_sf, Prtase_inh_Kunz-CS, Ig-like_fold, Collagen, FN3_dom, Kunitz_BPTI	FALSE	TRUE
3	48574677	48574721	COL7A1	ENSG00000114270	ENST00000328333	ENSE00003583589	48574677	48574721	77	0	0	TRUE					IPR036880, IPR036465, IPR036116, IPR020901, IPR013783, IPR008160, IPR003961, IPR002223	Kunitz_BPTI_sf, vWFA_dom_sf, FN3_sf, Prtase_inh_Kunz-CS, Ig-like_fold, Collagen, FN3_dom, Kunitz_BPTI	FALSE	TRUE
3	48574488	48574550	COL7A1	ENSG00000114270	ENST00000328333	ENSE00003475893	48574488	48574550	78	0	0	TRUE					IPR036880, IPR036465, IPR036116, IPR020901, IPR013783, IPR008160, IPR003961, IPR002223	Kunitz_BPTI_sf, vWFA_dom_sf, FN3_sf, Prtase_inh_Kunz-CS, Ig-like_fold, Collagen, FN3_dom, Kunitz_BPTI	FALSE	TRUE
3	48574262	48574306	COL7A1	ENSG00000114270	ENST00000328333	ENSE00003492735	48574262	48574306	79	0	0	TRUE					IPR036880, IPR036465, IPR036116, IPR020901, IPR013783, IPR008160, IPR003961, IPR002223	Kunitz_BPTI_sf, vWFA_dom_sf, FN3_sf, Prtase_inh_Kunz-CS, Ig-like_fold, Collagen, FN3_dom, Kunitz_BPTI	FALSE	TRUE
3	48573855	48573890	COL7A1	ENSG00000114270	ENST00000328333	ENSE00003593060	48573855	48573890	80	0	0	TRUE					IPR036880, IPR036465, IPR036116, IPR020901, IPR013783, IPR008160, IPR003961, IPR002223	Kunitz_BPTI_sf, vWFA_dom_sf, FN3_sf, Prtase_inh_Kunz-CS, Ig-like_fold, Collagen, FN3_dom, Kunitz_BPTI	FALSE	TRUE
3	48573690	48573725	COL7A1	ENSG00000114270	ENST00000328333	ENSE00003625405	48573690	48573725	81	0	0	TRUE					IPR036880, IPR036465, IPR036116, IPR020901, IPR013783, IPR008160, IPR003961, IPR002223	Kunitz_BPTI_sf, vWFA_dom_sf, FN3_sf, Prtase_inh_Kunz-CS, Ig-like_fold, Collagen, FN3_dom, Kunitz_BPTI	FALSE	TRUE
3	48573513	48573557	COL7A1	ENSG00000114270	ENST00000328333	ENSE00003606530	48573513	48573557	82	0	0	TRUE					IPR036880, IPR036465, IPR036116, IPR020901, IPR013783, IPR008160, IPR003961, IPR002223	Kunitz_BPTI_sf, vWFA_dom_sf, FN3_sf, Prtase_inh_Kunz-CS, Ig-like_fold, Collagen, FN3_dom, Kunitz_BPTI	FALSE	TRUE
3	48573316	48573348	COL7A1	ENSG00000114270	ENST00000328333	ENSE00003578737	48573316	48573348	83	0	0	TRUE					IPR036880, IPR036465, IPR036116, IPR020901, IPR013783, IPR008160, IPR003961, IPR002223	Kunitz_BPTI_sf, vWFA_dom_sf, FN3_sf, Prtase_inh_Kunz-CS, Ig-like_fold, Collagen, FN3_dom, Kunitz_BPTI	FALSE	TRUE
3	48573174	48573236	COL7A1	ENSG00000114270	ENST00000328333	ENSE00003520660	48573174	48573236	84	0	0	TRUE					IPR036880, IPR036465, IPR036116, IPR020901, IPR013783, IPR008160, IPR003961, IPR002223	Kunitz_BPTI_sf, vWFA_dom_sf, FN3_sf, Prtase_inh_Kunz-CS, Ig-like_fold, Collagen, FN3_dom, Kunitz_BPTI	FALSE	TRUE
3	48573021	48573056	COL7A1	ENSG00000114270	ENST00000328333	ENSE00003510603	48573021	48573056	85	0	0	TRUE					IPR036880, IPR036465, IPR036116, IPR020901, IPR013783, IPR008160, IPR003961, IPR002223	Kunitz_BPTI_sf, vWFA_dom_sf, FN3_sf, Prtase_inh_Kunz-CS, Ig-like_fold, Collagen, FN3_dom, Kunitz_BPTI	FALSE	TRUE
3	48572862	48572942	COL7A1	ENSG00000114270	ENST00000328333	ENSE00003505003	48572862	48572942	86	0	0	TRUE					IPR036880, IPR036465, IPR036116, IPR020901, IPR013783, IPR008160, IPR003961, IPR002223	Kunitz_BPTI_sf, vWFA_dom_sf, FN3_sf, Prtase_inh_Kunz-CS, Ig-like_fold, Collagen, FN3_dom, Kunitz_BPTI	FALSE	TRUE
3	48572671	48572739	COL7A1	ENSG00000114270	ENST00000328333	ENSE00003693777	48572671	48572739	87	0	0	TRUE					IPR036880, IPR036465, IPR036116, IPR020901, IPR013783, IPR008160, IPR003961, IPR002223	Kunitz_BPTI_sf, vWFA_dom_sf, FN3_sf, Prtase_inh_Kunz-CS, Ig-like_fold, Collagen, FN3_dom, Kunitz_BPTI	FALSE	TRUE
3	48572503	48572538	COL7A1	ENSG00000114270	ENST00000328333	ENSE00003565183	48572503	48572538	88	0	0	TRUE					IPR036880, IPR036465, IPR036116, IPR020901, IPR013783, IPR008160, IPR003961, IPR002223	Kunitz_BPTI_sf, vWFA_dom_sf, FN3_sf, Prtase_inh_Kunz-CS, Ig-like_fold, Collagen, FN3_dom, Kunitz_BPTI	FALSE	TRUE
3	48572380	48572421	COL7A1	ENSG00000114270	ENST00000328333	ENSE00003573289	48572380	48572421	89	0	0	TRUE					IPR036880, IPR036465, IPR036116, IPR020901, IPR013783, IPR008160, IPR003961, IPR002223	Kunitz_BPTI_sf, vWFA_dom_sf, FN3_sf, Prtase_inh_Kunz-CS, Ig-like_fold, Collagen, FN3_dom, Kunitz_BPTI	FALSE	TRUE
3	48572127	48572171	COL7A1	ENSG00000114270	ENST00000328333	ENSE00003522363	48572127	48572171	90	0	0	TRUE					IPR036880, IPR036465, IPR036116, IPR020901, IPR013783, IPR008160, IPR003961, IPR002223	Kunitz_BPTI_sf, vWFA_dom_sf, FN3_sf, Prtase_inh_Kunz-CS, Ig-like_fold, Collagen, FN3_dom, Kunitz_BPTI	FALSE	TRUE
3	48572001	48572045	COL7A1	ENSG00000114270	ENST00000328333	ENSE00001063401	48572001	48572045	91	0	0	TRUE					IPR036880, IPR036465, IPR036116, IPR020901, IPR013783, IPR008160, IPR003961, IPR002223	Kunitz_BPTI_sf, vWFA_dom_sf, FN3_sf, Prtase_inh_Kunz-CS, Ig-like_fold, Collagen, FN3_dom, Kunitz_BPTI	FALSE	TRUE
3	48571243	48571278	COL7A1	ENSG00000114270	ENST00000328333	ENSE00001063365	48571243	48571278	92	0	0	TRUE					IPR036880, IPR036465, IPR036116, IPR020901, IPR013783, IPR008160, IPR003961, IPR002223	Kunitz_BPTI_sf, vWFA_dom_sf, FN3_sf, Prtase_inh_Kunz-CS, Ig-like_fold, Collagen, FN3_dom, Kunitz_BPTI	FALSE	TRUE
3	48571101	48571160	COL7A1	ENSG00000114270	ENST00000328333	ENSE00003550102	48571101	48571160	93	0	0	TRUE					IPR036880, IPR036465, IPR036116, IPR020901, IPR013783, IPR008160, IPR003961, IPR002223	Kunitz_BPTI_sf, vWFA_dom_sf, FN3_sf, Prtase_inh_Kunz-CS, Ig-like_fold, Collagen, FN3_dom, Kunitz_BPTI	FALSE	TRUE
3	48570861	48570968	COL7A1	ENSG00000114270	ENST00000328333	ENSE00003690203	48570861	48570968	94	0	0	TRUE					IPR036880, IPR036465, IPR036116, IPR020901, IPR013783, IPR008160, IPR003961, IPR002223	Kunitz_BPTI_sf, vWFA_dom_sf, FN3_sf, Prtase_inh_Kunz-CS, Ig-like_fold, Collagen, FN3_dom, Kunitz_BPTI	FALSE	TRUE
3	48570639	48570710	COL7A1	ENSG00000114270	ENST00000328333	ENSE00003555529	48570639	48570710	95	0	0	TRUE					IPR036880, IPR036465, IPR036116, IPR020901, IPR013783, IPR008160, IPR003961, IPR002223	Kunitz_BPTI_sf, vWFA_dom_sf, FN3_sf, Prtase_inh_Kunz-CS, Ig-like_fold, Collagen, FN3_dom, Kunitz_BPTI	FALSE	TRUE
3	48570465	48570500	COL7A1	ENSG00000114270	ENST00000328333	ENSE00003523424	48570465	48570500	96	0	0	TRUE					IPR036880, IPR036465, IPR036116, IPR020901, IPR013783, IPR008160, IPR003961, IPR002223	Kunitz_BPTI_sf, vWFA_dom_sf, FN3_sf, Prtase_inh_Kunz-CS, Ig-like_fold, Collagen, FN3_dom, Kunitz_BPTI	FALSE	TRUE
3	48570275	48570334	COL7A1	ENSG00000114270	ENST00000328333	ENSE00003684788	48570275	48570334	97	0	0	TRUE					IPR036880, IPR036465, IPR036116, IPR020901, IPR013783, IPR008160, IPR003961, IPR002223	Kunitz_BPTI_sf, vWFA_dom_sf, FN3_sf, Prtase_inh_Kunz-CS, Ig-like_fold, Collagen, FN3_dom, Kunitz_BPTI	FALSE	TRUE
3	48570134	48570178	COL7A1	ENSG00000114270	ENST00000328333	ENSE00003595907	48570134	48570178	98	0	0	TRUE					IPR036880, IPR036465, IPR036116, IPR020901, IPR013783, IPR008160, IPR003961, IPR002223	Kunitz_BPTI_sf, vWFA_dom_sf, FN3_sf, Prtase_inh_Kunz-CS, Ig-like_fold, Collagen, FN3_dom, Kunitz_BPTI	FALSE	TRUE
3	48569880	48569915	COL7A1	ENSG00000114270	ENST00000328333	ENSE00003558468	48569880	48569915	99	0	0	TRUE					IPR036880, IPR036465, IPR036116, IPR020901, IPR013783, IPR008160, IPR003961, IPR002223	Kunitz_BPTI_sf, vWFA_dom_sf, FN3_sf, Prtase_inh_Kunz-CS, Ig-like_fold, Collagen, FN3_dom, Kunitz_BPTI	FALSE	TRUE
3	48569725	48569760	COL7A1	ENSG00000114270	ENST00000328333	ENSE00003692225	48569725	48569760	100	0	0	TRUE					IPR036880, IPR036465, IPR036116, IPR020901, IPR013783, IPR008160, IPR003961, IPR002223	Kunitz_BPTI_sf, vWFA_dom_sf, FN3_sf, Prtase_inh_Kunz-CS, Ig-like_fold, Collagen, FN3_dom, Kunitz_BPTI	FALSE	TRUE
3	48569592	48569648	COL7A1	ENSG00000114270	ENST00000328333	ENSE00003528589	48569592	48569648	101	0	0	TRUE					IPR036880, IPR036465, IPR036116, IPR020901, IPR013783, IPR008160, IPR003961, IPR002223	Kunitz_BPTI_sf, vWFA_dom_sf, FN3_sf, Prtase_inh_Kunz-CS, Ig-like_fold, Collagen, FN3_dom, Kunitz_BPTI	FALSE	TRUE
3	48569375	48569446	COL7A1	ENSG00000114270	ENST00000328333	ENSE00003637554	48569375	48569446	102	0	0	TRUE					IPR036880, IPR036465, IPR036116, IPR020901, IPR013783, IPR008160, IPR003961, IPR002223	Kunitz_BPTI_sf, vWFA_dom_sf, FN3_sf, Prtase_inh_Kunz-CS, Ig-like_fold, Collagen, FN3_dom, Kunitz_BPTI	FALSE	TRUE
3	48568784	48568855	COL7A1	ENSG00000114270	ENST00000328333	ENSE00003573784	48568784	48568855	103	0	0	TRUE					IPR036880, IPR036465, IPR036116, IPR020901, IPR013783, IPR008160, IPR003961, IPR002223	Kunitz_BPTI_sf, vWFA_dom_sf, FN3_sf, Prtase_inh_Kunz-CS, Ig-like_fold, Collagen, FN3_dom, Kunitz_BPTI	FALSE	TRUE
3	48568499	48568534	COL7A1	ENSG00000114270	ENST00000328333	ENSE00003681716	48568499	48568534	104	0	0	TRUE					IPR036880, IPR036465, IPR036116, IPR020901, IPR013783, IPR008160, IPR003961, IPR002223	Kunitz_BPTI_sf, vWFA_dom_sf, FN3_sf, Prtase_inh_Kunz-CS, Ig-like_fold, Collagen, FN3_dom, Kunitz_BPTI	FALSE	TRUE
3	48568090	48568170	COL7A1	ENSG00000114270	ENST00000328333	ENSE00003551619	48568090	48568170	105	0	0	TRUE					IPR036880, IPR036465, IPR036116, IPR020901, IPR013783, IPR008160, IPR003961, IPR002223	Kunitz_BPTI_sf, vWFA_dom_sf, FN3_sf, Prtase_inh_Kunz-CS, Ig-like_fold, Collagen, FN3_dom, Kunitz_BPTI	FALSE	TRUE
3	48567838	48567891	COL7A1	ENSG00000114270	ENST00000328333	ENSE00003489710	48567838	48567891	106	0	0	TRUE					IPR036880, IPR036465, IPR036116, IPR020901, IPR013783, IPR008160, IPR003961, IPR002223	Kunitz_BPTI_sf, vWFA_dom_sf, FN3_sf, Prtase_inh_Kunz-CS, Ig-like_fold, Collagen, FN3_dom, Kunitz_BPTI	FALSE	TRUE
3	48567710	48567763	COL7A1	ENSG00000114270	ENST00000328333	ENSE00003535852	48567710	48567763	107	0	0	TRUE					IPR036880, IPR036465, IPR036116, IPR020901, IPR013783, IPR008160, IPR003961, IPR002223	Kunitz_BPTI_sf, vWFA_dom_sf, FN3_sf, Prtase_inh_Kunz-CS, Ig-like_fold, Collagen, FN3_dom, Kunitz_BPTI	FALSE	TRUE
3	48567574	48567636	COL7A1	ENSG00000114270	ENST00000328333	ENSE00003573824	48567574	48567636	108	0	0	TRUE					IPR036880, IPR036465, IPR036116, IPR020901, IPR013783, IPR008160, IPR003961, IPR002223	Kunitz_BPTI_sf, vWFA_dom_sf, FN3_sf, Prtase_inh_Kunz-CS, Ig-like_fold, Collagen, FN3_dom, Kunitz_BPTI	FALSE	TRUE
3	48567128	48567190	COL7A1	ENSG00000114270	ENST00000328333	ENSE00003501656	48567128	48567190	109	0	0	TRUE					IPR036880, IPR036465, IPR036116, IPR020901, IPR013783, IPR008160, IPR003961, IPR002223	Kunitz_BPTI_sf, vWFA_dom_sf, FN3_sf, Prtase_inh_Kunz-CS, Ig-like_fold, Collagen, FN3_dom, Kunitz_BPTI	FALSE	TRUE
3	48566907	48567023	COL7A1	ENSG00000114270	ENST00000328333	ENSE00003536911	48566907	48567023	110	0	0	TRUE					IPR036880, IPR036465, IPR036116, IPR020901, IPR013783, IPR008160, IPR003961, IPR002223	Kunitz_BPTI_sf, vWFA_dom_sf, FN3_sf, Prtase_inh_Kunz-CS, Ig-like_fold, Collagen, FN3_dom, Kunitz_BPTI	FALSE	TRUE
3	48566660	48566737	COL7A1	ENSG00000114270	ENST00000328333	ENSE00003573881	48566660	48566737	111	0	0	TRUE					IPR036880, IPR036465, IPR036116, IPR020901, IPR013783, IPR008160, IPR003961, IPR002223	Kunitz_BPTI_sf, vWFA_dom_sf, FN3_sf, Prtase_inh_Kunz-CS, Ig-like_fold, Collagen, FN3_dom, Kunitz_BPTI	FALSE	TRUE
3	48566510	48566563	COL7A1	ENSG00000114270	ENST00000328333	ENSE00003461176	48566510	48566563	112	0	0	TRUE					IPR036880, IPR036465, IPR036116, IPR020901, IPR013783, IPR008160, IPR003961, IPR002223	Kunitz_BPTI_sf, vWFA_dom_sf, FN3_sf, Prtase_inh_Kunz-CS, Ig-like_fold, Collagen, FN3_dom, Kunitz_BPTI	FALSE	TRUE
3	48566267	48566315	COL7A1	ENSG00000114270	ENST00000328333	ENSE00003512462	48566267	48566315	113	0	1						IPR036880, IPR036465, IPR036116, IPR020901, IPR013783, IPR008160, IPR003961, IPR002223	Kunitz_BPTI_sf, vWFA_dom_sf, FN3_sf, Prtase_inh_Kunz-CS, Ig-like_fold, Collagen, FN3_dom, Kunitz_BPTI	FALSE	TRUE
3	48565636	48565668	COL7A1	ENSG00000114270	ENST00000328333	ENSE00003593366	48565636	48565668	114	1	1		TRUE				IPR036880, IPR036465, IPR036116, IPR020901, IPR013783, IPR008160, IPR003961, IPR002223	Kunitz_BPTI_sf, vWFA_dom_sf, FN3_sf, Prtase_inh_Kunz-CS, Ig-like_fold, Collagen, FN3_dom, Kunitz_BPTI	FALSE	TRUE
3	48565410	48565496	COL7A1	ENSG00000114270	ENST00000328333	ENSE00003480673	48565410	48565496	115	1	1		TRUE				IPR036880, IPR036465, IPR036116, IPR020901, IPR013783, IPR008160, IPR003961, IPR002223	Kunitz_BPTI_sf, vWFA_dom_sf, FN3_sf, Prtase_inh_Kunz-CS, Ig-like_fold, Collagen, FN3_dom, Kunitz_BPTI	FALSE	TRUE
3	48565109	48565201	COL7A1	ENSG00000114270	ENST00000328333	ENSE00003547577	48565109	48565201	116	1	1		TRUE				IPR036880, IPR036465, IPR036116, IPR020901, IPR013783, IPR008160, IPR003961, IPR002223	Kunitz_BPTI_sf, vWFA_dom_sf, FN3_sf, Prtase_inh_Kunz-CS, Ig-like_fold, Collagen, FN3_dom, Kunitz_BPTI	FALSE	TRUE
3	48564783	48564980	COL7A1	ENSG00000114270	ENST00000328333	ENSE00003482916	48564783	48564980	117	1	1		TRUE				IPR036880, IPR036465, IPR036116, IPR020901, IPR013783, IPR008160, IPR003961, IPR002223	Kunitz_BPTI_sf, vWFA_dom_sf, FN3_sf, Prtase_inh_Kunz-CS, Ig-like_fold, Collagen, FN3_dom, Kunitz_BPTI	FALSE	TRUE
3	48564406	48564422	COL7A1	ENSG00000114270	ENST00000328333	ENSE00003644607	48564073	48564422	118	1	-1						IPR036880, IPR036465, IPR036116, IPR020901, IPR013783, IPR008160, IPR003961, IPR002223	Kunitz_BPTI_sf, vWFA_dom_sf, FN3_sf, Prtase_inh_Kunz-CS, Ig-like_fold, Collagen, FN3_dom, Kunitz_BPTI	FALSE	TRUE
3	192727181	192727193	FGF12	ENSG00000114279	ENST00000418610	ENSE00001698574	192727181	192727525	1	-1	1						IPR028254, IPR008996	FGF12, IL1/FGF	FALSE	FALSE
3	192360428	192360538	FGF12	ENSG00000114279	ENST00000418610	ENSE00003532256	192360428	192360538	2	1	1		TRUE				IPR028254, IPR008996	FGF12, IL1/FGF	FALSE	FALSE
3	192335361	192335464	FGF12	ENSG00000114279	ENST00000418610	ENSE00002207494	192335361	192335464	3	1	0						IPR028254, IPR008996	FGF12, IL1/FGF	FALSE	FALSE
3	192170564	192170656	FGF12	ENSG00000114279	ENST00000418610	ENSE00001769043	192170564	192170656	4	0	0						IPR028254, IPR008996	FGF12, IL1/FGF	FALSE	FALSE
3			FGF12	ENSG00000114279	ENST00000430714	ENSE00002521096	192727484	192727500	1	-1	-1						IPR028254, IPR008996	FGF12, IL1/FGF	FALSE	FALSE
3	192727181	192727193	FGF12	ENSG00000114279	ENST00000430714	ENSE00003497617	192727181	192727323	2	-1	1						IPR028254, IPR008996	FGF12, IL1/FGF	FALSE	FALSE
3	192170458	192170656	FGF12	ENSG00000114279	ENST00000430714	ENSE00001005526	192170458	192170656	4	0	1						IPR028254, IPR008996	FGF12, IL1/FGF	FALSE	FALSE
3	192144009	192144127	FGF12	ENSG00000114279	ENST00000430714	ENSE00001651422	192143988	192144127	5	1	-1						IPR028254, IPR008996	FGF12, IL1/FGF	FALSE	FALSE
3			FGF12	ENSG00000114279	ENST00000445105	ENSE00001787751	192727484	192727599	1	-1	-1						IPR028254, IPR008996	FGF12, IL1/FGF	FALSE	FALSE
3	192144009	192144127	FGF12	ENSG00000114279	ENST00000445105	ENSE00001788300	192139395	192144127	6	1	-1						IPR028254, IPR008996	FGF12, IL1/FGF	FALSE	FALSE
3			FGF12	ENSG00000114279	ENST00000448795	ENSE00001678043	192727484	192727541	1	-1	-1				TRUE		IPR028254, IPR008996	FGF12, IL1/FGF	FALSE	FALSE
3	192360428	192360479	FGF12	ENSG00000114279	ENST00000448795	ENSE00003551680	192360428	192360538	2	-1	1						IPR028254, IPR008996	FGF12, IL1/FGF	FALSE	FALSE
3	192144060	192144127	FGF12	ENSG00000114279	ENST00000448795	ENSE00001805546	192144060	192144127	5	1	0						IPR028254, IPR008996	FGF12, IL1/FGF	FALSE	FALSE
3			FGF12	ENSG00000114279	ENST00000450716	ENSE00001697641	192767704	192767764	1	-1	-1						IPR028254, IPR008996	FGF12, IL1/FGF	FALSE	FALSE
3	192144009	192144127	FGF12	ENSG00000114279	ENST00000450716	ENSE00001748895	192143978	192144127	6	1	-1						IPR028254, IPR008996	FGF12, IL1/FGF	FALSE	FALSE
3	192408025	192408223	FGF12	ENSG00000114279	ENST00000454309	ENSE00002231386	192408025	192409049	1	-1	1						IPR028254, IPR008996	FGF12, IL1/FGF	FALSE	FALSE
3	192144009	192144127	FGF12	ENSG00000114279	ENST00000454309	ENSE00001407888	192142509	192144127	5	1	-1						IPR028254, IPR008996	FGF12, IL1/FGF	FALSE	FALSE
3	48847335	48847596	PRKAR2A	ENSG00000114302	ENST00000265563	ENSE00001926435	48847335	48847874	1	-1	1						IPR018490, IPR018488, IPR014710, IPR012198, IPR003117	cNMP-bd-like, cNMP-bd_CS, RmlC-like_jellyroll, cAMP_dep_PK_reg_su, cAMP_dep_PK_reg_su_I/II_a/b	FALSE	FALSE
3	48807649	48807684	PRKAR2A	ENSG00000114302	ENST00000265563	ENSE00001335223	48807649	48807684	2	1	1		TRUE				IPR018490, IPR018488, IPR014710, IPR012198, IPR003117	cNMP-bd-like, cNMP-bd_CS, RmlC-like_jellyroll, cAMP_dep_PK_reg_su, cAMP_dep_PK_reg_su_I/II_a/b	FALSE	FALSE
3	48793997	48794049	PRKAR2A	ENSG00000114302	ENST00000265563	ENSE00001321402	48793997	48794049	3	1	0						IPR018490, IPR018488, IPR014710, IPR012198, IPR003117	cNMP-bd-like, cNMP-bd_CS, RmlC-like_jellyroll, cAMP_dep_PK_reg_su, cAMP_dep_PK_reg_su_I/II_a/b	FALSE	FALSE
3	48790544	48790627	PRKAR2A	ENSG00000114302	ENST00000265563	ENSE00001318834	48790544	48790627	4	0	0	TRUE					IPR018490, IPR018488, IPR014710, IPR012198, IPR003117	cNMP-bd-like, cNMP-bd_CS, RmlC-like_jellyroll, cAMP_dep_PK_reg_su, cAMP_dep_PK_reg_su_I/II_a/b	FALSE	FALSE
3	48782986	48783092	PRKAR2A	ENSG00000114302	ENST00000265563	ENSE00001296318	48782986	48783092	5	0	2						IPR018490, IPR018488, IPR014710, IPR012198, IPR003117	cNMP-bd-like, cNMP-bd_CS, RmlC-like_jellyroll, cAMP_dep_PK_reg_su, cAMP_dep_PK_reg_su_I/II_a/b	FALSE	FALSE
3	48772955	48773108	PRKAR2A	ENSG00000114302	ENST00000265563	ENSE00001315035	48772955	48773108	6	2	0						IPR018490, IPR018488, IPR014710, IPR012198, IPR003117	cNMP-bd-like, cNMP-bd_CS, RmlC-like_jellyroll, cAMP_dep_PK_reg_su, cAMP_dep_PK_reg_su_I/II_a/b	FALSE	FALSE
3	48765248	48765349	PRKAR2A	ENSG00000114302	ENST00000265563	ENSE00001169115	48765248	48765349	7	0	0	TRUE					IPR018490, IPR018488, IPR014710, IPR012198, IPR003117	cNMP-bd-like, cNMP-bd_CS, RmlC-like_jellyroll, cAMP_dep_PK_reg_su, cAMP_dep_PK_reg_su_I/II_a/b	FALSE	FALSE
3	48765004	48765078	PRKAR2A	ENSG00000114302	ENST00000265563	ENSE00000768107	48765004	48765078	8	0	0	TRUE					IPR018490, IPR018488, IPR014710, IPR012198, IPR003117	cNMP-bd-like, cNMP-bd_CS, RmlC-like_jellyroll, cAMP_dep_PK_reg_su, cAMP_dep_PK_reg_su_I/II_a/b	FALSE	FALSE
3	48756379	48756444	PRKAR2A	ENSG00000114302	ENST00000265563	ENSE00000768105	48756379	48756444	9	0	0	TRUE					IPR018490, IPR018488, IPR014710, IPR012198, IPR003117	cNMP-bd-like, cNMP-bd_CS, RmlC-like_jellyroll, cAMP_dep_PK_reg_su, cAMP_dep_PK_reg_su_I/II_a/b	FALSE	FALSE
3	48752176	48752317	PRKAR2A	ENSG00000114302	ENST00000265563	ENSE00000768103	48752176	48752317	10	0	1						IPR018490, IPR018488, IPR014710, IPR012198, IPR003117	cNMP-bd-like, cNMP-bd_CS, RmlC-like_jellyroll, cAMP_dep_PK_reg_su, cAMP_dep_PK_reg_su_I/II_a/b	FALSE	FALSE
3	48751585	48751718	PRKAR2A	ENSG00000114302	ENST00000265563	ENSE00001841831	48746586	48751718	11	1	-1						IPR018490, IPR018488, IPR014710, IPR012198, IPR003117	cNMP-bd-like, cNMP-bd_CS, RmlC-like_jellyroll, cAMP_dep_PK_reg_su, cAMP_dep_PK_reg_su_I/II_a/b	FALSE	FALSE
3	48847335	48847596	PRKAR2A	ENSG00000114302	ENST00000296446	ENSE00001924999	48847335	48847828	1	-1	1						IPR018490, IPR018488, IPR014710, IPR003117	cNMP-bd-like, cNMP-bd_CS, RmlC-like_jellyroll, cAMP_dep_PK_reg_su_I/II_a/b	FALSE	FALSE
3	48751585	48751718	PRKAR2A	ENSG00000114302	ENST00000296446	ENSE00001323137	48749648	48751718	10	1	-1						IPR018490, IPR018488, IPR014710, IPR003117	cNMP-bd-like, cNMP-bd_CS, RmlC-like_jellyroll, cAMP_dep_PK_reg_su_I/II_a/b	FALSE	FALSE
3	48847335	48847596	PRKAR2A	ENSG00000114302	ENST00000419216	ENSE00001710856	48847335	48847833	1	-1	1						IPR012105	Sp17	FALSE	FALSE
3	48790599	48790627	PRKAR2A	ENSG00000114302	ENST00000419216	ENSE00001641834	48790599	48790627	3	0	2						IPR012105	Sp17	FALSE	FALSE
3	48847335	48847596	PRKAR2A	ENSG00000114302	ENST00000454963	ENSE00001608236	48847335	48847804	1	-1	1						IPR018490, IPR018488, IPR014710, IPR012198, IPR003117	cNMP-bd-like, cNMP-bd_CS, RmlC-like_jellyroll, cAMP_dep_PK_reg_su, cAMP_dep_PK_reg_su_I/II_a/b	FALSE	FALSE
3	48751585	48751718	PRKAR2A	ENSG00000114302	ENST00000454963	ENSE00001784626	48751585	48751718	11	1	0						IPR018490, IPR018488, IPR014710, IPR012198, IPR003117	cNMP-bd-like, cNMP-bd_CS, RmlC-like_jellyroll, cAMP_dep_PK_reg_su, cAMP_dep_PK_reg_su_I/II_a/b	FALSE	FALSE
3			PRKAR2A	ENSG00000114302	ENST00000454963	ENSE00001795787	48747515	48747940	12	-1	-1						IPR018490, IPR018488, IPR014710, IPR012198, IPR003117	cNMP-bd-like, cNMP-bd_CS, RmlC-like_jellyroll, cAMP_dep_PK_reg_su, cAMP_dep_PK_reg_su_I/II_a/b	FALSE	FALSE
3	194136381	194136488	HES1	ENSG00000114315	ENST00000232424	ENSE00001143632	194136148	194136488	1	-1	0						IPR036638, IPR011598	HLH_DNA-bd_sf, bHLH_dom	FALSE	FALSE
3	194136617	194136712	HES1	ENSG00000114315	ENST00000232424	ENSE00000781704	194136617	194136712	2	0	0	TRUE					IPR036638, IPR011598	HLH_DNA-bd_sf, bHLH_dom	FALSE	FALSE
3	194136961	194137048	HES1	ENSG00000114315	ENST00000232424	ENSE00001649673	194136961	194137048	3	0	1						IPR036638, IPR011598	HLH_DNA-bd_sf, bHLH_dom	FALSE	FALSE
3	194137683	194138233	HES1	ENSG00000114315	ENST00000232424	ENSE00001190561	194137683	194138732	4	1	-1						IPR036638, IPR011598	HLH_DNA-bd_sf, bHLH_dom	FALSE	FALSE
3	49339924	49340024	USP4	ENSG00000114316	ENST00000265560	ENSE00000861562	49339924	49340053	1	-1	2						IPR038765, IPR035927, IPR028889, IPR028135, IPR018200, IPR006615	Papain-like_cys_pep_sf, DUSP-like_sf, USP_dom, Ub_USP-typ, USP_CS, Pept_C19_DUSP	FALSE	FALSE
3	49335469	49335596	USP4	ENSG00000114316	ENST00000265560	ENSE00003541573	49335469	49335596	2	2	1						IPR038765, IPR035927, IPR028889, IPR028135, IPR018200, IPR006615	Papain-like_cys_pep_sf, DUSP-like_sf, USP_dom, Ub_USP-typ, USP_CS, Pept_C19_DUSP	FALSE	FALSE
3	49327686	49327816	USP4	ENSG00000114316	ENST00000265560	ENSE00003594701	49327686	49327816	3	1	0						IPR038765, IPR035927, IPR028889, IPR028135, IPR018200, IPR006615	Papain-like_cys_pep_sf, DUSP-like_sf, USP_dom, Ub_USP-typ, USP_CS, Pept_C19_DUSP	FALSE	FALSE
3	49325719	49325845	USP4	ENSG00000114316	ENST00000265560	ENSE00003672001	49325719	49325845	4	0	1						IPR038765, IPR035927, IPR028889, IPR028135, IPR018200, IPR006615	Papain-like_cys_pep_sf, DUSP-like_sf, USP_dom, Ub_USP-typ, USP_CS, Pept_C19_DUSP	FALSE	FALSE
3	49324894	49325039	USP4	ENSG00000114316	ENST00000265560	ENSE00003520445	49324894	49325039	5	1	0						IPR038765, IPR035927, IPR028889, IPR028135, IPR018200, IPR006615	Papain-like_cys_pep_sf, DUSP-like_sf, USP_dom, Ub_USP-typ, USP_CS, Pept_C19_DUSP	FALSE	FALSE
3	49324702	49324763	USP4	ENSG00000114316	ENST00000265560	ENSE00000768192	49324702	49324763	6	0	2						IPR038765, IPR035927, IPR028889, IPR028135, IPR018200, IPR006615	Papain-like_cys_pep_sf, DUSP-like_sf, USP_dom, Ub_USP-typ, USP_CS, Pept_C19_DUSP	FALSE	FALSE
3	49311514	49311654	USP4	ENSG00000114316	ENST00000265560	ENSE00003488912	49311514	49311654	7	2	2			TRUE			IPR038765, IPR035927, IPR028889, IPR028135, IPR018200, IPR006615	Papain-like_cys_pep_sf, DUSP-like_sf, USP_dom, Ub_USP-typ, USP_CS, Pept_C19_DUSP	FALSE	FALSE
3	49310620	49310737	USP4	ENSG00000114316	ENST00000265560	ENSE00003580600	49310620	49310737	8	2	0						IPR038765, IPR035927, IPR028889, IPR028135, IPR018200, IPR006615	Papain-like_cys_pep_sf, DUSP-like_sf, USP_dom, Ub_USP-typ, USP_CS, Pept_C19_DUSP	FALSE	FALSE
3	49305715	49305888	USP4	ENSG00000114316	ENST00000265560	ENSE00003641325	49305715	49305888	9	0	0	TRUE					IPR038765, IPR035927, IPR028889, IPR028135, IPR018200, IPR006615	Papain-like_cys_pep_sf, DUSP-like_sf, USP_dom, Ub_USP-typ, USP_CS, Pept_C19_DUSP	FALSE	FALSE
3	49302384	49302542	USP4	ENSG00000114316	ENST00000265560	ENSE00003504323	49302384	49302542	10	0	0	TRUE					IPR038765, IPR035927, IPR028889, IPR028135, IPR018200, IPR006615	Papain-like_cys_pep_sf, DUSP-like_sf, USP_dom, Ub_USP-typ, USP_CS, Pept_C19_DUSP	FALSE	FALSE
3	49300467	49300691	USP4	ENSG00000114316	ENST00000265560	ENSE00003654970	49300467	49300691	11	0	0	TRUE					IPR038765, IPR035927, IPR028889, IPR028135, IPR018200, IPR006615	Papain-like_cys_pep_sf, DUSP-like_sf, USP_dom, Ub_USP-typ, USP_CS, Pept_C19_DUSP	FALSE	FALSE
3	49298552	49298635	USP4	ENSG00000114316	ENST00000265560	ENSE00003556043	49298552	49298635	12	0	0	TRUE					IPR038765, IPR035927, IPR028889, IPR028135, IPR018200, IPR006615	Papain-like_cys_pep_sf, DUSP-like_sf, USP_dom, Ub_USP-typ, USP_CS, Pept_C19_DUSP	FALSE	FALSE
3	49297870	49297964	USP4	ENSG00000114316	ENST00000265560	ENSE00003550406	49297870	49297964	13	0	2						IPR038765, IPR035927, IPR028889, IPR028135, IPR018200, IPR006615	Papain-like_cys_pep_sf, DUSP-like_sf, USP_dom, Ub_USP-typ, USP_CS, Pept_C19_DUSP	FALSE	FALSE
3	49294407	49294598	USP4	ENSG00000114316	ENST00000265560	ENSE00003657276	49294407	49294598	14	2	2			TRUE			IPR038765, IPR035927, IPR028889, IPR028135, IPR018200, IPR006615	Papain-like_cys_pep_sf, DUSP-like_sf, USP_dom, Ub_USP-typ, USP_CS, Pept_C19_DUSP	FALSE	FALSE
3	49292510	49292598	USP4	ENSG00000114316	ENST00000265560	ENSE00003636925	49292510	49292598	15	2	1						IPR038765, IPR035927, IPR028889, IPR028135, IPR018200, IPR006615	Papain-like_cys_pep_sf, DUSP-like_sf, USP_dom, Ub_USP-typ, USP_CS, Pept_C19_DUSP	FALSE	FALSE
3	49286098	49286325	USP4	ENSG00000114316	ENST00000265560	ENSE00003585854	49286098	49286325	16	1	1		TRUE				IPR038765, IPR035927, IPR028889, IPR028135, IPR018200, IPR006615	Papain-like_cys_pep_sf, DUSP-like_sf, USP_dom, Ub_USP-typ, USP_CS, Pept_C19_DUSP	FALSE	FALSE
3	49284849	49284919	USP4	ENSG00000114316	ENST00000265560	ENSE00003573564	49284849	49284919	17	1	0						IPR038765, IPR035927, IPR028889, IPR028135, IPR018200, IPR006615	Papain-like_cys_pep_sf, DUSP-like_sf, USP_dom, Ub_USP-typ, USP_CS, Pept_C19_DUSP	FALSE	FALSE
3	49284466	49284584	USP4	ENSG00000114316	ENST00000265560	ENSE00003573208	49284466	49284584	18	0	2						IPR038765, IPR035927, IPR028889, IPR028135, IPR018200, IPR006615	Papain-like_cys_pep_sf, DUSP-like_sf, USP_dom, Ub_USP-typ, USP_CS, Pept_C19_DUSP	FALSE	FALSE
3	49283987	49284136	USP4	ENSG00000114316	ENST00000265560	ENSE00003557908	49283987	49284136	19	2	2			TRUE			IPR038765, IPR035927, IPR028889, IPR028135, IPR018200, IPR006615	Papain-like_cys_pep_sf, DUSP-like_sf, USP_dom, Ub_USP-typ, USP_CS, Pept_C19_DUSP	FALSE	FALSE
3	49280744	49280847	USP4	ENSG00000114316	ENST00000265560	ENSE00003690669	49280744	49280847	20	2	1						IPR038765, IPR035927, IPR028889, IPR028135, IPR018200, IPR006615	Papain-like_cys_pep_sf, DUSP-like_sf, USP_dom, Ub_USP-typ, USP_CS, Pept_C19_DUSP	FALSE	FALSE
3	49278814	49278902	USP4	ENSG00000114316	ENST00000265560	ENSE00003539707	49278814	49278902	21	1	0						IPR038765, IPR035927, IPR028889, IPR028135, IPR018200, IPR006615	Papain-like_cys_pep_sf, DUSP-like_sf, USP_dom, Ub_USP-typ, USP_CS, Pept_C19_DUSP	FALSE	FALSE
3	49278293	49278451	USP4	ENSG00000114316	ENST00000265560	ENSE00001912724	49277144	49278451	22	0	-1						IPR038765, IPR035927, IPR028889, IPR028135, IPR018200, IPR006615	Papain-like_cys_pep_sf, DUSP-like_sf, USP_dom, Ub_USP-typ, USP_CS, Pept_C19_DUSP	FALSE	FALSE
3	49339924	49340024	USP4	ENSG00000114316	ENST00000351842	ENSE00001922297	49339924	49340033	1	-1	2						IPR038765, IPR035927, IPR028889, IPR028135, IPR018200, IPR006615	Papain-like_cys_pep_sf, DUSP-like_sf, USP_dom, Ub_USP-typ, USP_CS, Pept_C19_DUSP	FALSE	FALSE
3	49278293	49278451	USP4	ENSG00000114316	ENST00000351842	ENSE00001204673	49277831	49278451	21	0	-1						IPR038765, IPR035927, IPR028889, IPR028135, IPR018200, IPR006615	Papain-like_cys_pep_sf, DUSP-like_sf, USP_dom, Ub_USP-typ, USP_CS, Pept_C19_DUSP	FALSE	FALSE
3	49339924	49340024	USP4	ENSG00000114316	ENST00000415188	ENSE00001686008	49339924	49340036	1	-1	2						IPR035927, IPR028135	DUSP-like_sf, Ub_USP-typ	FALSE	FALSE
3	49317082	49317478	USP4	ENSG00000114316	ENST00000415188	ENSE00001788132	49316732	49317478	7	2	-1						IPR035927, IPR028135	DUSP-like_sf, Ub_USP-typ	FALSE	FALSE
3	49312367	49312613	USP4	ENSG00000114316	ENST00000416417	ENSE00001608779	49311785	49312613	7	2	-1						IPR035927, IPR028135	DUSP-like_sf, Ub_USP-typ	FALSE	FALSE
3	49311514	49311618	USP4	ENSG00000114316	ENST00000431357	ENSE00001763048	49311514	49311618	1	2	2						IPR038765, IPR028889, IPR018200	Papain-like_cys_pep_sf, USP_dom, USP_CS	FALSE	FALSE
3	49302438	49302542	USP4	ENSG00000114316	ENST00000431357	ENSE00001621955	49302438	49302542	4	0	0						IPR038765, IPR028889, IPR018200	Papain-like_cys_pep_sf, USP_dom, USP_CS	FALSE	FALSE
3	49278447	49278451	USP4	ENSG00000114316	ENST00000431357	ENSE00001598372	49278170	49278451	15	1	-1						IPR038765, IPR028889, IPR018200	Papain-like_cys_pep_sf, USP_dom, USP_CS	FALSE	FALSE
3	195442795	195442847	ACAP2	ENSG00000114331	ENST00000326793	ENSE00001289119	195442795	195443020	1	-1	2						IPR038508, IPR037278, IPR036770, IPR027267, IPR020683, IPR011993, IPR002110, IPR001849	ArfGAP_dom_sf, ARFGAP/RecO, Ankyrin_rpt-contain_sf, AH/BAR_dom_sf, Ankyrin_rpt-contain_dom, PH-like_dom_sf, Ankyrin_rpt, PH_domain	FALSE	FALSE
3	195392090	195392147	ACAP2	ENSG00000114331	ENST00000326793	ENSE00003622054	195392090	195392147	2	2	0						IPR038508, IPR037278, IPR036770, IPR027267, IPR020683, IPR011993, IPR002110, IPR001849	ArfGAP_dom_sf, ARFGAP/RecO, Ankyrin_rpt-contain_sf, AH/BAR_dom_sf, Ankyrin_rpt-contain_dom, PH-like_dom_sf, Ankyrin_rpt, PH_domain	FALSE	FALSE
3	195381903	195382022	ACAP2	ENSG00000114331	ENST00000326793	ENSE00003642808	195381903	195382022	3	0	0	TRUE					IPR038508, IPR037278, IPR036770, IPR027267, IPR020683, IPR011993, IPR002110, IPR001849	ArfGAP_dom_sf, ARFGAP/RecO, Ankyrin_rpt-contain_sf, AH/BAR_dom_sf, Ankyrin_rpt-contain_dom, PH-like_dom_sf, Ankyrin_rpt, PH_domain	FALSE	FALSE
3	195381009	195381062	ACAP2	ENSG00000114331	ENST00000326793	ENSE00003790456	195381009	195381062	4	0	0	TRUE					IPR038508, IPR037278, IPR036770, IPR027267, IPR020683, IPR011993, IPR002110, IPR001849	ArfGAP_dom_sf, ARFGAP/RecO, Ankyrin_rpt-contain_sf, AH/BAR_dom_sf, Ankyrin_rpt-contain_dom, PH-like_dom_sf, Ankyrin_rpt, PH_domain	FALSE	FALSE
3	195345259	195345317	ACAP2	ENSG00000114331	ENST00000326793	ENSE00003679849	195345259	195345317	5	0	2						IPR038508, IPR037278, IPR036770, IPR027267, IPR020683, IPR011993, IPR002110, IPR001849	ArfGAP_dom_sf, ARFGAP/RecO, Ankyrin_rpt-contain_sf, AH/BAR_dom_sf, Ankyrin_rpt-contain_dom, PH-like_dom_sf, Ankyrin_rpt, PH_domain	FALSE	FALSE
3	195342471	195342654	ACAP2	ENSG00000114331	ENST00000326793	ENSE00003669637	195342471	195342654	6	2	0						IPR038508, IPR037278, IPR036770, IPR027267, IPR020683, IPR011993, IPR002110, IPR001849	ArfGAP_dom_sf, ARFGAP/RecO, Ankyrin_rpt-contain_sf, AH/BAR_dom_sf, Ankyrin_rpt-contain_dom, PH-like_dom_sf, Ankyrin_rpt, PH_domain	FALSE	FALSE
3	195336932	195336976	ACAP2	ENSG00000114331	ENST00000326793	ENSE00001057142	195336932	195336976	7	0	0	TRUE					IPR038508, IPR037278, IPR036770, IPR027267, IPR020683, IPR011993, IPR002110, IPR001849	ArfGAP_dom_sf, ARFGAP/RecO, Ankyrin_rpt-contain_sf, AH/BAR_dom_sf, Ankyrin_rpt-contain_dom, PH-like_dom_sf, Ankyrin_rpt, PH_domain	FALSE	FALSE
3	195333028	195333123	ACAP2	ENSG00000114331	ENST00000326793	ENSE00003557007	195333028	195333123	8	0	0	TRUE					IPR038508, IPR037278, IPR036770, IPR027267, IPR020683, IPR011993, IPR002110, IPR001849	ArfGAP_dom_sf, ARFGAP/RecO, Ankyrin_rpt-contain_sf, AH/BAR_dom_sf, Ankyrin_rpt-contain_dom, PH-like_dom_sf, Ankyrin_rpt, PH_domain	FALSE	FALSE
3	195326885	195326959	ACAP2	ENSG00000114331	ENST00000326793	ENSE00001188407	195326885	195326959	9	0	0	TRUE					IPR038508, IPR037278, IPR036770, IPR027267, IPR020683, IPR011993, IPR002110, IPR001849	ArfGAP_dom_sf, ARFGAP/RecO, Ankyrin_rpt-contain_sf, AH/BAR_dom_sf, Ankyrin_rpt-contain_dom, PH-like_dom_sf, Ankyrin_rpt, PH_domain	FALSE	FALSE
3	195320701	195320813	ACAP2	ENSG00000114331	ENST00000326793	ENSE00001188404	195320701	195320813	10	0	2						IPR038508, IPR037278, IPR036770, IPR027267, IPR020683, IPR011993, IPR002110, IPR001849	ArfGAP_dom_sf, ARFGAP/RecO, Ankyrin_rpt-contain_sf, AH/BAR_dom_sf, Ankyrin_rpt-contain_dom, PH-like_dom_sf, Ankyrin_rpt, PH_domain	FALSE	FALSE
3	195308786	195308837	ACAP2	ENSG00000114331	ENST00000326793	ENSE00000781722	195308786	195308837	11	2	0						IPR038508, IPR037278, IPR036770, IPR027267, IPR020683, IPR011993, IPR002110, IPR001849	ArfGAP_dom_sf, ARFGAP/RecO, Ankyrin_rpt-contain_sf, AH/BAR_dom_sf, Ankyrin_rpt-contain_dom, PH-like_dom_sf, Ankyrin_rpt, PH_domain	FALSE	FALSE
3	195307223	195307323	ACAP2	ENSG00000114331	ENST00000326793	ENSE00000781723	195307223	195307323	12	0	2						IPR038508, IPR037278, IPR036770, IPR027267, IPR020683, IPR011993, IPR002110, IPR001849	ArfGAP_dom_sf, ARFGAP/RecO, Ankyrin_rpt-contain_sf, AH/BAR_dom_sf, Ankyrin_rpt-contain_dom, PH-like_dom_sf, Ankyrin_rpt, PH_domain	FALSE	FALSE
3	195306511	195306616	ACAP2	ENSG00000114331	ENST00000326793	ENSE00000781724	195306511	195306616	13	2	0						IPR038508, IPR037278, IPR036770, IPR027267, IPR020683, IPR011993, IPR002110, IPR001849	ArfGAP_dom_sf, ARFGAP/RecO, Ankyrin_rpt-contain_sf, AH/BAR_dom_sf, Ankyrin_rpt-contain_dom, PH-like_dom_sf, Ankyrin_rpt, PH_domain	FALSE	FALSE
3	195301966	195302174	ACAP2	ENSG00000114331	ENST00000326793	ENSE00003502739	195301966	195302174	14	0	2						IPR038508, IPR037278, IPR036770, IPR027267, IPR020683, IPR011993, IPR002110, IPR001849	ArfGAP_dom_sf, ARFGAP/RecO, Ankyrin_rpt-contain_sf, AH/BAR_dom_sf, Ankyrin_rpt-contain_dom, PH-like_dom_sf, Ankyrin_rpt, PH_domain	FALSE	FALSE
3	195301575	195301644	ACAP2	ENSG00000114331	ENST00000326793	ENSE00003579792	195301575	195301644	15	2	0						IPR038508, IPR037278, IPR036770, IPR027267, IPR020683, IPR011993, IPR002110, IPR001849	ArfGAP_dom_sf, ARFGAP/RecO, Ankyrin_rpt-contain_sf, AH/BAR_dom_sf, Ankyrin_rpt-contain_dom, PH-like_dom_sf, Ankyrin_rpt, PH_domain	FALSE	FALSE
3	195297190	195297281	ACAP2	ENSG00000114331	ENST00000326793	ENSE00003664915	195297190	195297281	16	0	2						IPR038508, IPR037278, IPR036770, IPR027267, IPR020683, IPR011993, IPR002110, IPR001849	ArfGAP_dom_sf, ARFGAP/RecO, Ankyrin_rpt-contain_sf, AH/BAR_dom_sf, Ankyrin_rpt-contain_dom, PH-like_dom_sf, Ankyrin_rpt, PH_domain	FALSE	FALSE
3	195295708	195295892	ACAP2	ENSG00000114331	ENST00000326793	ENSE00001057144	195295708	195295892	17	2	1						IPR038508, IPR037278, IPR036770, IPR027267, IPR020683, IPR011993, IPR002110, IPR001849	ArfGAP_dom_sf, ARFGAP/RecO, Ankyrin_rpt-contain_sf, AH/BAR_dom_sf, Ankyrin_rpt-contain_dom, PH-like_dom_sf, Ankyrin_rpt, PH_domain	FALSE	FALSE
3	195294719	195294811	ACAP2	ENSG00000114331	ENST00000326793	ENSE00001057152	195294719	195294811	18	1	1		TRUE				IPR038508, IPR037278, IPR036770, IPR027267, IPR020683, IPR011993, IPR002110, IPR001849	ArfGAP_dom_sf, ARFGAP/RecO, Ankyrin_rpt-contain_sf, AH/BAR_dom_sf, Ankyrin_rpt-contain_dom, PH-like_dom_sf, Ankyrin_rpt, PH_domain	FALSE	FALSE
3	195292265	195292452	ACAP2	ENSG00000114331	ENST00000326793	ENSE00001057148	195292265	195292452	19	1	0						IPR038508, IPR037278, IPR036770, IPR027267, IPR020683, IPR011993, IPR002110, IPR001849	ArfGAP_dom_sf, ARFGAP/RecO, Ankyrin_rpt-contain_sf, AH/BAR_dom_sf, Ankyrin_rpt-contain_dom, PH-like_dom_sf, Ankyrin_rpt, PH_domain	FALSE	FALSE
3	195291706	195291815	ACAP2	ENSG00000114331	ENST00000326793	ENSE00001057153	195291706	195291815	20	0	2						IPR038508, IPR037278, IPR036770, IPR027267, IPR020683, IPR011993, IPR002110, IPR001849	ArfGAP_dom_sf, ARFGAP/RecO, Ankyrin_rpt-contain_sf, AH/BAR_dom_sf, Ankyrin_rpt-contain_dom, PH-like_dom_sf, Ankyrin_rpt, PH_domain	FALSE	FALSE
3	195289121	195289231	ACAP2	ENSG00000114331	ENST00000326793	ENSE00003467231	195289121	195289231	21	2	2			TRUE			IPR038508, IPR037278, IPR036770, IPR027267, IPR020683, IPR011993, IPR002110, IPR001849	ArfGAP_dom_sf, ARFGAP/RecO, Ankyrin_rpt-contain_sf, AH/BAR_dom_sf, Ankyrin_rpt-contain_dom, PH-like_dom_sf, Ankyrin_rpt, PH_domain	FALSE	FALSE
3	195285796	195285857	ACAP2	ENSG00000114331	ENST00000326793	ENSE00001188363	195285796	195285857	22	2	1						IPR038508, IPR037278, IPR036770, IPR027267, IPR020683, IPR011993, IPR002110, IPR001849	ArfGAP_dom_sf, ARFGAP/RecO, Ankyrin_rpt-contain_sf, AH/BAR_dom_sf, Ankyrin_rpt-contain_dom, PH-like_dom_sf, Ankyrin_rpt, PH_domain	FALSE	FALSE
3	195279328	195279428	ACAP2	ENSG00000114331	ENST00000326793	ENSE00001402165	195274745	195279428	23	1	-1						IPR038508, IPR037278, IPR036770, IPR027267, IPR020683, IPR011993, IPR002110, IPR001849	ArfGAP_dom_sf, ARFGAP/RecO, Ankyrin_rpt-contain_sf, AH/BAR_dom_sf, Ankyrin_rpt-contain_dom, PH-like_dom_sf, Ankyrin_rpt, PH_domain	FALSE	FALSE
3	195295196	195295300	ACAP2	ENSG00000114331	ENST00000450200	ENSE00001792005	195295196	195295300	4	1	1						IPR038508, IPR037278	ArfGAP_dom_sf, ARFGAP/RecO	FALSE	FALSE
3	195292314	195292452	ACAP2	ENSG00000114331	ENST00000450200	ENSE00001774886	195292314	195292452	6	1	2						IPR038508, IPR037278	ArfGAP_dom_sf, ARFGAP/RecO	FALSE	FALSE
3	195294719	195294809	ACAP2	ENSG00000114331	ENST00000466876	ENSE00003890007	195294719	195294809	1	0	1						IPR036770, IPR020683	Ankyrin_rpt-contain_sf, Ankyrin_rpt-contain_dom	FALSE	FALSE
3	195285710	195285857	ACAP2	ENSG00000114331	ENST00000466876	ENSE00001931154	195285328	195285857	5	2	-1						IPR036770, IPR020683	Ankyrin_rpt-contain_sf, Ankyrin_rpt-contain_dom	FALSE	FALSE
3	195442795	195442847	ACAP2	ENSG00000114331	ENST00000618471	ENSE00003739192	195442795	195442907	1	-1	2						IPR038508, IPR037278, IPR036770, IPR027267, IPR020683, IPR011993, IPR002110, IPR001849	ArfGAP_dom_sf, ARFGAP/RecO, Ankyrin_rpt-contain_sf, AH/BAR_dom_sf, Ankyrin_rpt-contain_dom, PH-like_dom_sf, Ankyrin_rpt, PH_domain	FALSE	FALSE
3	195345309	195345317	ACAP2	ENSG00000114331	ENST00000618471	ENSE00003749058	195345309	195345317	5	0	0						IPR038508, IPR037278, IPR036770, IPR027267, IPR020683, IPR011993, IPR002110, IPR001849	ArfGAP_dom_sf, ARFGAP/RecO, Ankyrin_rpt-contain_sf, AH/BAR_dom_sf, Ankyrin_rpt-contain_dom, PH-like_dom_sf, Ankyrin_rpt, PH_domain	FALSE	FALSE
3	195345290	195345306	ACAP2	ENSG00000114331	ENST00000618471	ENSE00003730544	195345290	195345306	6	0	2						IPR038508, IPR037278, IPR036770, IPR027267, IPR020683, IPR011993, IPR002110, IPR001849	ArfGAP_dom_sf, ARFGAP/RecO, Ankyrin_rpt-contain_sf, AH/BAR_dom_sf, Ankyrin_rpt-contain_dom, PH-like_dom_sf, Ankyrin_rpt, PH_domain	FALSE	FALSE
3	195342661	195342688	ACAP2	ENSG00000114331	ENST00000618471	ENSE00003752692	195342661	195342688	7	2	0						IPR038508, IPR037278, IPR036770, IPR027267, IPR020683, IPR011993, IPR002110, IPR001849	ArfGAP_dom_sf, ARFGAP/RecO, Ankyrin_rpt-contain_sf, AH/BAR_dom_sf, Ankyrin_rpt-contain_dom, PH-like_dom_sf, Ankyrin_rpt, PH_domain	FALSE	FALSE
3	195342471	195342656	ACAP2	ENSG00000114331	ENST00000618471	ENSE00003744927	195342471	195342656	8	0	0						IPR038508, IPR037278, IPR036770, IPR027267, IPR020683, IPR011993, IPR002110, IPR001849	ArfGAP_dom_sf, ARFGAP/RecO, Ankyrin_rpt-contain_sf, AH/BAR_dom_sf, Ankyrin_rpt-contain_dom, PH-like_dom_sf, Ankyrin_rpt, PH_domain	FALSE	FALSE
3	195279328	195279428	ACAP2	ENSG00000114331	ENST00000618471	ENSE00003718430	195278515	195279428	25	1	-1						IPR038508, IPR037278, IPR036770, IPR027267, IPR020683, IPR011993, IPR002110, IPR001849	ArfGAP_dom_sf, ARFGAP/RecO, Ankyrin_rpt-contain_sf, AH/BAR_dom_sf, Ankyrin_rpt-contain_dom, PH-like_dom_sf, Ankyrin_rpt, PH_domain	FALSE	FALSE
3	195442795	195442847	ACAP2	ENSG00000114331	ENST00000635383	ENSE00003784939	195442795	195442853	1	-1	2						IPR038508, IPR037278, IPR027267, IPR011993, IPR001849	ArfGAP_dom_sf, ARFGAP/RecO, AH/BAR_dom_sf, PH-like_dom_sf, PH_domain	FALSE	FALSE
3	195312947	195312967	ACAP2	ENSG00000114331	ENST00000635383	ENSE00003790794	195312947	195312967	11	2	2			TRUE			IPR038508, IPR037278, IPR027267, IPR011993, IPR001849	ArfGAP_dom_sf, ARFGAP/RecO, AH/BAR_dom_sf, PH-like_dom_sf, PH_domain	FALSE	FALSE
3	195295760	195295892	ACAP2	ENSG00000114331	ENST00000635383	ENSE00003789504	195295760	195295892	18	2	0						IPR038508, IPR037278, IPR027267, IPR011993, IPR001849	ArfGAP_dom_sf, ARFGAP/RecO, AH/BAR_dom_sf, PH-like_dom_sf, PH_domain	FALSE	FALSE
3			ECT2	ENSG00000114346	ENST00000232458	ENSE00001908812	172750682	172750857	1	-1	-1						IPR036420, IPR035899, IPR026817, IPR011993, IPR001357, IPR001331	BRCT_dom_sf, DBL_dom_sf, Ect2, PH-like_dom_sf, BRCT_dom, GDS_CDC24_CS	FALSE	FALSE
3	172754531	172754660	ECT2	ENSG00000114346	ENST00000232458	ENSE00001203440	172754509	172754660	2	-1	1						IPR036420, IPR035899, IPR026817, IPR011993, IPR001357, IPR001331	BRCT_dom_sf, DBL_dom_sf, Ect2, PH-like_dom_sf, BRCT_dom, GDS_CDC24_CS	FALSE	FALSE
3	172755295	172755374	ECT2	ENSG00000114346	ENST00000232458	ENSE00000826255	172755295	172755374	3	1	0						IPR036420, IPR035899, IPR026817, IPR011993, IPR001357, IPR001331	BRCT_dom_sf, DBL_dom_sf, Ect2, PH-like_dom_sf, BRCT_dom, GDS_CDC24_CS	FALSE	FALSE
3	172756983	172757165	ECT2	ENSG00000114346	ENST00000232458	ENSE00000826254	172756983	172757165	4	0	0	TRUE					IPR036420, IPR035899, IPR026817, IPR011993, IPR001357, IPR001331	BRCT_dom_sf, DBL_dom_sf, Ect2, PH-like_dom_sf, BRCT_dom, GDS_CDC24_CS	FALSE	FALSE
3	172758980	172759069	ECT2	ENSG00000114346	ENST00000232458	ENSE00000826253	172758980	172759069	5	0	0	TRUE					IPR036420, IPR035899, IPR026817, IPR011993, IPR001357, IPR001331	BRCT_dom_sf, DBL_dom_sf, Ect2, PH-like_dom_sf, BRCT_dom, GDS_CDC24_CS	FALSE	FALSE
3	172760156	172760263	ECT2	ENSG00000114346	ENST00000232458	ENSE00000826252	172760156	172760263	6	0	0	TRUE					IPR036420, IPR035899, IPR026817, IPR011993, IPR001357, IPR001331	BRCT_dom_sf, DBL_dom_sf, Ect2, PH-like_dom_sf, BRCT_dom, GDS_CDC24_CS	FALSE	FALSE
3	172761610	172761683	ECT2	ENSG00000114346	ENST00000232458	ENSE00000780531	172761610	172761683	7	0	2						IPR036420, IPR035899, IPR026817, IPR011993, IPR001357, IPR001331	BRCT_dom_sf, DBL_dom_sf, Ect2, PH-like_dom_sf, BRCT_dom, GDS_CDC24_CS	FALSE	FALSE
3	172762416	172762546	ECT2	ENSG00000114346	ENST00000232458	ENSE00001151940	172762416	172762546	8	2	1						IPR036420, IPR035899, IPR026817, IPR011993, IPR001357, IPR001331	BRCT_dom_sf, DBL_dom_sf, Ect2, PH-like_dom_sf, BRCT_dom, GDS_CDC24_CS	FALSE	FALSE
3	172762691	172762806	ECT2	ENSG00000114346	ENST00000232458	ENSE00000826251	172762691	172762806	9	1	0						IPR036420, IPR035899, IPR026817, IPR011993, IPR001357, IPR001331	BRCT_dom_sf, DBL_dom_sf, Ect2, PH-like_dom_sf, BRCT_dom, GDS_CDC24_CS	FALSE	FALSE
3	172762910	172762972	ECT2	ENSG00000114346	ENST00000232458	ENSE00000780534	172762910	172762972	10	0	0	TRUE					IPR036420, IPR035899, IPR026817, IPR011993, IPR001357, IPR001331	BRCT_dom_sf, DBL_dom_sf, Ect2, PH-like_dom_sf, BRCT_dom, GDS_CDC24_CS	FALSE	FALSE
3	172764278	172764500	ECT2	ENSG00000114346	ENST00000232458	ENSE00001151919	172764278	172764500	11	0	1						IPR036420, IPR035899, IPR026817, IPR011993, IPR001357, IPR001331	BRCT_dom_sf, DBL_dom_sf, Ect2, PH-like_dom_sf, BRCT_dom, GDS_CDC24_CS	FALSE	FALSE
3	172769007	172769143	ECT2	ENSG00000114346	ENST00000232458	ENSE00001151911	172769007	172769143	12	1	0						IPR036420, IPR035899, IPR026817, IPR011993, IPR001357, IPR001331	BRCT_dom_sf, DBL_dom_sf, Ect2, PH-like_dom_sf, BRCT_dom, GDS_CDC24_CS	FALSE	FALSE
3	172773903	172774022	ECT2	ENSG00000114346	ENST00000232458	ENSE00001151904	172773903	172774022	13	0	0	TRUE					IPR036420, IPR035899, IPR026817, IPR011993, IPR001357, IPR001331	BRCT_dom_sf, DBL_dom_sf, Ect2, PH-like_dom_sf, BRCT_dom, GDS_CDC24_CS	FALSE	FALSE
3	172782163	172782231	ECT2	ENSG00000114346	ENST00000232458	ENSE00001151898	172782163	172782231	14	0	0	TRUE					IPR036420, IPR035899, IPR026817, IPR011993, IPR001357, IPR001331	BRCT_dom_sf, DBL_dom_sf, Ect2, PH-like_dom_sf, BRCT_dom, GDS_CDC24_CS	FALSE	FALSE
3	172783799	172783909	ECT2	ENSG00000114346	ENST00000232458	ENSE00001151894	172783799	172783909	15	0	0	TRUE					IPR036420, IPR035899, IPR026817, IPR011993, IPR001357, IPR001331	BRCT_dom_sf, DBL_dom_sf, Ect2, PH-like_dom_sf, BRCT_dom, GDS_CDC24_CS	FALSE	FALSE
3	172784707	172784803	ECT2	ENSG00000114346	ENST00000232458	ENSE00001151890	172784707	172784803	16	0	1						IPR036420, IPR035899, IPR026817, IPR011993, IPR001357, IPR001331	BRCT_dom_sf, DBL_dom_sf, Ect2, PH-like_dom_sf, BRCT_dom, GDS_CDC24_CS	FALSE	FALSE
3	172786493	172786574	ECT2	ENSG00000114346	ENST00000232458	ENSE00001151885	172786493	172786574	17	1	2						IPR036420, IPR035899, IPR026817, IPR011993, IPR001357, IPR001331	BRCT_dom_sf, DBL_dom_sf, Ect2, PH-like_dom_sf, BRCT_dom, GDS_CDC24_CS	FALSE	FALSE
3	172802616	172802694	ECT2	ENSG00000114346	ENST00000232458	ENSE00001151881	172802616	172802694	18	2	0						IPR036420, IPR035899, IPR026817, IPR011993, IPR001357, IPR001331	BRCT_dom_sf, DBL_dom_sf, Ect2, PH-like_dom_sf, BRCT_dom, GDS_CDC24_CS	FALSE	FALSE
3	172802861	172802980	ECT2	ENSG00000114346	ENST00000232458	ENSE00003686694	172802861	172802980	19	0	0	TRUE					IPR036420, IPR035899, IPR026817, IPR011993, IPR001357, IPR001331	BRCT_dom_sf, DBL_dom_sf, Ect2, PH-like_dom_sf, BRCT_dom, GDS_CDC24_CS	FALSE	FALSE
3	172805731	172805869	ECT2	ENSG00000114346	ENST00000232458	ENSE00001151868	172805731	172805869	20	0	1						IPR036420, IPR035899, IPR026817, IPR011993, IPR001357, IPR001331	BRCT_dom_sf, DBL_dom_sf, Ect2, PH-like_dom_sf, BRCT_dom, GDS_CDC24_CS	FALSE	FALSE
3	172807770	172807924	ECT2	ENSG00000114346	ENST00000232458	ENSE00001151860	172807770	172807924	21	1	0						IPR036420, IPR035899, IPR026817, IPR011993, IPR001357, IPR001331	BRCT_dom_sf, DBL_dom_sf, Ect2, PH-like_dom_sf, BRCT_dom, GDS_CDC24_CS	FALSE	FALSE
3	172815604	172815711	ECT2	ENSG00000114346	ENST00000232458	ENSE00003672259	172815604	172815711	22	0	0	TRUE					IPR036420, IPR035899, IPR026817, IPR011993, IPR001357, IPR001331	BRCT_dom_sf, DBL_dom_sf, Ect2, PH-like_dom_sf, BRCT_dom, GDS_CDC24_CS	FALSE	FALSE
3	172816691	172816837	ECT2	ENSG00000114346	ENST00000232458	ENSE00003669960	172816691	172816837	23	0	0	TRUE					IPR036420, IPR035899, IPR026817, IPR011993, IPR001357, IPR001331	BRCT_dom_sf, DBL_dom_sf, Ect2, PH-like_dom_sf, BRCT_dom, GDS_CDC24_CS	FALSE	FALSE
3	172820148	172820237	ECT2	ENSG00000114346	ENST00000232458	ENSE00001650515	172820148	172821474	24	0	-1						IPR036420, IPR035899, IPR026817, IPR011993, IPR001357, IPR001331	BRCT_dom_sf, DBL_dom_sf, Ect2, PH-like_dom_sf, BRCT_dom, GDS_CDC24_CS	FALSE	FALSE
3			ECT2	ENSG00000114346	ENST00000392692	ENSE00001777018	172750726	172750857	1	-1	-1						IPR036420, IPR035899, IPR026817, IPR011993, IPR001357, IPR001331	BRCT_dom_sf, DBL_dom_sf, Ect2, PH-like_dom_sf, BRCT_dom, GDS_CDC24_CS	FALSE	FALSE
3	172755483	172755575	ECT2	ENSG00000114346	ENST00000392692	ENSE00001512806	172755483	172755575	4	0	0						IPR036420, IPR035899, IPR026817, IPR011993, IPR001357, IPR001331	BRCT_dom_sf, DBL_dom_sf, Ect2, PH-like_dom_sf, BRCT_dom, GDS_CDC24_CS	FALSE	FALSE
3			ECT2	ENSG00000114346	ENST00000415665	ENSE00001801993	172750980	172751116	1	-1	-1						IPR036420	BRCT_dom_sf	FALSE	FALSE
3	172758980	172759064	ECT2	ENSG00000114346	ENST00000415665	ENSE00001790873	172758980	172759064	5	0	1						IPR036420	BRCT_dom_sf	FALSE	FALSE
3			ECT2	ENSG00000114346	ENST00000417960	ENSE00001782403	172752150	172752472	2	-1	-1						IPR036420, IPR035899, IPR026817, IPR011993, IPR001357, IPR001331	BRCT_dom_sf, DBL_dom_sf, Ect2, PH-like_dom_sf, BRCT_dom, GDS_CDC24_CS	FALSE	FALSE
3	172755298	172755374	ECT2	ENSG00000114346	ENST00000417960	ENSE00001766057	172755298	172755374	4	1	0						IPR036420, IPR035899, IPR026817, IPR011993, IPR001357, IPR001331	BRCT_dom_sf, DBL_dom_sf, Ect2, PH-like_dom_sf, BRCT_dom, GDS_CDC24_CS	FALSE	FALSE
3			ECT2	ENSG00000114346	ENST00000426894	ENSE00001663604	172750763	172750857	1	-1	-1						IPR036420	BRCT_dom_sf	FALSE	FALSE
3			ECT2	ENSG00000114346	ENST00000426894	ENSE00002486496	172752150	172752272	2	-1	-1						IPR036420	BRCT_dom_sf	FALSE	FALSE
3	172756983	172757092	ECT2	ENSG00000114346	ENST00000426894	ENSE00001607230	172756983	172757092	5	0	2						IPR036420	BRCT_dom_sf	FALSE	FALSE
3			ECT2	ENSG00000114346	ENST00000428567	ENSE00001663346	172750758	172750857	1	-1	-1						IPR036420, IPR026817	BRCT_dom_sf, Ect2	FALSE	FALSE
3	172761610	172761634	ECT2	ENSG00000114346	ENST00000428567	ENSE00001607462	172761610	172761634	7	0	1						IPR036420, IPR026817	BRCT_dom_sf, Ect2	FALSE	FALSE
3	172802691	172802694	ECT2	ENSG00000114346	ENST00000437296	ENSE00002469972	172802691	172802694	1	2	0						IPR026817	Ect2	FALSE	FALSE
3	172818548	172818769	ECT2	ENSG00000114346	ENST00000437296	ENSE00003529801	172818548	172818814	7	0	-1						IPR026817	Ect2	FALSE	FALSE
3			ECT2	ENSG00000114346	ENST00000437296	ENSE00001706705	172820148	172821473	8	-1	-1						IPR026817	Ect2	FALSE	FALSE
3			ECT2	ENSG00000114346	ENST00000438041	ENSE00001751306	172751017	172751116	1	-1	-1						IPR036420	BRCT_dom_sf	FALSE	FALSE
3	172756983	172757130	ECT2	ENSG00000114346	ENST00000438041	ENSE00001766105	172756983	172757130	5	0	1						IPR036420	BRCT_dom_sf	FALSE	FALSE
3	172754531	172754660	ECT2	ENSG00000114346	ENST00000441497	ENSE00001604563	172754457	172754660	1	-1	1						IPR036420, IPR035899, IPR026817, IPR011993, IPR001357, IPR001331	BRCT_dom_sf, DBL_dom_sf, Ect2, PH-like_dom_sf, BRCT_dom, GDS_CDC24_CS	FALSE	FALSE
3	172820148	172820237	ECT2	ENSG00000114346	ENST00000441497	ENSE00001730333	172820148	172820336	23	0	-1						IPR036420, IPR035899, IPR026817, IPR011993, IPR001357, IPR001331	BRCT_dom_sf, DBL_dom_sf, Ect2, PH-like_dom_sf, BRCT_dom, GDS_CDC24_CS	FALSE	FALSE
3	172762787	172762806	ECT2	ENSG00000114346	ENST00000444250	ENSE00001781173	172762787	172762806	1	1	0						IPR035899, IPR026817	DBL_dom_sf, Ect2	FALSE	FALSE
3	172764278	172764413	ECT2	ENSG00000114346	ENST00000444250	ENSE00001778310	172764278	172764413	3	0	1						IPR035899, IPR026817	DBL_dom_sf, Ect2	FALSE	FALSE
3	172783799	172783880	ECT2	ENSG00000114346	ENST00000444250	ENSE00001708085	172783799	172783880	7	0	1						IPR035899, IPR026817	DBL_dom_sf, Ect2	FALSE	FALSE
3			ECT2	ENSG00000114346	ENST00000540509	ENSE00001548843	172750685	172750857	1	-1	-1						IPR036420, IPR035899, IPR026817, IPR011993, IPR001357, IPR001331	BRCT_dom_sf, DBL_dom_sf, Ect2, PH-like_dom_sf, BRCT_dom, GDS_CDC24_CS	FALSE	FALSE
3	172820148	172820237	ECT2	ENSG00000114346	ENST00000540509	ENSE00002299575	172820148	172821473	25	0	-1						IPR036420, IPR035899, IPR026817, IPR011993, IPR001357, IPR001331	BRCT_dom_sf, DBL_dom_sf, Ect2, PH-like_dom_sf, BRCT_dom, GDS_CDC24_CS	FALSE	FALSE
3	50191726	50191831	GNAT1	ENSG00000114349	ENST00000232461	ENSE00001828203	50191610	50191831	1	-1	1						IPR027417, IPR011025, IPR001408	P-loop_NTPase, GproteinA_insert, Gprotein_alpha_I	FALSE	FALSE
3	50193133	50193175	GNAT1	ENSG00000114349	ENST00000232461	ENSE00003465083	50193133	50193175	2	1	2						IPR027417, IPR011025, IPR001408	P-loop_NTPase, GproteinA_insert, Gprotein_alpha_I	FALSE	FALSE
3	50193265	50193406	GNAT1	ENSG00000114349	ENST00000232461	ENSE00000768715	50193265	50193406	3	2	0						IPR027417, IPR011025, IPR001408	P-loop_NTPase, GproteinA_insert, Gprotein_alpha_I	FALSE	FALSE
3	50193506	50193663	GNAT1	ENSG00000114349	ENST00000232461	ENSE00000768716	50193506	50193663	4	0	2						IPR027417, IPR011025, IPR001408	P-loop_NTPase, GproteinA_insert, Gprotein_alpha_I	FALSE	FALSE
3	50193753	50193881	GNAT1	ENSG00000114349	ENST00000232461	ENSE00003669926	50193753	50193881	5	2	2			TRUE			IPR027417, IPR011025, IPR001408	P-loop_NTPase, GproteinA_insert, Gprotein_alpha_I	FALSE	FALSE
3	50194092	50194221	GNAT1	ENSG00000114349	ENST00000232461	ENSE00000768718	50194092	50194221	6	2	0						IPR027417, IPR011025, IPR001408	P-loop_NTPase, GproteinA_insert, Gprotein_alpha_I	FALSE	FALSE
3	50194501	50194654	GNAT1	ENSG00000114349	ENST00000232461	ENSE00000768719	50194501	50194654	7	0	1						IPR027417, IPR011025, IPR001408	P-loop_NTPase, GproteinA_insert, Gprotein_alpha_I	FALSE	FALSE
3	50194765	50194955	GNAT1	ENSG00000114349	ENST00000232461	ENSE00000768720	50194765	50194956	8	1	-1						IPR027417, IPR011025, IPR001408	P-loop_NTPase, GproteinA_insert, Gprotein_alpha_I	FALSE	FALSE
3			GNAT1	ENSG00000114349	ENST00000232461	ENSE00001374598	50195268	50197696	9	-1	-1						IPR027417, IPR011025, IPR001408	P-loop_NTPase, GproteinA_insert, Gprotein_alpha_I	FALSE	FALSE
3	50191726	50191831	GNAT1	ENSG00000114349	ENST00000433068	ENSE00001741719	50191670	50191831	1	-1	1						IPR027417, IPR011025, IPR001408	P-loop_NTPase, GproteinA_insert, Gprotein_alpha_I	FALSE	FALSE
3			GNAT1	ENSG00000114349	ENST00000433068	ENSE00001592867	50196402	50196515	9	-1	-1						IPR027417, IPR011025, IPR001408	P-loop_NTPase, GproteinA_insert, Gprotein_alpha_I	FALSE	FALSE
3			GNAT1	ENSG00000114349	ENST00000440836	ENSE00001650928	50192672	50192722	1	-1	-1				TRUE		IPR011025	GproteinA_insert	FALSE	FALSE
3	50193171	50193175	GNAT1	ENSG00000114349	ENST00000440836	ENSE00003475021	50193133	50193175	2	-1	2						IPR011025	GproteinA_insert	FALSE	FALSE
3	50193753	50193837	GNAT1	ENSG00000114349	ENST00000440836	ENSE00001680770	50193753	50193837	5	2	0						IPR011025	GproteinA_insert	FALSE	FALSE
3			GNAI2	ENSG00000114353	ENST00000266027	ENSE00003711708	50230776	50230998	1	-1	-1						IPR027417, IPR011025, IPR001408	P-loop_NTPase, GproteinA_insert, Gprotein_alpha_I	FALSE	FALSE
3	50252138	50252142	GNAI2	ENSG00000114353	ENST00000266027	ENSE00003567505	50252100	50252142	2	-1	2						IPR027417, IPR011025, IPR001408	P-loop_NTPase, GproteinA_insert, Gprotein_alpha_I	FALSE	FALSE
3	50252397	50252538	GNAI2	ENSG00000114353	ENST00000266027	ENSE00003638869	50252397	50252538	3	2	0						IPR027417, IPR011025, IPR001408	P-loop_NTPase, GproteinA_insert, Gprotein_alpha_I	FALSE	FALSE
3	50253024	50253184	GNAI2	ENSG00000114353	ENST00000266027	ENSE00003516686	50253024	50253184	4	0	2						IPR027417, IPR011025, IPR001408	P-loop_NTPase, GproteinA_insert, Gprotein_alpha_I	FALSE	FALSE
3	50256192	50256320	GNAI2	ENSG00000114353	ENST00000266027	ENSE00003571970	50256192	50256320	5	2	2			TRUE			IPR027417, IPR011025, IPR001408	P-loop_NTPase, GproteinA_insert, Gprotein_alpha_I	FALSE	FALSE
3	50256723	50256852	GNAI2	ENSG00000114353	ENST00000266027	ENSE00003508048	50256723	50256852	6	2	0						IPR027417, IPR011025, IPR001408	P-loop_NTPase, GproteinA_insert, Gprotein_alpha_I	FALSE	FALSE
3	50256937	50257090	GNAI2	ENSG00000114353	ENST00000266027	ENSE00003533037	50256937	50257090	7	0	1						IPR027417, IPR011025, IPR001408	P-loop_NTPase, GproteinA_insert, Gprotein_alpha_I	FALSE	FALSE
3	50257500	50257690	GNAI2	ENSG00000114353	ENST00000266027	ENSE00003524043	50257500	50257714	8	1	-1						IPR027417, IPR011025, IPR001408	P-loop_NTPase, GproteinA_insert, Gprotein_alpha_I	FALSE	FALSE
3			GNAI2	ENSG00000114353	ENST00000266027	ENSE00001349779	50258368	50259339	9	-1	-1						IPR027417, IPR011025, IPR001408	P-loop_NTPase, GproteinA_insert, Gprotein_alpha_I	FALSE	FALSE
3	50236336	50236453	GNAI2	ENSG00000114353	ENST00000313601	ENSE00003583830	50236204	50236453	1	-1	1						IPR027417, IPR011025, IPR001408	P-loop_NTPase, GproteinA_insert, Gprotein_alpha_I	FALSE	FALSE
3	50252100	50252142	GNAI2	ENSG00000114353	ENST00000313601	ENSE00003691130	50252100	50252142	2	1	2						IPR027417, IPR011025, IPR001408	P-loop_NTPase, GproteinA_insert, Gprotein_alpha_I	FALSE	FALSE
3			GNAI2	ENSG00000114353	ENST00000313601	ENSE00001858906	50258368	50259362	9	-1	-1						IPR027417, IPR011025, IPR001408	P-loop_NTPase, GproteinA_insert, Gprotein_alpha_I	FALSE	FALSE
3	50227124	50227193	GNAI2	ENSG00000114353	ENST00000422163	ENSE00001691657	50226292	50227193	1	-1	1						IPR027417, IPR011025, IPR001408	P-loop_NTPase, GproteinA_insert, Gprotein_alpha_I	FALSE	FALSE
3			GNAI2	ENSG00000114353	ENST00000422163	ENSE00001634829	50258368	50258898	9	-1	-1						IPR027417, IPR011025, IPR001408	P-loop_NTPase, GproteinA_insert, Gprotein_alpha_I	FALSE	FALSE
3			GNAI2	ENSG00000114353	ENST00000440628	ENSE00001770931	50238112	50238416	1	-1	-1				TRUE		IPR027417, IPR011025, IPR001408	P-loop_NTPase, GproteinA_insert, Gprotein_alpha_I	FALSE	FALSE
3			GNAI2	ENSG00000114353	ENST00000440628	ENSE00001760789	50258368	50258751	9	-1	-1						IPR027417, IPR011025, IPR001408	P-loop_NTPase, GproteinA_insert, Gprotein_alpha_I	FALSE	FALSE
3	50252397	50252538	GNAI2	ENSG00000114353	ENST00000441156	ENSE00003680705	50252397	50252538	2	1	2
3	50253024	50253184	GNAI2	ENSG00000114353	ENST00000441156	ENSE00003646529	50253024	50253184	3	2	1
3	50256192	50256199	GNAI2	ENSG00000114353	ENST00000441156	ENSE00003587050	50256192	50256320	4	1	-1
3			GNAI2	ENSG00000114353	ENST00000441156	ENSE00003616227	50256723	50256852	5	-1	-1				TRUE
3			GNAI2	ENSG00000114353	ENST00000441156	ENSE00003628654	50256937	50257090	6	-1	-1				TRUE
3			GNAI2	ENSG00000114353	ENST00000441156	ENSE00003546207	50257500	50257714	7	-1	-1				TRUE
3			GNAI2	ENSG00000114353	ENST00000441156	ENSE00001628846	50258368	50259354	8	-1	-1
3	50247069	50247075	GNAI2	ENSG00000114353	ENST00000451956	ENSE00001732218	50246894	50247075	1	-1	1						IPR027417, IPR011025, IPR001408	P-loop_NTPase, GproteinA_insert, Gprotein_alpha_I	FALSE	FALSE
3			GNAI2	ENSG00000114353	ENST00000451956	ENSE00001728666	50258368	50258697	9	-1	-1						IPR027417, IPR011025, IPR001408	P-loop_NTPase, GproteinA_insert, Gprotein_alpha_I	FALSE	FALSE
3			TFG	ENSG00000114354	ENST00000240851	ENSE00001335030	100709494	100709721	1	-1	-1				TRUE		IPR034857, IPR033512	PB1_TFG, TFG	FALSE	FALSE
3	100713686	100713869	TFG	ENSG00000114354	ENST00000240851	ENSE00000967215	100713643	100713869	2	-1	1						IPR034857, IPR033512	PB1_TFG, TFG	FALSE	FALSE
3	100719975	100720058	TFG	ENSG00000114354	ENST00000240851	ENSE00000967216	100719975	100720058	3	1	1		TRUE				IPR034857, IPR033512	PB1_TFG, TFG	FALSE	FALSE
3	100728712	100728858	TFG	ENSG00000114354	ENST00000240851	ENSE00000774677	100728712	100728858	4	1	1		TRUE				IPR034857, IPR033512	PB1_TFG, TFG	FALSE	FALSE
3	100732508	100732672	TFG	ENSG00000114354	ENST00000240851	ENSE00000823251	100732508	100732672	5	1	1		TRUE				IPR034857, IPR033512	PB1_TFG, TFG	FALSE	FALSE
3	100736576	100736716	TFG	ENSG00000114354	ENST00000240851	ENSE00000823252	100736576	100736716	6	1	1		TRUE				IPR034857, IPR033512	PB1_TFG, TFG	FALSE	FALSE
3	100744833	100744931	TFG	ENSG00000114354	ENST00000240851	ENSE00000774688	100744833	100744931	7	1	1		TRUE				IPR034857, IPR033512	PB1_TFG, TFG	FALSE	FALSE
3	100748149	100748531	TFG	ENSG00000114354	ENST00000240851	ENSE00001896758	100748149	100748964	8	1	-1						IPR034857, IPR033512	PB1_TFG, TFG	FALSE	FALSE
3			TFG	ENSG00000114354	ENST00000418917	ENSE00001638993	100709353	100709431	1	-1	-1						IPR034857, IPR033512	PB1_TFG, TFG	FALSE	FALSE
3	100744838	100744931	TFG	ENSG00000114354	ENST00000418917	ENSE00003899841	100744838	100744931	7	1	2						IPR034857, IPR033512	PB1_TFG, TFG	FALSE	FALSE
3	100748149	100748158	TFG	ENSG00000114354	ENST00000418917	ENSE00001830182	100748149	100748964	8	2	-1						IPR034857, IPR033512	PB1_TFG, TFG	FALSE	FALSE
3			TFG	ENSG00000114354	ENST00000463568	ENSE00001907278	100709613	100709821	1	-1	-1						IPR034857, IPR033512	PB1_TFG, TFG	FALSE	FALSE
3	100736576	100736704	TFG	ENSG00000114354	ENST00000463568	ENSE00001776719	100736576	100736704	6	1	1						IPR034857, IPR033512	PB1_TFG, TFG	FALSE	FALSE
3			TFG	ENSG00000114354	ENST00000476228	ENSE00001945092	100709606	100709721	1	-1	-1						IPR034857, IPR033512	PB1_TFG, TFG	FALSE	FALSE
3			TFG	ENSG00000114354	ENST00000479672	ENSE00003903710	100709440	100709721	1	-1	-1						IPR034857, IPR033512	PB1_TFG, TFG	FALSE	FALSE
3	100728712	100728869	TFG	ENSG00000114354	ENST00000479672	ENSE00003899399	100728712	100729830	4	1	-1						IPR034857, IPR033512	PB1_TFG, TFG	FALSE	FALSE
3			TFG	ENSG00000114354	ENST00000487505	ENSE00001867758	100709970	100710295	1	-1	-1						IPR034857, IPR033512	PB1_TFG, TFG	FALSE	FALSE
3			TFG	ENSG00000114354	ENST00000615993	ENSE00003899038	100710245	100710295	1	-1	-1						IPR034857, IPR033512	PB1_TFG, TFG	FALSE	FALSE
3	100747414	100747448	TFG	ENSG00000114354	ENST00000615993	ENSE00003728669	100747414	100747454	8	1	-1						IPR034857, IPR033512	PB1_TFG, TFG	FALSE	FALSE
3			TFG	ENSG00000114354	ENST00000620299	ENSE00003728310	100709414	100709721	1	-1	-1						IPR034857, IPR033512	PB1_TFG, TFG	FALSE	FALSE
3			TFG	ENSG00000114354	ENST00000674615	ENSE00003903638	100709462	100709721	1	-1	-1				TRUE		IPR034857, IPR033512	PB1_TFG, TFG	FALSE	FALSE
3			TFG	ENSG00000114354	ENST00000674615	ENSE00001849259	100710971	100711068	2	-1	-1						IPR034857, IPR033512	PB1_TFG, TFG	FALSE	FALSE
3			TFG	ENSG00000114354	ENST00000674758	ENSE00001836754	100709472	100709721	1	-1	-1						IPR034857, IPR033512	PB1_TFG, TFG	FALSE	FALSE
3			TFG	ENSG00000114354	ENST00000675047	ENSE00003900794	100709295	100709431	1	-1	-1						IPR034857, IPR033512	PB1_TFG, TFG	FALSE	FALSE
3			TFG	ENSG00000114354	ENST00000675243	ENSE00003902334	100709536	100709721	1	-1	-1				TRUE		IPR034857, IPR033512	PB1_TFG, TFG	FALSE	FALSE
3	100713686	100713869	TFG	ENSG00000114354	ENST00000675243	ENSE00003742782	100713654	100713869	2	-1	1						IPR034857, IPR033512	PB1_TFG, TFG	FALSE	FALSE
3			TFG	ENSG00000114354	ENST00000675246	ENSE00003903214	100709429	100709721	1	-1	-1						IPR034857, IPR033512	PB1_TFG, TFG	FALSE	FALSE
3	100748153	100748442	TFG	ENSG00000114354	ENST00000675246	ENSE00003901104	100748153	100748964	8	1	-1						IPR034857, IPR033512	PB1_TFG, TFG	FALSE	FALSE
3			TFG	ENSG00000114354	ENST00000675420	ENSE00003899251	100709457	100709721	1	-1	-1						IPR034857, IPR033512	PB1_TFG, TFG	FALSE	FALSE
3			TFG	ENSG00000114354	ENST00000675543	ENSE00003743574	100748149	100748964	9	-1	-1						IPR034857, IPR033512	PB1_TFG, TFG	FALSE	FALSE
3			TFG	ENSG00000114354	ENST00000675553	ENSE00003899125	100709362	100709588	1	-1	-1						IPR034857, IPR033512	PB1_TFG, TFG	FALSE	FALSE
3	100747414	100747454	TFG	ENSG00000114354	ENST00000675692	ENSE00003901356	100747414	100747454	8	2	1						IPR034857, IPR033512	PB1_TFG, TFG	FALSE	FALSE
3			TFG	ENSG00000114354	ENST00000676111	ENSE00003899982	100709550	100709721	1	-1	-1						IPR034857, IPR033512	PB1_TFG, TFG	FALSE	FALSE
3			TFG	ENSG00000114354	ENST00000676431	ENSE00003902371	100709463	100709588	1	-1	-1						IPR034857, IPR033512	PB1_TFG, TFG	FALSE	FALSE
3	50302057	50302956	HYAL1	ENSG00000114378	ENST00000266031	ENSE00001281171	50302057	50303572	1	-1	0						IPR018155, IPR017853	Hyaluronidase, Glycoside_hydrolase_SF	FALSE	FALSE
3	50300988	50301077	HYAL1	ENSG00000114378	ENST00000266031	ENSE00000768861	50300988	50301077	2	0	0	TRUE					IPR018155, IPR017853	Hyaluronidase, Glycoside_hydrolase_SF	FALSE	FALSE
3	50300483	50300800	HYAL1	ENSG00000114378	ENST00000266031	ENSE00000768860	50299890	50300800	3	0	-1						IPR018155, IPR017853	Hyaluronidase, Glycoside_hydrolase_SF	FALSE	FALSE
3			HYAL1	ENSG00000114378	ENST00000320295	ENSE00001520717	50312264	50312381	1	-1	-1				TRUE		IPR018155, IPR017853	Hyaluronidase, Glycoside_hydrolase_SF	FALSE	FALSE
3			HYAL1	ENSG00000114378	ENST00000320295	ENSE00001520716	50309659	50309777	2	-1	-1				TRUE		IPR018155, IPR017853	Hyaluronidase, Glycoside_hydrolase_SF	FALSE	FALSE
3			HYAL1	ENSG00000114378	ENST00000320295	ENSE00001520715	50303788	50303953	3	-1	-1				TRUE		IPR018155, IPR017853	Hyaluronidase, Glycoside_hydrolase_SF	FALSE	FALSE
3	50302057	50302956	HYAL1	ENSG00000114378	ENST00000320295	ENSE00001520714	50302057	50302980	4	-1	0						IPR018155, IPR017853	Hyaluronidase, Glycoside_hydrolase_SF	FALSE	FALSE
3	50300483	50300800	HYAL1	ENSG00000114378	ENST00000320295	ENSE00001803378	50299894	50300800	6	0	-1						IPR018155, IPR017853	Hyaluronidase, Glycoside_hydrolase_SF	FALSE	FALSE
3			HYAL1	ENSG00000114378	ENST00000395143	ENSE00001520708	50303466	50303573	1	-1	-1						IPR018155, IPR017853	Hyaluronidase, Glycoside_hydrolase_SF	FALSE	FALSE
3	50300483	50300800	HYAL1	ENSG00000114378	ENST00000395143	ENSE00001950449	50300311	50300800	3	0	-1						IPR018155, IPR017853	Hyaluronidase, Glycoside_hydrolase_SF	FALSE	FALSE
3			HYAL1	ENSG00000114378	ENST00000395144	ENSE00001676829	50303466	50303574	1	-1	-1						IPR018155, IPR017853	Hyaluronidase, Glycoside_hydrolase_SF	FALSE	FALSE
3	50300483	50300800	HYAL1	ENSG00000114378	ENST00000395144	ENSE00001914240	50299893	50300800	4	0	-1						IPR018155, IPR017853	Hyaluronidase, Glycoside_hydrolase_SF	FALSE	FALSE
3	50302647	50302956	HYAL1	ENSG00000114378	ENST00000418723	ENSE00001751964	50302647	50303104	2	-1	1						IPR018155, IPR017853	Hyaluronidase, Glycoside_hydrolase_SF	FALSE	FALSE
3	50302057	50302179	HYAL1	ENSG00000114378	ENST00000447605	ENSE00001680936	50302057	50302205	2	-1	0						IPR018155, IPR017853	Hyaluronidase, Glycoside_hydrolase_SF	FALSE	FALSE
3	50300483	50300800	HYAL1	ENSG00000114378	ENST00000447605	ENSE00001873664	50300482	50300800	4	0	-1						IPR018155, IPR017853	Hyaluronidase, Glycoside_hydrolase_SF	FALSE	FALSE
3			HYAL1	ENSG00000114378	ENST00000452672	ENSE00001595606	50303788	50304116	1	-1	-1				TRUE		IPR018155, IPR017853	Hyaluronidase, Glycoside_hydrolase_SF	FALSE	FALSE
3	50302749	50302956	HYAL1	ENSG00000114378	ENST00000452672	ENSE00001651917	50302749	50302980	2	-1	1						IPR018155, IPR017853	Hyaluronidase, Glycoside_hydrolase_SF	FALSE	FALSE
3	50302057	50302410	HYAL1	ENSG00000114378	ENST00000457214	ENSE00001730476	50302057	50302623	2	-1	0						IPR018155, IPR017853	Hyaluronidase, Glycoside_hydrolase_SF	FALSE	FALSE
3			HYAL1	ENSG00000114378	ENST00000618175	ENSE00003744936	50303788	50304087	1	-1	-1						IPR018155, IPR017853	Hyaluronidase, Glycoside_hydrolase_SF	FALSE	FALSE
3	50327954	50328099	TUSC2	ENSG00000114383	ENST00000232496	ENSE00001846567	50327954	50328223	1	-1	2
3	50326357	50326477	TUSC2	ENSG00000114383	ENST00000232496	ENSE00003544393	50326357	50326477	2	2	0
3	50326121	50326186	TUSC2	ENSG00000114383	ENST00000232496	ENSE00000768865	50324909	50326186	3	0	-1
3	50350575	50350652	NPRL2	ENSG00000114388	ENST00000232501	ENSE00001400146	50350575	50350775	1	-1	0
3	50349931	50350022	NPRL2	ENSG00000114388	ENST00000232501	ENSE00003599758	50349931	50350022	2	0	2
3	50349665	50349833	NPRL2	ENSG00000114388	ENST00000232501	ENSE00003503554	50349665	50349833	3	2	0
3	50349386	50349494	NPRL2	ENSG00000114388	ENST00000232501	ENSE00003577849	50349386	50349494	4	0	1
3	50348874	50349010	NPRL2	ENSG00000114388	ENST00000232501	ENSE00003625830	50348874	50349010	5	1	0
3	50348685	50348782	NPRL2	ENSG00000114388	ENST00000232501	ENSE00003607835	50348685	50348782	6	0	2
3	50348527	50348563	NPRL2	ENSG00000114388	ENST00000232501	ENSE00003523734	50348527	50348563	7	2	0
3	50348317	50348410	NPRL2	ENSG00000114388	ENST00000232501	ENSE00003603151	50348317	50348410	8	0	1
3	50348124	50348241	NPRL2	ENSG00000114388	ENST00000232501	ENSE00003525632	50348124	50348241	9	1	2
3	50347759	50347901	NPRL2	ENSG00000114388	ENST00000232501	ENSE00003524391	50347759	50347901	10	2	1
3	50347606	50347673	NPRL2	ENSG00000114388	ENST00000232501	ENSE00003579466	50347330	50347673	11	1	-1
3	101686672	101686676	RPL24	ENSG00000114391	ENST00000394077	ENSE00001855871	101686672	101686718	1	-1	2						IPR038630, IPR023442, IPR011017	L24e/L24_sf, Ribosomal_L24e_CS, TRASH_dom	FALSE	FALSE
3	101686482	101686557	RPL24	ENSG00000114391	ENST00000394077	ENSE00001077803	101686482	101686557	2	2	0						IPR038630, IPR023442, IPR011017	L24e/L24_sf, Ribosomal_L24e_CS, TRASH_dom	FALSE	FALSE
3	101685818	101685928	RPL24	ENSG00000114391	ENST00000394077	ENSE00003587860	101685818	101685928	3	0	0	TRUE					IPR038630, IPR023442, IPR011017	L24e/L24_sf, Ribosomal_L24e_CS, TRASH_dom	FALSE	FALSE
3	101682771	101682907	RPL24	ENSG00000114391	ENST00000394077	ENSE00003604056	101682771	101682907	4	0	2						IPR038630, IPR023442, IPR011017	L24e/L24_sf, Ribosomal_L24e_CS, TRASH_dom	FALSE	FALSE
3	101682429	101682492	RPL24	ENSG00000114391	ENST00000394077	ENSE00003592328	101682429	101682492	5	2	0						IPR038630, IPR023442, IPR011017	L24e/L24_sf, Ribosomal_L24e_CS, TRASH_dom	FALSE	FALSE
3	101681135	101681215	RPL24	ENSG00000114391	ENST00000394077	ENSE00001077804	101681091	101681215	6	0	-1						IPR038630, IPR023442, IPR011017	L24e/L24_sf, Ribosomal_L24e_CS, TRASH_dom	FALSE	FALSE
3	101686672	101686676	RPL24	ENSG00000114391	ENST00000469605	ENSE00001926004	101686672	101686695	1	-1	2						IPR038630, IPR023442, IPR011017	L24e/L24_sf, Ribosomal_L24e_CS, TRASH_dom	FALSE	FALSE
3	101682369	101682492	RPL24	ENSG00000114391	ENST00000469605	ENSE00001911267	101682042	101682492	5	2	-1						IPR038630, IPR023442, IPR011017	L24e/L24_sf, Ribosomal_L24e_CS, TRASH_dom	FALSE	FALSE
3	101686672	101686676	RPL24	ENSG00000114391	ENST00000495401	ENSE00001855121	101686672	101686705	1	-1	2						IPR038630, IPR023442, IPR011017	L24e/L24_sf, Ribosomal_L24e_CS, TRASH_dom	FALSE	FALSE
3	101681179	101681215	RPL24	ENSG00000114391	ENST00000495401	ENSE00001886689	101681096	101681215	5	2	-1						IPR038630, IPR023442, IPR011017	L24e/L24_sf, Ribosomal_L24e_CS, TRASH_dom	FALSE	FALSE
3			CYB561D2	ENSG00000114395	ENST00000232508	ENSE00001416457	50350845	50350984	1	-1	-1				TRUE
3	50351434	50351560	CYB561D2	ENSG00000114395	ENST00000232508	ENSE00000769306	50351343	50351560	2	-1	1
3	50352009	50352046	CYB561D2	ENSG00000114395	ENST00000232508	ENSE00000769307	50352009	50352046	3	1	0
3	50353241	50353744	CYB561D2	ENSG00000114395	ENST00000232508	ENSE00001754827	50353241	50354069	4	0	-1
3	50351434	50351560	CYB561D2	ENSG00000114395	ENST00000418577	ENSE00001719827	50350858	50351560	1	-1	1
3	50353241	50353744	CYB561D2	ENSG00000114395	ENST00000418577	ENSE00001682468	50353241	50354032	3	0	-1
3			CYB561D2	ENSG00000114395	ENST00000424512	ENSE00001664096	50350845	50350988	1	-1	-1
3	50353241	50353744	CYB561D2	ENSG00000114395	ENST00000424512	ENSE00001746128	50353241	50354052	4	0	-1
3			CYB561D2	ENSG00000114395	ENST00000425346	ENSE00001787209	50350862	50350984	1	-1	-1				TRUE
3	50351434	50351560	CYB561D2	ENSG00000114395	ENST00000425346	ENSE00001688985	50351409	50351560	2	-1	1
3			FXR1	ENSG00000114416	ENST00000305586	ENSE00001854807	180912482	180912736	1	-1	-1						IPR040472, IPR040148, IPR036612, IPR032177, IPR032172, IPR022034, IPR008395, IPR004088	FMRP_KH0, FMR1, KH_dom_type_1_sf, FXR_C3, FXR_C1, FXMRP1_C_core, Agenet-like_dom, KH_dom_type_1	FALSE	FALSE
3			FXR1	ENSG00000114416	ENST00000305586	ENSE00001407964	180914652	180914995	2	-1	-1				TRUE		IPR040472, IPR040148, IPR036612, IPR032177, IPR032172, IPR022034, IPR008395, IPR004088	FMRP_KH0, FMR1, KH_dom_type_1_sf, FXR_C3, FXR_C1, FXMRP1_C_core, Agenet-like_dom, KH_dom_type_1	FALSE	FALSE
3	180947922	180947936	FXR1	ENSG00000114416	ENST00000305586	ENSE00003575231	180947865	180947936	5	-1	0						IPR040472, IPR040148	FMRP_KH0, FMR1	FALSE	FALSE
3	180948347	180948495	FXR1	ENSG00000114416	ENST00000305586	ENSE00003684150	180948347	180948495	6	0	2						IPR040472, IPR040148	FMRP_KH0, FMR1	FALSE	FALSE
3	180948721	180948814	FXR1	ENSG00000114416	ENST00000305586	ENSE00003529678	180948721	180948814	7	2	0						IPR040472, IPR040148	FMRP_KH0, FMR1	FALSE	FALSE
3	180949227	180949343	FXR1	ENSG00000114416	ENST00000305586	ENSE00003590398	180949227	180949343	8	0	0	TRUE					IPR041560, IPR040472, IPR040148, IPR036612, IPR032177, IPR032172, IPR022034, IPR008395, IPR004088	Tudor_FRX1, FMRP_KH0, FMR1, KH_dom_type_1_sf, FXR_C3, FXR_C1, FXMRP1_C_core, Agenet-like_dom, KH_dom_type_1	FALSE	FALSE
3	180951298	180951468	FXR1	ENSG00000114416	ENST00000305586	ENSE00003475128	180951298	180951468	9	0	0	TRUE					IPR041560, IPR040472, IPR040148, IPR036612, IPR032177, IPR032172, IPR022034, IPR008395, IPR004088	Tudor_FRX1, FMRP_KH0, FMR1, KH_dom_type_1_sf, FXR_C3, FXR_C1, FXMRP1_C_core, Agenet-like_dom, KH_dom_type_1	FALSE	FALSE
3	180953762	180953840	FXR1	ENSG00000114416	ENST00000305586	ENSE00003586104	180953762	180953840	10	0	1						IPR041560, IPR040472, IPR040148, IPR036612, IPR032177, IPR032172, IPR022034, IPR008395, IPR004088	Tudor_FRX1, FMRP_KH0, FMR1, KH_dom_type_1_sf, FXR_C3, FXR_C1, FXMRP1_C_core, Agenet-like_dom, KH_dom_type_1	FALSE	FALSE
3	180957819	180957928	FXR1	ENSG00000114416	ENST00000305586	ENSE00003569775	180957819	180957928	11	1	0						IPR041560, IPR040472, IPR040148, IPR036612, IPR032177, IPR032172, IPR022034, IPR008395, IPR004088	Tudor_FRX1, FMRP_KH0, FMR1, KH_dom_type_1_sf, FXR_C3, FXR_C1, FXMRP1_C_core, Agenet-like_dom, KH_dom_type_1	FALSE	FALSE
3	180961468	180961554	FXR1	ENSG00000114416	ENST00000305586	ENSE00003562760	180961468	180961554	12	0	0	TRUE					IPR041560, IPR040472, IPR040148, IPR036612, IPR032177, IPR032172, IPR022034, IPR008395, IPR004088	Tudor_FRX1, FMRP_KH0, FMR1, KH_dom_type_1_sf, FXR_C3, FXR_C1, FXMRP1_C_core, Agenet-like_dom, KH_dom_type_1	FALSE	FALSE
3	180962883	180962940	FXR1	ENSG00000114416	ENST00000305586	ENSE00003678861	180962883	180962940	13	0	1						IPR041560, IPR040472, IPR040148, IPR036612, IPR032177, IPR032172, IPR022034, IPR008395, IPR004088	Tudor_FRX1, FMRP_KH0, FMR1, KH_dom_type_1_sf, FXR_C3, FXR_C1, FXMRP1_C_core, Agenet-like_dom, KH_dom_type_1	FALSE	FALSE
3	180963028	180963090	FXR1	ENSG00000114416	ENST00000305586	ENSE00003468094	180963028	180963090	14	1	1		TRUE				IPR041560, IPR040472, IPR040148, IPR036612, IPR032177, IPR032172, IPR022034, IPR008395, IPR004088	Tudor_FRX1, FMRP_KH0, FMR1, KH_dom_type_1_sf, FXR_C3, FXR_C1, FXMRP1_C_core, Agenet-like_dom, KH_dom_type_1	FALSE	FALSE
3	180968051	180968254	FXR1	ENSG00000114416	ENST00000305586	ENSE00003554139	180968051	180968254	15	1	1		TRUE				IPR041560, IPR040472, IPR040148, IPR036612, IPR032177, IPR032172, IPR022034, IPR008395, IPR004088	Tudor_FRX1, FMRP_KH0, FMR1, KH_dom_type_1_sf, FXR_C3, FXR_C1, FXMRP1_C_core, Agenet-like_dom, KH_dom_type_1	FALSE	FALSE
3	180970158	180970358	FXR1	ENSG00000114416	ENST00000305586	ENSE00003586090	180970158	180970358	16	1	1		TRUE				IPR041560, IPR040472, IPR040148, IPR036612, IPR032177, IPR032172, IPR022034, IPR008395, IPR004088	Tudor_FRX1, FMRP_KH0, FMR1, KH_dom_type_1_sf, FXR_C3, FXR_C1, FXMRP1_C_core, Agenet-like_dom, KH_dom_type_1	FALSE	FALSE
3	180975313	180975404	FXR1	ENSG00000114416	ENST00000305586	ENSE00003606345	180975313	180975404	17	1	0						IPR041560, IPR040472, IPR040148, IPR036612, IPR032177, IPR032172, IPR022034, IPR008395, IPR004088	Tudor_FRX1, FMRP_KH0, FMR1, KH_dom_type_1_sf, FXR_C3, FXR_C1, FXMRP1_C_core, Agenet-like_dom, KH_dom_type_1	FALSE	FALSE
3	180976122	180976292	FXR1	ENSG00000114416	ENST00000305586	ENSE00003485875	180976122	180977155	18	0	-1						IPR040472, IPR040148, IPR036612, IPR032177, IPR032172, IPR022034, IPR008395, IPR004088	FMRP_KH0, FMR1, KH_dom_type_1_sf, FXR_C3, FXR_C1, FXMRP1_C_core, Agenet-like_dom, KH_dom_type_1	FALSE	FALSE
3	180912686	180912736	FXR1	ENSG00000114416	ENST00000357559	ENSE00001862123	180912670	180912736	1	-1	0						IPR041560, IPR040472, IPR040148, IPR036612, IPR032177, IPR032172, IPR022034, IPR008395, IPR004088	Tudor_FRX1, FMRP_KH0, FMR1, KH_dom_type_1_sf, FXR_C3, FXR_C1, FXMRP1_C_core, Agenet-like_dom, KH_dom_type_1	FALSE	FALSE
3	180933334	180933386	FXR1	ENSG00000114416	ENST00000357559	ENSE00003472902	180933334	180933386	2	0	2						IPR041560, IPR040472, IPR040148, IPR036612, IPR032177, IPR032172, IPR022034, IPR008395, IPR004088	Tudor_FRX1, FMRP_KH0, FMR1, KH_dom_type_1_sf, FXR_C3, FXR_C1, FXMRP1_C_core, Agenet-like_dom, KH_dom_type_1	FALSE	FALSE
3	180935138	180935231	FXR1	ENSG00000114416	ENST00000357559	ENSE00003677555	180935138	180935231	3	2	0						IPR041560, IPR040472, IPR040148, IPR036612, IPR032177, IPR032172, IPR022034, IPR008395, IPR004088	Tudor_FRX1, FMRP_KH0, FMR1, KH_dom_type_1_sf, FXR_C3, FXR_C1, FXMRP1_C_core, Agenet-like_dom, KH_dom_type_1	FALSE	FALSE
3	180947865	180947936	FXR1	ENSG00000114416	ENST00000357559	ENSE00003689428	180947865	180947936	4	0	0	TRUE					IPR041560, IPR040472, IPR040148, IPR036612, IPR032177, IPR032172, IPR022034, IPR008395, IPR004088	Tudor_FRX1, FMRP_KH0, FMR1, KH_dom_type_1_sf, FXR_C3, FXR_C1, FXMRP1_C_core, Agenet-like_dom, KH_dom_type_1	FALSE	FALSE
3	180976122	180976292	FXR1	ENSG00000114416	ENST00000357559	ENSE00002578870	180976122	180982753	17	0	-1						IPR041560, IPR040472, IPR040148, IPR036612, IPR032177, IPR032172, IPR022034, IPR008395, IPR004088	Tudor_FRX1, FMRP_KH0, FMR1, KH_dom_type_1_sf, FXR_C3, FXR_C1, FXMRP1_C_core, Agenet-like_dom, KH_dom_type_1	FALSE	FALSE
3	180912686	180912736	FXR1	ENSG00000114416	ENST00000445140	ENSE00001824056	180912672	180912736	1	-1	0						IPR041560, IPR040472, IPR040148, IPR036612, IPR032172, IPR022034, IPR008395, IPR004088	Tudor_FRX1, FMRP_KH0, FMR1, KH_dom_type_1_sf, FXR_C1, FXMRP1_C_core, Agenet-like_dom, KH_dom_type_1	FALSE	FALSE
3	180976122	180976138	FXR1	ENSG00000114416	ENST00000445140	ENSE00003670999	180976122	180977155	16	1	-1						IPR041560, IPR040472, IPR040148, IPR036612, IPR032172, IPR022034, IPR008395, IPR004088	Tudor_FRX1, FMRP_KH0, FMR1, KH_dom_type_1_sf, FXR_C1, FXMRP1_C_core, Agenet-like_dom, KH_dom_type_1	FALSE	FALSE
3			FXR1	ENSG00000114416	ENST00000465551	ENSE00001935693	180868751	180868836	1	-1	-1						IPR040472, IPR040148	FMRP_KH0, FMR1	FALSE	FALSE
3	180949227	180949250	FXR1	ENSG00000114416	ENST00000465551	ENSE00001855185	180949227	180949250	7	0	0						IPR040472, IPR040148	FMRP_KH0, FMR1	FALSE	FALSE
3			FXR1	ENSG00000114416	ENST00000468861	ENSE00003627354	180912671	180912736	1	-1	-1						IPR040472, IPR040148, IPR036612, IPR032172, IPR022034, IPR008395, IPR004088	FMRP_KH0, FMR1, KH_dom_type_1_sf, FXR_C1, FXMRP1_C_core, Agenet-like_dom, KH_dom_type_1	FALSE	FALSE
3	180976122	180976138	FXR1	ENSG00000114416	ENST00000468861	ENSE00001833450	180976122	180976545	15	1	-1						IPR040472, IPR040148, IPR036612, IPR032172, IPR022034, IPR008395, IPR004088	FMRP_KH0, FMR1, KH_dom_type_1_sf, FXR_C1, FXMRP1_C_core, Agenet-like_dom, KH_dom_type_1	FALSE	FALSE
3			FXR1	ENSG00000114416	ENST00000469882	ENSE00001865545	180868141	180868295	1	-1	-1						IPR040472, IPR040148	FMRP_KH0, FMR1	FALSE	FALSE
3	180949227	180949326	FXR1	ENSG00000114416	ENST00000469882	ENSE00001934544	180949227	180949326	5	0	1						IPR040472, IPR040148	FMRP_KH0, FMR1	FALSE	FALSE
3	180915517	180915528	FXR1	ENSG00000114416	ENST00000480918	ENSE00001811465	180915434	180915528	1	-1	0						IPR041560, IPR040472, IPR040148, IPR036612, IPR032177, IPR032172, IPR022034, IPR008395, IPR004088	Tudor_FRX1, FMRP_KH0, FMR1, KH_dom_type_1_sf, FXR_C3, FXR_C1, FXMRP1_C_core, Agenet-like_dom, KH_dom_type_1	FALSE	FALSE
3	180976122	180976292	FXR1	ENSG00000114416	ENST00000480918	ENSE00001870547	180976122	180976378	17	0	-1						IPR041560, IPR040472, IPR040148, IPR036612, IPR032177, IPR032172, IPR022034, IPR008395, IPR004088	Tudor_FRX1, FMRP_KH0, FMR1, KH_dom_type_1_sf, FXR_C3, FXR_C1, FXMRP1_C_core, Agenet-like_dom, KH_dom_type_1	FALSE	FALSE
3	180971075	180971155	FXR1	ENSG00000114416	ENST00000482125	ENSE00001852615	180971075	180971155	3	1	1						IPR040148, IPR032177, IPR032172	FMR1, FXR_C3, FXR_C1	FALSE	FALSE
3	180976122	180976282	FXR1	ENSG00000114416	ENST00000482125	ENSE00001924792	180976122	180976282	5	0	2						IPR040148, IPR032177, IPR032172	FMR1, FXR_C3, FXR_C1	FALSE	FALSE
3	180915569	180915631	FXR1	ENSG00000114416	ENST00000484042	ENSE00001853290	180915460	180915631	1	-1	0						IPR041560, IPR040472, IPR040148	Tudor_FRX1, FMRP_KH0, FMR1	FALSE	FALSE
3	180948721	180948742	FXR1	ENSG00000114416	ENST00000484042	ENSE00001828755	180948721	180948742	6	2	0						IPR041560, IPR040472, IPR040148	Tudor_FRX1, FMRP_KH0, FMR1	FALSE	FALSE
3			FXR1	ENSG00000114416	ENST00000484790	ENSE00001825237	180868156	180868295	1	-1	-1						IPR040472, IPR040148	FMRP_KH0, FMR1	FALSE	FALSE
3			FXR1	ENSG00000114416	ENST00000484790	ENSE00003607609	180933334	180933386	2	-1	-1				TRUE		IPR040472, IPR040148	FMRP_KH0, FMR1	FALSE	FALSE
3			FXR1	ENSG00000114416	ENST00000484790	ENSE00003631857	180935138	180935231	3	-1	-1						IPR040472, IPR040148	FMRP_KH0, FMR1	FALSE	FALSE
3	180948721	180948783	FXR1	ENSG00000114416	ENST00000484790	ENSE00001834818	180948721	180948783	6	2	2						IPR040472, IPR040148	FMRP_KH0, FMR1	FALSE	FALSE
3			FXR1	ENSG00000114416	ENST00000484958	ENSE00001816986	180912685	180912736	1	-1	-1						IPR040472, IPR040148	FMRP_KH0, FMR1	FALSE	FALSE
3	180949227	180949339	FXR1	ENSG00000114416	ENST00000484958	ENSE00001809863	180949227	180949339	6	0	2						IPR040472, IPR040148	FMRP_KH0, FMR1	FALSE	FALSE
3	180912686	180912736	FXR1	ENSG00000114416	ENST00000491062	ENSE00003670916	180912671	180912736	1	-1	0						IPR040472, IPR040148, IPR036612, IPR032172, IPR022034, IPR008395, IPR004088	FMRP_KH0, FMR1, KH_dom_type_1_sf, FXR_C1, FXMRP1_C_core, Agenet-like_dom, KH_dom_type_1	FALSE	FALSE
3	180976122	180976138	FXR1	ENSG00000114416	ENST00000491062	ENSE00001809878	180976122	180976418	14	1	-1						IPR040472, IPR040148, IPR036612, IPR032172, IPR022034, IPR008395, IPR004088	FMRP_KH0, FMR1, KH_dom_type_1_sf, FXR_C1, FXMRP1_C_core, Agenet-like_dom, KH_dom_type_1	FALSE	FALSE
3			CBLB	ENSG00000114423	ENST00000394030	ENSE00003840564	105868736	105869012	1	-1	-1				TRUE		IPR039520, IPR036860, IPR036537, IPR024162, IPR024159, IPR017907, IPR015940, IPR014742, IPR014741, IPR013083, IPR011992, IPR003153	CBL-B_RING-HC, SH2_dom_sf, Adaptor_Cbl_N_dom_sf, Adaptor_Cbl, Cbl_PTB, Znf_RING_CS, UBA, Adaptor_Cbl_SH2-like, Adaptor_Cbl_EF_hand-like, Znf_RING/FYVE/PHD, EF-hand-dom_pair, Adaptor_Cbl_N_hlx	FALSE	FALSE
3	105867410	105867577	CBLB	ENSG00000114423	ENST00000394030	ENSE00003680223	105867410	105867591	2	-1	0						IPR039520, IPR036860, IPR036537, IPR024162, IPR024159, IPR017907, IPR015940, IPR014742, IPR014741, IPR013083, IPR011992, IPR003153	CBL-B_RING-HC, SH2_dom_sf, Adaptor_Cbl_N_dom_sf, Adaptor_Cbl, Cbl_PTB, Znf_RING_CS, UBA, Adaptor_Cbl_SH2-like, Adaptor_Cbl_EF_hand-like, Znf_RING/FYVE/PHD, EF-hand-dom_pair, Adaptor_Cbl_N_hlx	FALSE	FALSE
3	105853414	105853664	CBLB	ENSG00000114423	ENST00000394030	ENSE00003786932	105853414	105853664	3	0	2						IPR039520, IPR036860, IPR036537, IPR024162, IPR024159, IPR017907, IPR015940, IPR014742, IPR014741, IPR013083, IPR011992, IPR003153	CBL-B_RING-HC, SH2_dom_sf, Adaptor_Cbl_N_dom_sf, Adaptor_Cbl, Cbl_PTB, Znf_RING_CS, UBA, Adaptor_Cbl_SH2-like, Adaptor_Cbl_EF_hand-like, Znf_RING/FYVE/PHD, EF-hand-dom_pair, Adaptor_Cbl_N_hlx	FALSE	FALSE
3	105776396	105776542	CBLB	ENSG00000114423	ENST00000394030	ENSE00001686511	105776396	105776542	4	2	2			TRUE			IPR039520, IPR036860, IPR036537, IPR024162, IPR024159, IPR017907, IPR015940, IPR014742, IPR014741, IPR013083, IPR011992, IPR003153	CBL-B_RING-HC, SH2_dom_sf, Adaptor_Cbl_N_dom_sf, Adaptor_Cbl, Cbl_PTB, Znf_RING_CS, UBA, Adaptor_Cbl_SH2-like, Adaptor_Cbl_EF_hand-like, Znf_RING/FYVE/PHD, EF-hand-dom_pair, Adaptor_Cbl_N_hlx	FALSE	FALSE
3	105751462	105751618	CBLB	ENSG00000114423	ENST00000394030	ENSE00001628201	105751462	105751618	5	2	0						IPR039520, IPR036860, IPR036537, IPR024162, IPR024159, IPR017907, IPR015940, IPR014742, IPR014741, IPR013083, IPR011992, IPR003153	CBL-B_RING-HC, SH2_dom_sf, Adaptor_Cbl_N_dom_sf, Adaptor_Cbl, Cbl_PTB, Znf_RING_CS, UBA, Adaptor_Cbl_SH2-like, Adaptor_Cbl_EF_hand-like, Znf_RING/FYVE/PHD, EF-hand-dom_pair, Adaptor_Cbl_N_hlx	FALSE	FALSE
3	105745917	105746038	CBLB	ENSG00000114423	ENST00000394030	ENSE00003579917	105745917	105746038	6	0	2						IPR039520, IPR036860, IPR036537, IPR024162, IPR024159, IPR017907, IPR015940, IPR014742, IPR014741, IPR013083, IPR011992, IPR003153	CBL-B_RING-HC, SH2_dom_sf, Adaptor_Cbl_N_dom_sf, Adaptor_Cbl, Cbl_PTB, Znf_RING_CS, UBA, Adaptor_Cbl_SH2-like, Adaptor_Cbl_EF_hand-like, Znf_RING/FYVE/PHD, EF-hand-dom_pair, Adaptor_Cbl_N_hlx	FALSE	FALSE
3	105740494	105740631	CBLB	ENSG00000114423	ENST00000394030	ENSE00003646928	105740494	105740631	7	2	2			TRUE			IPR039520, IPR036860, IPR036537, IPR024162, IPR024159, IPR017907, IPR015940, IPR014742, IPR014741, IPR013083, IPR011992, IPR003153	CBL-B_RING-HC, SH2_dom_sf, Adaptor_Cbl_N_dom_sf, Adaptor_Cbl, Cbl_PTB, Znf_RING_CS, UBA, Adaptor_Cbl_SH2-like, Adaptor_Cbl_EF_hand-like, Znf_RING/FYVE/PHD, EF-hand-dom_pair, Adaptor_Cbl_N_hlx	FALSE	FALSE
3	105737171	105737258	CBLB	ENSG00000114423	ENST00000394030	ENSE00003607906	105737171	105737258	8	2	0						IPR039520, IPR036860, IPR036537, IPR024162, IPR024159, IPR017907, IPR015940, IPR014742, IPR014741, IPR013083, IPR011992, IPR003153	CBL-B_RING-HC, SH2_dom_sf, Adaptor_Cbl_N_dom_sf, Adaptor_Cbl, Cbl_PTB, Znf_RING_CS, UBA, Adaptor_Cbl_SH2-like, Adaptor_Cbl_EF_hand-like, Znf_RING/FYVE/PHD, EF-hand-dom_pair, Adaptor_Cbl_N_hlx	FALSE	FALSE
3	105734009	105734140	CBLB	ENSG00000114423	ENST00000394030	ENSE00003684823	105734009	105734140	9	0	0	TRUE					IPR039520, IPR036860, IPR036537, IPR024162, IPR024159, IPR017907, IPR015940, IPR014742, IPR014741, IPR013083, IPR011992, IPR003153	CBL-B_RING-HC, SH2_dom_sf, Adaptor_Cbl_N_dom_sf, Adaptor_Cbl, Cbl_PTB, Znf_RING_CS, UBA, Adaptor_Cbl_SH2-like, Adaptor_Cbl_EF_hand-like, Znf_RING/FYVE/PHD, EF-hand-dom_pair, Adaptor_Cbl_N_hlx	FALSE	FALSE
3	105720047	105720250	CBLB	ENSG00000114423	ENST00000394030	ENSE00001654827	105720047	105720250	10	0	0	TRUE					IPR039520, IPR036860, IPR036537, IPR024162, IPR024159, IPR017907, IPR015940, IPR014742, IPR014741, IPR013083, IPR011992, IPR003153	CBL-B_RING-HC, SH2_dom_sf, Adaptor_Cbl_N_dom_sf, Adaptor_Cbl, Cbl_PTB, Znf_RING_CS, UBA, Adaptor_Cbl_SH2-like, Adaptor_Cbl_EF_hand-like, Znf_RING/FYVE/PHD, EF-hand-dom_pair, Adaptor_Cbl_N_hlx	FALSE	FALSE
3	105703988	105704173	CBLB	ENSG00000114423	ENST00000394030	ENSE00001767402	105703988	105704173	11	0	0	TRUE					IPR039520, IPR036860, IPR036537, IPR024162, IPR024159, IPR017907, IPR015940, IPR014742, IPR014741, IPR013083, IPR011992, IPR003153	CBL-B_RING-HC, SH2_dom_sf, Adaptor_Cbl_N_dom_sf, Adaptor_Cbl, Cbl_PTB, Znf_RING_CS, UBA, Adaptor_Cbl_SH2-like, Adaptor_Cbl_EF_hand-like, Znf_RING/FYVE/PHD, EF-hand-dom_pair, Adaptor_Cbl_N_hlx	FALSE	FALSE
3	105702094	105702459	CBLB	ENSG00000114423	ENST00000394030	ENSE00001607504	105702094	105702459	12	0	0	TRUE					IPR039520, IPR036860, IPR036537, IPR024162, IPR024159, IPR017907, IPR015940, IPR014742, IPR014741, IPR013083, IPR011992, IPR003153	CBL-B_RING-HC, SH2_dom_sf, Adaptor_Cbl_N_dom_sf, Adaptor_Cbl, Cbl_PTB, Znf_RING_CS, UBA, Adaptor_Cbl_SH2-like, Adaptor_Cbl_EF_hand-like, Znf_RING/FYVE/PHD, EF-hand-dom_pair, Adaptor_Cbl_N_hlx	FALSE	FALSE
3	105693494	105693588	CBLB	ENSG00000114423	ENST00000394030	ENSE00000774846	105693494	105693588	13	0	2						IPR039520, IPR036860, IPR036537, IPR024162, IPR024159, IPR017907, IPR015940, IPR014742, IPR014741, IPR013083, IPR011992, IPR003153	CBL-B_RING-HC, SH2_dom_sf, Adaptor_Cbl_N_dom_sf, Adaptor_Cbl, Cbl_PTB, Znf_RING_CS, UBA, Adaptor_Cbl_SH2-like, Adaptor_Cbl_EF_hand-like, Znf_RING/FYVE/PHD, EF-hand-dom_pair, Adaptor_Cbl_N_hlx	FALSE	FALSE
3	105685320	105685466	CBLB	ENSG00000114423	ENST00000394030	ENSE00000774845	105685320	105685466	14	2	2			TRUE			IPR039520, IPR036860, IPR036537, IPR024162, IPR024159, IPR017907, IPR015940, IPR014742, IPR014741, IPR013083, IPR011992, IPR003153	CBL-B_RING-HC, SH2_dom_sf, Adaptor_Cbl_N_dom_sf, Adaptor_Cbl, Cbl_PTB, Znf_RING_CS, UBA, Adaptor_Cbl_SH2-like, Adaptor_Cbl_EF_hand-like, Znf_RING/FYVE/PHD, EF-hand-dom_pair, Adaptor_Cbl_N_hlx	FALSE	FALSE
3	105681724	105681818	CBLB	ENSG00000114423	ENST00000394030	ENSE00000774844	105681724	105681818	15	2	1						IPR039520, IPR036860, IPR036537, IPR024162, IPR024159, IPR017907, IPR015940, IPR014742, IPR014741, IPR013083, IPR011992, IPR003153	CBL-B_RING-HC, SH2_dom_sf, Adaptor_Cbl_N_dom_sf, Adaptor_Cbl, Cbl_PTB, Znf_RING_CS, UBA, Adaptor_Cbl_SH2-like, Adaptor_Cbl_EF_hand-like, Znf_RING/FYVE/PHD, EF-hand-dom_pair, Adaptor_Cbl_N_hlx	FALSE	FALSE
3	105681479	105681610	CBLB	ENSG00000114423	ENST00000394030	ENSE00000774843	105681479	105681610	16	1	1		TRUE				IPR039520, IPR036860, IPR036537, IPR024162, IPR024159, IPR017907, IPR015940, IPR014742, IPR014741, IPR013083, IPR011992, IPR003153	CBL-B_RING-HC, SH2_dom_sf, Adaptor_Cbl_N_dom_sf, Adaptor_Cbl, Cbl_PTB, Znf_RING_CS, UBA, Adaptor_Cbl_SH2-like, Adaptor_Cbl_EF_hand-like, Znf_RING/FYVE/PHD, EF-hand-dom_pair, Adaptor_Cbl_N_hlx	FALSE	FALSE
3	105678431	105678571	CBLB	ENSG00000114423	ENST00000394030	ENSE00000774842	105678431	105678571	17	1	1		TRUE				IPR039520, IPR036860, IPR036537, IPR024162, IPR024159, IPR017907, IPR015940, IPR014742, IPR014741, IPR013083, IPR011992, IPR003153	CBL-B_RING-HC, SH2_dom_sf, Adaptor_Cbl_N_dom_sf, Adaptor_Cbl, Cbl_PTB, Znf_RING_CS, UBA, Adaptor_Cbl_SH2-like, Adaptor_Cbl_EF_hand-like, Znf_RING/FYVE/PHD, EF-hand-dom_pair, Adaptor_Cbl_N_hlx	FALSE	FALSE
3	105670233	105670352	CBLB	ENSG00000114423	ENST00000394030	ENSE00000774841	105670233	105670352	18	1	1		TRUE				IPR039520, IPR036860, IPR036537, IPR024162, IPR024159, IPR017907, IPR015940, IPR014742, IPR014741, IPR013083, IPR011992, IPR003153	CBL-B_RING-HC, SH2_dom_sf, Adaptor_Cbl_N_dom_sf, Adaptor_Cbl, Cbl_PTB, Znf_RING_CS, UBA, Adaptor_Cbl_SH2-like, Adaptor_Cbl_EF_hand-like, Znf_RING/FYVE/PHD, EF-hand-dom_pair, Adaptor_Cbl_N_hlx	FALSE	FALSE
3	105658970	105659229	CBLB	ENSG00000114423	ENST00000394030	ENSE00001755904	105655461	105659229	19	1	-1						IPR039520, IPR036860, IPR036537, IPR024162, IPR024159, IPR017907, IPR015940, IPR014742, IPR014741, IPR013083, IPR011992, IPR003153	CBL-B_RING-HC, SH2_dom_sf, Adaptor_Cbl_N_dom_sf, Adaptor_Cbl, Cbl_PTB, Znf_RING_CS, UBA, Adaptor_Cbl_SH2-like, Adaptor_Cbl_EF_hand-like, Znf_RING/FYVE/PHD, EF-hand-dom_pair, Adaptor_Cbl_N_hlx	FALSE	FALSE
3			CBLB	ENSG00000114423	ENST00000403724	ENSE00001340691	105868736	105869043	1	-1	-1						IPR039520, IPR036860, IPR036537, IPR024162, IPR024159, IPR017907, IPR014742, IPR014741, IPR013083, IPR011992, IPR003153	CBL-B_RING-HC, SH2_dom_sf, Adaptor_Cbl_N_dom_sf, Adaptor_Cbl, Cbl_PTB, Znf_RING_CS, Adaptor_Cbl_SH2-like, Adaptor_Cbl_EF_hand-like, Znf_RING/FYVE/PHD, EF-hand-dom_pair, Adaptor_Cbl_N_hlx	FALSE	FALSE
3	105681707	105681818	CBLB	ENSG00000114423	ENST00000403724	ENSE00001559775	105680992	105681818	15	2	-1						IPR039520, IPR036860, IPR036537, IPR024162, IPR024159, IPR017907, IPR014742, IPR014741, IPR013083, IPR011992, IPR003153	CBL-B_RING-HC, SH2_dom_sf, Adaptor_Cbl_N_dom_sf, Adaptor_Cbl, Cbl_PTB, Znf_RING_CS, Adaptor_Cbl_SH2-like, Adaptor_Cbl_EF_hand-like, Znf_RING/FYVE/PHD, EF-hand-dom_pair, Adaptor_Cbl_N_hlx	FALSE	FALSE
3	105681474	105681610	CBLB	ENSG00000114423	ENST00000405772	ENSE00001557034	105680992	105681610	16	1	-1						IPR039520, IPR036860, IPR036537, IPR024162, IPR024159, IPR017907, IPR014742, IPR014741, IPR013083, IPR011992, IPR003153	CBL-B_RING-HC, SH2_dom_sf, Adaptor_Cbl_N_dom_sf, Adaptor_Cbl, Cbl_PTB, Znf_RING_CS, Adaptor_Cbl_SH2-like, Adaptor_Cbl_EF_hand-like, Znf_RING/FYVE/PHD, EF-hand-dom_pair, Adaptor_Cbl_N_hlx	FALSE	FALSE
3	105869337	105869388	CBLB	ENSG00000114423	ENST00000438603	ENSE00001769958	105869337	105869422	1	-1	1						IPR036537, IPR024162, IPR024159	Adaptor_Cbl_N_dom_sf, Adaptor_Cbl, Cbl_PTB	FALSE	FALSE
3	105867410	105867591	CBLB	ENSG00000114423	ENST00000438603	ENSE00003599214	105867410	105867591	2	1	0
3	105776465	105776542	CBLB	ENSG00000114423	ENST00000438603	ENSE00003825933	105776465	105776542	4	2	2						IPR036537, IPR024162, IPR024159	Adaptor_Cbl_N_dom_sf, Adaptor_Cbl, Cbl_PTB	FALSE	FALSE
3			CBLB	ENSG00000114423	ENST00000443752	ENSE00001697852	105869425	105869552	1	-1	-1						IPR036537, IPR024162, IPR024159	Adaptor_Cbl_N_dom_sf, Adaptor_Cbl, Cbl_PTB	FALSE	FALSE
3	105776522	105776542	CBLB	ENSG00000114423	ENST00000443752	ENSE00003820459	105776522	105776542	4	2	2						IPR036537, IPR024162, IPR024159	Adaptor_Cbl_N_dom_sf, Adaptor_Cbl, Cbl_PTB	FALSE	FALSE
3			CBLB	ENSG00000114423	ENST00000447441	ENSE00001596031	105868912	105869042	1	-1	-1						IPR036537, IPR024162, IPR024159, IPR014741, IPR011992	Adaptor_Cbl_N_dom_sf, Adaptor_Cbl, Cbl_PTB, Adaptor_Cbl_EF_hand-like, EF-hand-dom_pair	FALSE	FALSE
3	105751527	105751618	CBLB	ENSG00000114423	ENST00000447441	ENSE00003814359	105751527	105751618	5	2	1						IPR036537, IPR024162, IPR024159, IPR014741, IPR011992	Adaptor_Cbl_N_dom_sf, Adaptor_Cbl, Cbl_PTB, Adaptor_Cbl_EF_hand-like, EF-hand-dom_pair	FALSE	FALSE
3	105702094	105702176	CBLB	ENSG00000114423	ENST00000642241	ENSE00001517283	105702094	105702176	1	1	0
3	105681474	105681610	CBLB	ENSG00000114423	ENST00000642241	ENSE00003819702	105681293	105681610	5	1	-1
3			CBLB	ENSG00000114423	ENST00000642241	ENSE00003824683	105671021	105671046	7	-1	-1				TRUE
3			CBLB	ENSG00000114423	ENST00000642241	ENSE00003829935	105658331	105659229	9	-1	-1
3			CBLB	ENSG00000114423	ENST00000643192	ENSE00003823061	105868532	105868559	1	-1	-1						IPR036537, IPR024162, IPR024159	Adaptor_Cbl_N_dom_sf, Adaptor_Cbl, Cbl_PTB	FALSE	FALSE
3	105776523	105776542	CBLB	ENSG00000114423	ENST00000643192	ENSE00003818108	105776523	105776542	4	2	1						IPR036537, IPR024162, IPR024159	Adaptor_Cbl_N_dom_sf, Adaptor_Cbl, Cbl_PTB	FALSE	FALSE
3	105869337	105869388	CBLB	ENSG00000114423	ENST00000643322	ENSE00003819834	105869337	105869401	1	-1	1
3	105672458	105672462	CBLB	ENSG00000114423	ENST00000643322	ENSE00003830122	105672337	105672462	18	1	-1
3			CBLB	ENSG00000114423	ENST00000643322	ENSE00003826887	105658441	105659229	21	-1	-1
3	105853414	105853646	CBLB	ENSG00000114423	ENST00000643403	ENSE00003819520	105853414	105853646	1	0	2						IPR036537, IPR024162, IPR024159	Adaptor_Cbl_N_dom_sf, Adaptor_Cbl, Cbl_PTB	FALSE	FALSE
3	105762385	105762400	CBLB	ENSG00000114423	ENST00000643403	ENSE00003820408	105762122	105762400	3	2	-1						IPR036537, IPR024162, IPR024159	Adaptor_Cbl_N_dom_sf, Adaptor_Cbl, Cbl_PTB	FALSE	FALSE
3			CBLB	ENSG00000114423	ENST00000645425	ENSE00003826641	105868736	105868920	1	-1	-1
3	105671021	105671046	CBLB	ENSG00000114423	ENST00000645425	ENSE00003825104	105671021	105671046	18	1	0
3	105670335	105670352	CBLB	ENSG00000114423	ENST00000645425	ENSE00003818891	105670233	105670352	19	0	-1
3			CBLB	ENSG00000114423	ENST00000645425	ENSE00003822826	105658283	105659229	20	-1	-1
3			CBLB	ENSG00000114423	ENST00000645759	ENSE00003823071	105868912	105869018	1	-1	-1
3	105749724	105749765	CBLB	ENSG00000114423	ENST00000645759	ENSE00003814461	105749622	105749765	6	0	-1
3			CBLB	ENSG00000114423	ENST00000645759	ENSE00003816562	105745917	105746038	7	-1	-1				TRUE
3			CBLB	ENSG00000114423	ENST00000645759	ENSE00003821880	105740494	105740631	8	-1	-1				TRUE
3			CBLB	ENSG00000114423	ENST00000645759	ENSE00003821659	105737171	105737258	9	-1	-1				TRUE
3			CBLB	ENSG00000114423	ENST00000645759	ENSE00003815410	105734009	105734140	10	-1	-1				TRUE
3			CBLB	ENSG00000114423	ENST00000645759	ENSE00003816701	105724026	105724189	11	-1	-1				TRUE
3			CBLB	ENSG00000114423	ENST00000645759	ENSE00003817825	105720047	105720250	12	-1	-1				TRUE
3			CBLB	ENSG00000114423	ENST00000645759	ENSE00003826868	105703988	105704173	13	-1	-1				TRUE
3			CBLB	ENSG00000114423	ENST00000645759	ENSE00003820132	105702094	105702459	14	-1	-1				TRUE
3			CBLB	ENSG00000114423	ENST00000645759	ENSE00003818543	105693494	105693588	15	-1	-1				TRUE
3			CBLB	ENSG00000114423	ENST00000645759	ENSE00003825443	105685320	105685466	16	-1	-1				TRUE
3			CBLB	ENSG00000114423	ENST00000645759	ENSE00003817582	105681724	105681818	17	-1	-1				TRUE
3			CBLB	ENSG00000114423	ENST00000645759	ENSE00003816977	105678431	105678571	18	-1	-1				TRUE
3			CBLB	ENSG00000114423	ENST00000645759	ENSE00003828114	105670233	105670352	19	-1	-1				TRUE
3			CBLB	ENSG00000114423	ENST00000645759	ENSE00003823798	105655461	105659229	20	-1	-1
3			CBLB	ENSG00000114423	ENST00000646499	ENSE00003823606	105868736	105868978	1	-1	-1
3	105839458	105839470	CBLB	ENSG00000114423	ENST00000646499	ENSE00003821135	105839423	105839470	4	2	-1
3			CBLB	ENSG00000114423	ENST00000646499	ENSE00003828348	105776396	105776542	5	-1	-1				TRUE
3			CBLB	ENSG00000114423	ENST00000646499	ENSE00003827335	105751462	105751618	6	-1	-1				TRUE
3			CBLB	ENSG00000114423	ENST00000646499	ENSE00003829621	105681479	105681610	17	-1	-1				TRUE
3			CBLB	ENSG00000114423	ENST00000646499	ENSE00003827956	105671024	105671046	19	-1	-1
3			CBLB	ENSG00000114423	ENST00000646825	ENSE00003828946	105868912	105869039	1	-1	-1
3	105671024	105671046	CBLB	ENSG00000114423	ENST00000646825	ENSE00003831069	105671024	105671046	18	1	0
3			CBLB	ENSG00000114423	ENST00000646825	ENSE00003825113	105658415	105659229	20	-1	-1
3			BBX	ENSG00000114439	ENST00000325805	ENSE00001828598	107522962	107523107	1	-1	-1				TRUE		IPR036910, IPR019102	HMG_box_dom_sf, TF_HMG_box_BBX_DUF2028	FALSE	FALSE
3	107710461	107710622	BBX	ENSG00000114439	ENST00000325805	ENSE00002697952	107710452	107710622	4	-1	0						IPR036910, IPR019102	HMG_box_dom_sf, TF_HMG_box_BBX_DUF2028	FALSE	FALSE
3	107716607	107716849	BBX	ENSG00000114439	ENST00000325805	ENSE00002398989	107716607	107716849	5	0	0	TRUE					IPR036910, IPR019102	HMG_box_dom_sf, TF_HMG_box_BBX_DUF2028	FALSE	FALSE
3	107728765	107728960	BBX	ENSG00000114439	ENST00000325805	ENSE00002250380	107728765	107728960	6	0	1						IPR036910, IPR019102	HMG_box_dom_sf, TF_HMG_box_BBX_DUF2028	FALSE	FALSE
3	107732956	107733023	BBX	ENSG00000114439	ENST00000325805	ENSE00002257611	107732956	107733023	7	1	0						IPR036910, IPR019102	HMG_box_dom_sf, TF_HMG_box_BBX_DUF2028	FALSE	FALSE
3	107744630	107744710	BBX	ENSG00000114439	ENST00000325805	ENSE00003479990	107744630	107744710	8	0	0	TRUE					IPR036910, IPR019102	HMG_box_dom_sf, TF_HMG_box_BBX_DUF2028	FALSE	FALSE
3	107747965	107748039	BBX	ENSG00000114439	ENST00000325805	ENSE00003464561	107747965	107748039	9	0	0	TRUE					IPR036910, IPR019102	HMG_box_dom_sf, TF_HMG_box_BBX_DUF2028	FALSE	FALSE
3	107755598	107755678	BBX	ENSG00000114439	ENST00000325805	ENSE00003646424	107755598	107755678	10	0	0	TRUE					IPR036910, IPR019102	HMG_box_dom_sf, TF_HMG_box_BBX_DUF2028	FALSE	FALSE
3	107772628	107773636	BBX	ENSG00000114439	ENST00000325805	ENSE00002707948	107772628	107773636	11	0	1						IPR036910, IPR019102	HMG_box_dom_sf, TF_HMG_box_BBX_DUF2028	FALSE	FALSE
3	107774719	107774857	BBX	ENSG00000114439	ENST00000325805	ENSE00003499737	107774719	107774857	12	1	2						IPR036910, IPR019102	HMG_box_dom_sf, TF_HMG_box_BBX_DUF2028	FALSE	FALSE
3	107778371	107778519	BBX	ENSG00000114439	ENST00000325805	ENSE00003651493	107778371	107778519	13	2	1						IPR036910, IPR019102	HMG_box_dom_sf, TF_HMG_box_BBX_DUF2028	FALSE	FALSE
3	107789787	107789876	BBX	ENSG00000114439	ENST00000325805	ENSE00003542238	107789787	107789876	14	1	1		TRUE				IPR036910, IPR019102	HMG_box_dom_sf, TF_HMG_box_BBX_DUF2028	FALSE	FALSE
3	107791240	107791299	BBX	ENSG00000114439	ENST00000325805	ENSE00003552674	107791240	107791299	15	1	1		TRUE				IPR036910, IPR019102	HMG_box_dom_sf, TF_HMG_box_BBX_DUF2028	FALSE	FALSE
3	107798523	107798720	BBX	ENSG00000114439	ENST00000325805	ENSE00003536804	107798523	107798720	16	1	1		TRUE				IPR036910, IPR019102	HMG_box_dom_sf, TF_HMG_box_BBX_DUF2028	FALSE	FALSE
3	107801095	107801281	BBX	ENSG00000114439	ENST00000325805	ENSE00003618538	107801095	107801281	17	1	2						IPR036910, IPR019102	HMG_box_dom_sf, TF_HMG_box_BBX_DUF2028	FALSE	FALSE
3	107805370	107805457	BBX	ENSG00000114439	ENST00000325805	ENSE00001918357	107805370	107811339	18	2	-1						IPR036910, IPR019102	HMG_box_dom_sf, TF_HMG_box_BBX_DUF2028	FALSE	FALSE
3			BBX	ENSG00000114439	ENST00000402163	ENSE00001694144	107525402	107525487	1	-1	-1						IPR036910, IPR019102	HMG_box_dom_sf, TF_HMG_box_BBX_DUF2028	FALSE	FALSE
3	107772628	107773066	BBX	ENSG00000114439	ENST00000402163	ENSE00001631174	107772628	107773066	11	0	1						IPR036910, IPR019102	HMG_box_dom_sf, TF_HMG_box_BBX_DUF2028	FALSE	FALSE
3			BBX	ENSG00000114439	ENST00000402543	ENSE00001557284	107522961	107523107	1	-1	-1						IPR036910, IPR019102	HMG_box_dom_sf, TF_HMG_box_BBX_DUF2028	FALSE	FALSE
3			BBX	ENSG00000114439	ENST00000402543	ENSE00001547047	107661828	107661944	4	-1	-1						IPR036910, IPR019102	HMG_box_dom_sf, TF_HMG_box_BBX_DUF2028	FALSE	FALSE
3	107805370	107805457	BBX	ENSG00000114439	ENST00000402543	ENSE00001560480	107805370	107806342	17	2	-1						IPR036910, IPR019102	HMG_box_dom_sf, TF_HMG_box_BBX_DUF2028	FALSE	FALSE
3			BBX	ENSG00000114439	ENST00000406780	ENSE00001553532	107599313	107599588	1	-1	-1				TRUE		IPR036910, IPR019102	HMG_box_dom_sf, TF_HMG_box_BBX_DUF2028	FALSE	FALSE
3			BBX	ENSG00000114439	ENST00000406780	ENSE00001563250	107645836	107646087	2	-1	-1						IPR036910, IPR019102	HMG_box_dom_sf, TF_HMG_box_BBX_DUF2028	FALSE	FALSE
3	107805370	107805457	BBX	ENSG00000114439	ENST00000406780	ENSE00001563967	107805370	107805858	16	2	-1						IPR036910, IPR019102	HMG_box_dom_sf, TF_HMG_box_BBX_DUF2028	FALSE	FALSE
3			BBX	ENSG00000114439	ENST00000413213	ENSE00001621400	107657062	107657172	2	-1	-1						IPR036910	HMG_box_dom_sf	FALSE	FALSE
3	107728765	107728806	BBX	ENSG00000114439	ENST00000413213	ENSE00001752359	107728765	107728806	5	0	0						IPR036910	HMG_box_dom_sf	FALSE	FALSE
3			BBX	ENSG00000114439	ENST00000415149	ENSE00001229094	107522936	107523107	1	-1	-1						IPR036910, IPR019102	HMG_box_dom_sf, TF_HMG_box_BBX_DUF2028	FALSE	FALSE
3			BBX	ENSG00000114439	ENST00000415149	ENSE00001229038	107526327	107526398	2	-1	-1				TRUE		IPR036910, IPR019102	HMG_box_dom_sf, TF_HMG_box_BBX_DUF2028	FALSE	FALSE
3			BBX	ENSG00000114439	ENST00000415149	ENSE00001229138	107645836	107645909	3	-1	-1						IPR036910, IPR019102	HMG_box_dom_sf, TF_HMG_box_BBX_DUF2028	FALSE	FALSE
3	107805370	107805457	BBX	ENSG00000114439	ENST00000415149	ENSE00001957243	107805370	107811324	17	2	-1						IPR036910, IPR019102	HMG_box_dom_sf, TF_HMG_box_BBX_DUF2028	FALSE	FALSE
3			BBX	ENSG00000114439	ENST00000416476	ENSE00001845857	107523043	107523107	1	-1	-1						IPR036910, IPR019102	HMG_box_dom_sf, TF_HMG_box_BBX_DUF2028	FALSE	FALSE
3	107774719	107774857	BBX	ENSG00000114439	ENST00000416476	ENSE00003529004	107774719	107774857	11	0	1						IPR036910, IPR019102	HMG_box_dom_sf, TF_HMG_box_BBX_DUF2028	FALSE	FALSE
3	107778371	107778519	BBX	ENSG00000114439	ENST00000416476	ENSE00003660878	107778371	107778519	12	1	0						IPR036910, IPR019102	HMG_box_dom_sf, TF_HMG_box_BBX_DUF2028	FALSE	FALSE
3	107789787	107789876	BBX	ENSG00000114439	ENST00000416476	ENSE00003655626	107789787	107789876	13	0	0	TRUE					IPR036910, IPR019102	HMG_box_dom_sf, TF_HMG_box_BBX_DUF2028	FALSE	FALSE
3	107791240	107791299	BBX	ENSG00000114439	ENST00000416476	ENSE00003508663	107791240	107791299	14	0	0	TRUE					IPR036910, IPR019102	HMG_box_dom_sf, TF_HMG_box_BBX_DUF2028	FALSE	FALSE
3	107798523	107798720	BBX	ENSG00000114439	ENST00000416476	ENSE00003507769	107798523	107798720	15	0	0	TRUE					IPR036910, IPR019102	HMG_box_dom_sf, TF_HMG_box_BBX_DUF2028	FALSE	FALSE
3	107801095	107801281	BBX	ENSG00000114439	ENST00000416476	ENSE00003560259	107801095	107801281	16	0	1						IPR036910, IPR019102	HMG_box_dom_sf, TF_HMG_box_BBX_DUF2028	FALSE	FALSE
3	107805370	107805527	BBX	ENSG00000114439	ENST00000416476	ENSE00001889957	107805370	107805598	17	1	-1						IPR036910, IPR019102	HMG_box_dom_sf, TF_HMG_box_BBX_DUF2028	FALSE	FALSE
3			BBX	ENSG00000114439	ENST00000427402	ENSE00001561299	107523003	107523107	1	-1	-1				TRUE		IPR036910	HMG_box_dom_sf	FALSE	FALSE
3			BBX	ENSG00000114439	ENST00000427402	ENSE00001688476	107638502	107638545	3	-1	-1				TRUE		IPR036910	HMG_box_dom_sf	FALSE	FALSE
3			BBX	ENSG00000114439	ENST00000427402	ENSE00001636618	107641791	107641864	4	-1	-1						IPR036910	HMG_box_dom_sf	FALSE	FALSE
3	107728765	107728940	BBX	ENSG00000114439	ENST00000427402	ENSE00001743403	107728765	107728940	8	0	2						IPR036910	HMG_box_dom_sf	FALSE	FALSE
3			BBX	ENSG00000114439	ENST00000429270	ENSE00001626692	107674805	107674836	1	-1	-1						IPR036910	HMG_box_dom_sf	FALSE	FALSE
3	107728765	107728857	BBX	ENSG00000114439	ENST00000429270	ENSE00001635798	107728765	107728857	4	0	0						IPR036910	HMG_box_dom_sf	FALSE	FALSE
3			BBX	ENSG00000114439	ENST00000449213	ENSE00001788536	107645934	107646087	1	-1	-1						IPR036910	HMG_box_dom_sf	FALSE	FALSE
3			BBX	ENSG00000114439	ENST00000449213	ENSE00001668124	107659568	107659770	2	-1	-1						IPR036910	HMG_box_dom_sf	FALSE	FALSE
3	107728765	107728836	BBX	ENSG00000114439	ENST00000449213	ENSE00001755675	107728765	107728836	5	0	0						IPR036910	HMG_box_dom_sf	FALSE	FALSE
3			BBX	ENSG00000114439	ENST00000449271	ENSE00001805975	107645930	107646087	1	-1	-1						IPR036910	HMG_box_dom_sf	FALSE	FALSE
3			BBX	ENSG00000114439	ENST00000449271	ENSE00001609014	107677427	107677470	2	-1	-1						IPR036910	HMG_box_dom_sf	FALSE	FALSE
3	107716607	107716785	BBX	ENSG00000114439	ENST00000449271	ENSE00001632061	107716607	107716785	4	0	2						IPR036910	HMG_box_dom_sf	FALSE	FALSE
3			BBX	ENSG00000114439	ENST00000449335	ENSE00001671206	107524107	107524194	1	-1	-1						IPR036910	HMG_box_dom_sf	FALSE	FALSE
3	107728765	107728791	BBX	ENSG00000114439	ENST00000449335	ENSE00001690465	107728765	107728791	6	0	0						IPR036910	HMG_box_dom_sf	FALSE	FALSE
3			BBX	ENSG00000114439	ENST00000456419	ENSE00001748911	107525391	107525490	1	-1	-1						IPR036910	HMG_box_dom_sf	FALSE	FALSE
3	107732956	107732970	BBX	ENSG00000114439	ENST00000456419	ENSE00002411590	107732956	107732970	7	1	1						IPR036910	HMG_box_dom_sf	FALSE	FALSE
3	108222111	108222322	IFT57	ENSG00000114446	ENST00000264538	ENSE00001009792	108222111	108222424	1	-1	2
3	108219410	108219572	IFT57	ENSG00000114446	ENST00000264538	ENSE00003505630	108219410	108219572	2	2	0
3	108218535	108218653	IFT57	ENSG00000114446	ENST00000264538	ENSE00003503574	108218535	108218653	3	0	2
3	108213931	108214021	IFT57	ENSG00000114446	ENST00000264538	ENSE00003510708	108213931	108214021	4	2	0
3	108206628	108206696	IFT57	ENSG00000114446	ENST00000264538	ENSE00003633482	108206628	108206696	5	0	0	TRUE
3	108191521	108191643	IFT57	ENSG00000114446	ENST00000264538	ENSE00003552380	108191521	108191643	6	0	0	TRUE
3	108167793	108167864	IFT57	ENSG00000114446	ENST00000264538	ENSE00003484415	108167793	108167864	7	0	0	TRUE
3	108166854	108166985	IFT57	ENSG00000114446	ENST00000264538	ENSE00003494805	108166854	108166985	8	0	0	TRUE
3	108165431	108165493	IFT57	ENSG00000114446	ENST00000264538	ENSE00000967369	108165431	108165493	9	0	0	TRUE
3	108163663	108163729	IFT57	ENSG00000114446	ENST00000264538	ENSE00000967370	108163663	108163729	10	0	1
3	108162477	108162655	IFT57	ENSG00000114446	ENST00000264538	ENSE00000967371	108160812	108162655	11	1	-1
3			GNB4	ENSG00000114450	ENST00000232564	ENSE00001839333	179451346	179451470	1	-1	-1				TRUE		IPR036322, IPR020472, IPR019775, IPR017986, IPR016346, IPR015943, IPR001680	WD40_repeat_dom_sf, G-protein_beta_WD-40_rep, WD40_repeat_CS, WD40_repeat_dom, Guanine_nucleotide-bd_bsu, WD40/YVTN_repeat-like_dom_sf, WD40_repeat	FALSE	FALSE
3	179426144	179426200	GNB4	ENSG00000114450	ENST00000232564	ENSE00002207500	179426144	179426242	2	-1	0						IPR036322, IPR020472, IPR019775, IPR017986, IPR016346, IPR015943, IPR001680	WD40_repeat_dom_sf, G-protein_beta_WD-40_rep, WD40_repeat_CS, WD40_repeat_dom, Guanine_nucleotide-bd_bsu, WD40/YVTN_repeat-like_dom_sf, WD40_repeat	FALSE	FALSE
3	179420889	179420927	GNB4	ENSG00000114450	ENST00000232564	ENSE00002308335	179420889	179420927	3	0	0	TRUE					IPR036322, IPR020472, IPR019775, IPR017986, IPR016346, IPR015943, IPR001680	WD40_repeat_dom_sf, G-protein_beta_WD-40_rep, WD40_repeat_CS, WD40_repeat_dom, Guanine_nucleotide-bd_bsu, WD40/YVTN_repeat-like_dom_sf, WD40_repeat	FALSE	FALSE
3	179419399	179419505	GNB4	ENSG00000114450	ENST00000232564	ENSE00002247155	179419399	179419505	4	0	2						IPR036322, IPR020472, IPR019775, IPR017986, IPR016346, IPR015943, IPR001680	WD40_repeat_dom_sf, G-protein_beta_WD-40_rep, WD40_repeat_CS, WD40_repeat_dom, Guanine_nucleotide-bd_bsu, WD40/YVTN_repeat-like_dom_sf, WD40_repeat	FALSE	FALSE
3	179416493	179416556	GNB4	ENSG00000114450	ENST00000232564	ENSE00002321573	179416493	179416556	5	2	0						IPR036322, IPR020472, IPR019775, IPR017986, IPR016346, IPR015943, IPR001680	WD40_repeat_dom_sf, G-protein_beta_WD-40_rep, WD40_repeat_CS, WD40_repeat_dom, Guanine_nucleotide-bd_bsu, WD40/YVTN_repeat-like_dom_sf, WD40_repeat	FALSE	FALSE
3	179414885	179415047	GNB4	ENSG00000114450	ENST00000232564	ENSE00002317042	179414885	179415047	6	0	1						IPR036322, IPR020472, IPR019775, IPR017986, IPR016346, IPR015943, IPR001680	WD40_repeat_dom_sf, G-protein_beta_WD-40_rep, WD40_repeat_CS, WD40_repeat_dom, Guanine_nucleotide-bd_bsu, WD40/YVTN_repeat-like_dom_sf, WD40_repeat	FALSE	FALSE
3	179413715	179413781	GNB4	ENSG00000114450	ENST00000232564	ENSE00002287516	179413715	179413781	7	1	2						IPR036322, IPR020472, IPR019775, IPR017986, IPR016346, IPR015943, IPR001680	WD40_repeat_dom_sf, G-protein_beta_WD-40_rep, WD40_repeat_CS, WD40_repeat_dom, Guanine_nucleotide-bd_bsu, WD40/YVTN_repeat-like_dom_sf, WD40_repeat	FALSE	FALSE
3	179413412	179413613	GNB4	ENSG00000114450	ENST00000232564	ENSE00003672061	179413412	179413613	8	2	0						IPR036322, IPR020472, IPR019775, IPR017986, IPR016346, IPR015943, IPR001680	WD40_repeat_dom_sf, G-protein_beta_WD-40_rep, WD40_repeat_CS, WD40_repeat_dom, Guanine_nucleotide-bd_bsu, WD40/YVTN_repeat-like_dom_sf, WD40_repeat	FALSE	FALSE
3	179405190	179405406	GNB4	ENSG00000114450	ENST00000232564	ENSE00000780684	179405190	179405406	9	0	1						IPR036322, IPR020472, IPR019775, IPR017986, IPR016346, IPR015943, IPR001680	WD40_repeat_dom_sf, G-protein_beta_WD-40_rep, WD40_repeat_CS, WD40_repeat_dom, Guanine_nucleotide-bd_bsu, WD40/YVTN_repeat-like_dom_sf, WD40_repeat	FALSE	FALSE
3	179401213	179401319	GNB4	ENSG00000114450	ENST00000232564	ENSE00001139901	179396088	179401319	10	1	-1						IPR036322, IPR020472, IPR019775, IPR017986, IPR016346, IPR015943, IPR001680	WD40_repeat_dom_sf, G-protein_beta_WD-40_rep, WD40_repeat_CS, WD40_repeat_dom, Guanine_nucleotide-bd_bsu, WD40/YVTN_repeat-like_dom_sf, WD40_repeat	FALSE	FALSE
3	179426144	179426200	GNB4	ENSG00000114450	ENST00000465153	ENSE00003902399	179426144	179426200	1	0	0						IPR036322, IPR020472, IPR019775, IPR017986, IPR016346, IPR015943, IPR001680	WD40_repeat_dom_sf, G-protein_beta_WD-40_rep, WD40_repeat_CS, WD40_repeat_dom, Guanine_nucleotide-bd_bsu, WD40/YVTN_repeat-like_dom_sf, WD40_repeat	FALSE	FALSE
3	179410559	179410597	GNB4	ENSG00000114450	ENST00000465153	ENSE00001932078	179410319	179410597	8	0	-1						IPR036322, IPR020472, IPR019775, IPR017986, IPR016346, IPR015943, IPR001680	WD40_repeat_dom_sf, G-protein_beta_WD-40_rep, WD40_repeat_CS, WD40_repeat_dom, Guanine_nucleotide-bd_bsu, WD40/YVTN_repeat-like_dom_sf, WD40_repeat	FALSE	FALSE
3	179401290	179401319	GNB4	ENSG00000114450	ENST00000466899	ENSE00001871023	179400849	179401319	8	0	-1						IPR036322, IPR020472, IPR019775, IPR017986, IPR016346, IPR015943, IPR001680	WD40_repeat_dom_sf, G-protein_beta_WD-40_rep, WD40_repeat_CS, WD40_repeat_dom, Guanine_nucleotide-bd_bsu, WD40/YVTN_repeat-like_dom_sf, WD40_repeat	FALSE	FALSE
3	179401213	179401319	GNB4	ENSG00000114450	ENST00000468623	ENSE00001935546	179401213	179401319	8	1	0						IPR036322, IPR020472, IPR019775, IPR017986, IPR016346, IPR015943, IPR001680	WD40_repeat_dom_sf, G-protein_beta_WD-40_rep, WD40_repeat_CS, WD40_repeat_dom, Guanine_nucleotide-bd_bsu, WD40/YVTN_repeat-like_dom_sf, WD40_repeat	FALSE	FALSE
3			GNB4	ENSG00000114450	ENST00000497513	ENSE00001857060	179451346	179451476	1	-1	-1						IPR036322, IPR017986, IPR016346, IPR015943, IPR001680	WD40_repeat_dom_sf, WD40_repeat_dom, Guanine_nucleotide-bd_bsu, WD40/YVTN_repeat-like_dom_sf, WD40_repeat	FALSE	FALSE
3			GNB4	ENSG00000114450	ENST00000497513	ENSE00001885451	179437741	179437899	2	-1	-1						IPR036322, IPR017986, IPR016346, IPR015943, IPR001680	WD40_repeat_dom_sf, WD40_repeat_dom, Guanine_nucleotide-bd_bsu, WD40/YVTN_repeat-like_dom_sf, WD40_repeat	FALSE	FALSE
3	179416521	179416556	GNB4	ENSG00000114450	ENST00000497513	ENSE00001936837	179416521	179416556	6	2	2						IPR036322, IPR017986, IPR016346, IPR015943, IPR001680	WD40_repeat_dom_sf, WD40_repeat_dom, Guanine_nucleotide-bd_bsu, WD40/YVTN_repeat-like_dom_sf, WD40_repeat	FALSE	FALSE
3			GNB4	ENSG00000114450	ENST00000674713	ENSE00003902726	179426144	179426200	1	-1	-1						IPR036322, IPR020472, IPR019775, IPR017986, IPR016346, IPR015943, IPR001680	WD40_repeat_dom_sf, G-protein_beta_WD-40_rep, WD40_repeat_CS, WD40_repeat_dom, Guanine_nucleotide-bd_bsu, WD40/YVTN_repeat-like_dom_sf, WD40_repeat	FALSE	FALSE
3			GNB4	ENSG00000114450	ENST00000674713	ENSE00003903190	179424112	179424284	2	-1	-1				TRUE		IPR036322, IPR020472, IPR019775, IPR017986, IPR016346, IPR015943, IPR001680	WD40_repeat_dom_sf, G-protein_beta_WD-40_rep, WD40_repeat_CS, WD40_repeat_dom, Guanine_nucleotide-bd_bsu, WD40/YVTN_repeat-like_dom_sf, WD40_repeat	FALSE	FALSE
3			GNB4	ENSG00000114450	ENST00000674713	ENSE00003901546	179420889	179420927	3	-1	-1				TRUE		IPR036322, IPR020472, IPR019775, IPR017986, IPR016346, IPR015943, IPR001680	WD40_repeat_dom_sf, G-protein_beta_WD-40_rep, WD40_repeat_CS, WD40_repeat_dom, Guanine_nucleotide-bd_bsu, WD40/YVTN_repeat-like_dom_sf, WD40_repeat	FALSE	FALSE
3	179419399	179419493	GNB4	ENSG00000114450	ENST00000674713	ENSE00003903650	179419399	179419505	4	-1	2						IPR036322, IPR020472, IPR019775, IPR017986, IPR016346, IPR015943, IPR001680	WD40_repeat_dom_sf, G-protein_beta_WD-40_rep, WD40_repeat_CS, WD40_repeat_dom, Guanine_nucleotide-bd_bsu, WD40/YVTN_repeat-like_dom_sf, WD40_repeat	FALSE	FALSE
3	179426144	179426200	GNB4	ENSG00000114450	ENST00000674862	ENSE00003899861	179426144	179426225	2	-1	0						IPR036322, IPR020472, IPR019775, IPR017986, IPR016346, IPR015943, IPR001680	WD40_repeat_dom_sf, G-protein_beta_WD-40_rep, WD40_repeat_CS, WD40_repeat_dom, Guanine_nucleotide-bd_bsu, WD40/YVTN_repeat-like_dom_sf, WD40_repeat	FALSE	FALSE
3	179405185	179405406	GNB4	ENSG00000114450	ENST00000674927	ENSE00003902169	179404410	179405406	8	0	-1						IPR036322, IPR020472, IPR019775, IPR017986, IPR016346, IPR015943, IPR001680	WD40_repeat_dom_sf, G-protein_beta_WD-40_rep, WD40_repeat_CS, WD40_repeat_dom, Guanine_nucleotide-bd_bsu, WD40/YVTN_repeat-like_dom_sf, WD40_repeat	FALSE	FALSE
3			GNB4	ENSG00000114450	ENST00000675901	ENSE00003902684	179451346	179451429	1	-1	-1						IPR036322, IPR020472, IPR019775, IPR017986, IPR016346, IPR015943, IPR001680	WD40_repeat_dom_sf, G-protein_beta_WD-40_rep, WD40_repeat_CS, WD40_repeat_dom, Guanine_nucleotide-bd_bsu, WD40/YVTN_repeat-like_dom_sf, WD40_repeat	FALSE	FALSE
3	179404461	179404513	GNB4	ENSG00000114450	ENST00000675901	ENSE00003900912	179404369	179404513	10	1	-1						IPR036322, IPR020472, IPR019775, IPR017986, IPR016346, IPR015943, IPR001680	WD40_repeat_dom_sf, G-protein_beta_WD-40_rep, WD40_repeat_CS, WD40_repeat_dom, Guanine_nucleotide-bd_bsu, WD40/YVTN_repeat-like_dom_sf, WD40_repeat	FALSE	FALSE
3			GNB4	ENSG00000114450	ENST00000676128	ENSE00001898092	179450977	179451198	1	-1	-1						IPR036322, IPR020472, IPR019775, IPR017986, IPR016346, IPR015943, IPR001680	WD40_repeat_dom_sf, G-protein_beta_WD-40_rep, WD40_repeat_CS, WD40_repeat_dom, Guanine_nucleotide-bd_bsu, WD40/YVTN_repeat-like_dom_sf, WD40_repeat	FALSE	FALSE
3	179401213	179401319	GNB4	ENSG00000114450	ENST00000676128	ENSE00003903050	179396114	179401319	10	1	-1						IPR036322, IPR020472, IPR019775, IPR017986, IPR016346, IPR015943, IPR001680	WD40_repeat_dom_sf, G-protein_beta_WD-40_rep, WD40_repeat_CS, WD40_repeat_dom, Guanine_nucleotide-bd_bsu, WD40/YVTN_repeat-like_dom_sf, WD40_repeat	FALSE	FALSE
3			HHLA2	ENSG00000114455	ENST00000357759	ENSE00001532304	108302485	108302794	1	-1	-1				TRUE		IPR036179, IPR013783, IPR013106, IPR007110, IPR003599	Ig-like_dom_sf, Ig-like_fold, Ig_V-set, Ig-like_dom, Ig_sub	FALSE	FALSE
3	108351814	108351877	HHLA2	ENSG00000114455	ENST00000357759	ENSE00003488344	108351788	108351877	3	-1	1						IPR036179, IPR013783, IPR013106, IPR007110, IPR003599	Ig-like_dom_sf, Ig-like_fold, Ig_V-set, Ig-like_dom, Ig_sub	FALSE	FALSE
3	108353427	108353780	HHLA2	ENSG00000114455	ENST00000357759	ENSE00003489169	108353427	108353780	4	1	1		TRUE				IPR036179, IPR013783, IPR013106, IPR007110, IPR003599	Ig-like_dom_sf, Ig-like_fold, Ig_V-set, Ig-like_dom, Ig_sub	FALSE	FALSE
3	108355115	108355381	HHLA2	ENSG00000114455	ENST00000357759	ENSE00001075442	108355115	108355381	5	1	1		TRUE				IPR036179, IPR013783, IPR013106, IPR007110, IPR003599	Ig-like_dom_sf, Ig-like_fold, Ig_V-set, Ig-like_dom, Ig_sub	FALSE	FALSE
3	108357844	108358161	HHLA2	ENSG00000114455	ENST00000357759	ENSE00001075443	108357844	108358161	6	1	1		TRUE				IPR036179, IPR013783, IPR013106, IPR007110, IPR003599	Ig-like_dom_sf, Ig-like_fold, Ig_V-set, Ig-like_dom, Ig_sub	FALSE	FALSE
3	108362342	108362446	HHLA2	ENSG00000114455	ENST00000357759	ENSE00000774924	108362342	108362446	7	1	1		TRUE				IPR036179, IPR013783, IPR013106, IPR007110, IPR003599	Ig-like_dom_sf, Ig-like_fold, Ig_V-set, Ig-like_dom, Ig_sub	FALSE	FALSE
3	108375750	108375800	HHLA2	ENSG00000114455	ENST00000357759	ENSE00001226036	108375750	108375800	8	1	1		TRUE				IPR036179, IPR013783, IPR013106, IPR007110	Ig-like_dom_sf, Ig-like_fold, Ig_V-set, Ig-like_dom	FALSE	FALSE
3	108376493	108376557	HHLA2	ENSG00000114455	ENST00000357759	ENSE00001226087	108376493	108376557	9	1	0						IPR036179, IPR013783, IPR013106, IPR007110, IPR003599	Ig-like_dom_sf, Ig-like_fold, Ig_V-set, Ig-like_dom, Ig_sub	FALSE	FALSE
3	108377258	108377278	HHLA2	ENSG00000114455	ENST00000357759	ENSE00001731621	108377258	108378285	10	0	-1						IPR036179, IPR013783, IPR013106, IPR007110, IPR003599	Ig-like_dom_sf, Ig-like_fold, Ig_V-set, Ig-like_dom, Ig_sub	FALSE	FALSE
3			HHLA2	ENSG00000114455	ENST00000467562	ENSE00001913163	108296547	108296599	1	-1	-1				TRUE		IPR036179, IPR013783, IPR013106, IPR007110	Ig-like_dom_sf, Ig-like_fold, Ig_V-set, Ig-like_dom	FALSE	FALSE
3	108328304	108328347	HHLA2	ENSG00000114455	ENST00000467562	ENSE00003466629	108328270	108328347	3	-1	2						IPR036179, IPR013783, IPR013106, IPR007110	Ig-like_dom_sf, Ig-like_fold, Ig_V-set, Ig-like_dom	FALSE	FALSE
3	108351788	108351877	HHLA2	ENSG00000114455	ENST00000467562	ENSE00003674155	108351788	108351877	4	2	2			TRUE			IPR036179, IPR013783, IPR013106, IPR007110	Ig-like_dom_sf, Ig-like_fold, Ig_V-set, Ig-like_dom	FALSE	FALSE
3	108353689	108353780	HHLA2	ENSG00000114455	ENST00000467562	ENSE00001834998	108353689	108353780	5	2	1						IPR036179, IPR013783, IPR013106, IPR007110	Ig-like_dom_sf, Ig-like_fold, Ig_V-set, Ig-like_dom	FALSE	FALSE
3	108377258	108377278	HHLA2	ENSG00000114455	ENST00000467562	ENSE00001906219	108377258	108377508	11	0	-1						IPR036179, IPR013783, IPR013106, IPR007110	Ig-like_dom_sf, Ig-like_fold, Ig_V-set, Ig-like_dom	FALSE	FALSE
3			HHLA2	ENSG00000114455	ENST00000467761	ENSE00001855902	108310641	108310741	1	-1	-1						IPR036179, IPR013783, IPR013106, IPR007110, IPR003599	Ig-like_dom_sf, Ig-like_fold, Ig_V-set, Ig-like_dom, Ig_sub	FALSE	FALSE
3	108353656	108353780	HHLA2	ENSG00000114455	ENST00000482099	ENSE00001813019	108353656	108353780	1	2	1						IPR036179, IPR013783, IPR013106, IPR007110	Ig-like_dom_sf, Ig-like_fold, Ig_V-set, Ig-like_dom	FALSE	FALSE
3	108376493	108376611	HHLA2	ENSG00000114455	ENST00000482099	ENSE00001919323	108376493	108378285	6	1	-1						IPR036179, IPR013783, IPR013106, IPR007110	Ig-like_dom_sf, Ig-like_fold, Ig_V-set, Ig-like_dom	FALSE	FALSE
3			HHLA2	ENSG00000114455	ENST00000489514	ENSE00001887605	108311785	108311834	1	-1	-1						IPR036179, IPR013783, IPR013106, IPR007110, IPR003599	Ig-like_dom_sf, Ig-like_fold, Ig_V-set, Ig-like_dom, Ig_sub	FALSE	FALSE
3			HHLA2	ENSG00000114455	ENST00000491820	ENSE00001940387	108296546	108296599	1	-1	-1				TRUE		IPR036179, IPR013783, IPR013106, IPR007110, IPR003599	Ig-like_dom_sf, Ig-like_fold, Ig_V-set, Ig-like_dom, Ig_sub	FALSE	FALSE
3			HHLA2	ENSG00000114455	ENST00000491820	ENSE00001865028	108310655	108310741	2	-1	-1				TRUE		IPR036179, IPR013783, IPR013106, IPR007110, IPR003599	Ig-like_dom_sf, Ig-like_fold, Ig_V-set, Ig-like_dom, Ig_sub	FALSE	FALSE
3			HHLA2	ENSG00000114455	ENST00000491820	ENSE00003606891	108328270	108328347	3	-1	-1						IPR036179, IPR013783, IPR013106, IPR007110, IPR003599	Ig-like_dom_sf, Ig-like_fold, Ig_V-set, Ig-like_dom, Ig_sub	FALSE	FALSE
3	108377258	108377278	HHLA2	ENSG00000114455	ENST00000491820	ENSE00001917401	108377258	108377278	10	0	0						IPR036179, IPR013783, IPR013106, IPR007110, IPR003599	Ig-like_dom_sf, Ig-like_fold, Ig_V-set, Ig-like_dom, Ig_sub	FALSE	FALSE
3			HHLA2	ENSG00000114455	ENST00000619531	ENSE00003715117	108296490	108296599	1	-1	-1						IPR036179, IPR013783, IPR013106, IPR007110, IPR003599	Ig-like_dom_sf, Ig-like_fold, Ig_V-set, Ig-like_dom, Ig_sub	FALSE	FALSE
3	108377258	108377278	HHLA2	ENSG00000114455	ENST00000619531	ENSE00003733968	108377258	108378280	11	0	-1						IPR036179, IPR013783, IPR013106, IPR007110, IPR003599	Ig-like_dom_sf, Ig-like_fold, Ig_V-set, Ig-like_dom, Ig_sub	FALSE	FALSE
3			IQCG	ENSG00000114473	ENST00000265239	ENSE00001935689	197959845	197959991	1	-1	-1				TRUE		IPR042618	IQCG	FALSE	FALSE
3			IQCG	ENSG00000114473	ENST00000265239	ENSE00001357300	197959529	197959719	2	-1	-1				TRUE		IPR042618	IQCG	FALSE	FALSE
3	197945620	197945627	IQCG	ENSG00000114473	ENST00000265239	ENSE00003596141	197945620	197945686	3	-1	2						IPR042618	IQCG	FALSE	FALSE
3	197943778	197944051	IQCG	ENSG00000114473	ENST00000265239	ENSE00003646118	197943778	197944051	4	2	0						IPR042618	IQCG	FALSE	FALSE
3	197938548	197938780	IQCG	ENSG00000114473	ENST00000265239	ENSE00001126166	197938548	197938780	5	0	2						IPR042618	IQCG	FALSE	FALSE
3	197932174	197932302	IQCG	ENSG00000114473	ENST00000265239	ENSE00003519020	197932174	197932302	6	2	2			TRUE			IPR042618	IQCG	FALSE	FALSE
3	197926024	197926105	IQCG	ENSG00000114473	ENST00000265239	ENSE00003623618	197926024	197926105	7	2	0						IPR042618	IQCG	FALSE	FALSE
3	197913881	197914042	IQCG	ENSG00000114473	ENST00000265239	ENSE00003489565	197913881	197914042	8	0	0	TRUE					IPR042618	IQCG	FALSE	FALSE
3	197912675	197912749	IQCG	ENSG00000114473	ENST00000265239	ENSE00003662136	197912675	197912749	9	0	0	TRUE					IPR042618	IQCG	FALSE	FALSE
3	197892628	197892759	IQCG	ENSG00000114473	ENST00000265239	ENSE00003658212	197892628	197892759	10	0	0	TRUE					IPR042618	IQCG	FALSE	FALSE
3	197891446	197891547	IQCG	ENSG00000114473	ENST00000265239	ENSE00003681986	197891446	197891547	11	0	0	TRUE					IPR042618	IQCG	FALSE	FALSE
3	197889580	197889714	IQCG	ENSG00000114473	ENST00000265239	ENSE00001777867	197889077	197889714	12	0	-1						IPR042618	IQCG	FALSE	FALSE
3			IQCG	ENSG00000114473	ENST00000455191	ENSE00001637349	197949839	197949925	1	-1	-1						IPR042618	IQCG	FALSE	FALSE
3	81761375	81761517	GBE1	ENSG00000114480	ENST00000429644	ENSE00001227661	81761375	81761645	1	-1	2						IPR037439, IPR017853, IPR014756, IPR013783, IPR013780, IPR006048, IPR006047	Branching_enzy, Glycoside_hydrolase_SF, Ig_E-set, Ig-like_fold, Glyco_hydro_b, A-amylase/branching_C, Glyco_hydro_13_cat_dom	FALSE	FALSE
3	81705444	81705613	GBE1	ENSG00000114480	ENST00000429644	ENSE00000773680	81705444	81705613	2	2	1						IPR037439, IPR017853, IPR014756, IPR013783, IPR013780, IPR006048, IPR006047	Branching_enzy, Glycoside_hydrolase_SF, Ig_E-set, Ig-like_fold, Glyco_hydro_b, A-amylase/branching_C, Glyco_hydro_13_cat_dom	FALSE	FALSE
3	81670838	81670953	GBE1	ENSG00000114480	ENST00000429644	ENSE00000773679	81670838	81670953	3	1	0						IPR037439, IPR017853, IPR014756, IPR013783, IPR013780, IPR006048, IPR006047	Branching_enzy, Glycoside_hydrolase_SF, Ig_E-set, Ig-like_fold, Glyco_hydro_b, A-amylase/branching_C, Glyco_hydro_13_cat_dom	FALSE	FALSE
3	81649796	81649921	GBE1	ENSG00000114480	ENST00000429644	ENSE00000773678	81649796	81649921	4	0	0	TRUE					IPR037439, IPR017853, IPR014756, IPR013783, IPR013780, IPR006048, IPR006047	Branching_enzy, Glycoside_hydrolase_SF, Ig_E-set, Ig-like_fold, Glyco_hydro_b, A-amylase/branching_C, Glyco_hydro_13_cat_dom	FALSE	FALSE
3	81648856	81648991	GBE1	ENSG00000114480	ENST00000429644	ENSE00003535017	81648856	81648991	5	0	1						IPR037439, IPR017853, IPR014756, IPR013783, IPR013780, IPR006048, IPR006047	Branching_enzy, Glycoside_hydrolase_SF, Ig_E-set, Ig-like_fold, Glyco_hydro_b, A-amylase/branching_C, Glyco_hydro_13_cat_dom	FALSE	FALSE
3	81646392	81646482	GBE1	ENSG00000114480	ENST00000429644	ENSE00002428795	81646392	81646482	6	1	2						IPR037439, IPR017853, IPR014756, IPR013783, IPR013780, IPR006048, IPR006047	Branching_enzy, Glycoside_hydrolase_SF, Ig_E-set, Ig-like_fold, Glyco_hydro_b, A-amylase/branching_C, Glyco_hydro_13_cat_dom	FALSE	FALSE
3	81642781	81642990	GBE1	ENSG00000114480	ENST00000429644	ENSE00000773675	81642781	81642990	7	2	2			TRUE			IPR037439, IPR017853, IPR014756, IPR013783, IPR013780, IPR006048, IPR006047	Branching_enzy, Glycoside_hydrolase_SF, Ig_E-set, Ig-like_fold, Glyco_hydro_b, A-amylase/branching_C, Glyco_hydro_13_cat_dom	FALSE	FALSE
3	81593908	81594023	GBE1	ENSG00000114480	ENST00000429644	ENSE00001198063	81593908	81594023	8	2	1						IPR037439, IPR017853, IPR014756, IPR013783, IPR013780, IPR006048, IPR006047	Branching_enzy, Glycoside_hydrolase_SF, Ig_E-set, Ig-like_fold, Glyco_hydro_b, A-amylase/branching_C, Glyco_hydro_13_cat_dom	FALSE	FALSE
3	81591037	81591164	GBE1	ENSG00000114480	ENST00000429644	ENSE00001198060	81591037	81591164	9	1	0						IPR037439, IPR017853, IPR014756, IPR013783, IPR013780, IPR006048, IPR006047	Branching_enzy, Glycoside_hydrolase_SF, Ig_E-set, Ig-like_fold, Glyco_hydro_b, A-amylase/branching_C, Glyco_hydro_13_cat_dom	FALSE	FALSE
3	81586092	81586190	GBE1	ENSG00000114480	ENST00000429644	ENSE00000773670	81586092	81586190	10	0	0	TRUE					IPR037439, IPR017853, IPR014756, IPR013783, IPR013780, IPR006048, IPR006047	Branching_enzy, Glycoside_hydrolase_SF, Ig_E-set, Ig-like_fold, Glyco_hydro_b, A-amylase/branching_C, Glyco_hydro_13_cat_dom	FALSE	FALSE
3	81581165	81581275	GBE1	ENSG00000114480	ENST00000429644	ENSE00001227574	81581165	81581275	11	0	0	TRUE					IPR037439, IPR017853, IPR014756, IPR013783, IPR013780, IPR006048, IPR006047	Branching_enzy, Glycoside_hydrolase_SF, Ig_E-set, Ig-like_fold, Glyco_hydro_b, A-amylase/branching_C, Glyco_hydro_13_cat_dom	FALSE	FALSE
3	81577925	81578096	GBE1	ENSG00000114480	ENST00000429644	ENSE00001227561	81577925	81578096	12	0	1						IPR037439, IPR017853, IPR014756, IPR013783, IPR013780, IPR006048, IPR006047	Branching_enzy, Glycoside_hydrolase_SF, Ig_E-set, Ig-like_fold, Glyco_hydro_b, A-amylase/branching_C, Glyco_hydro_13_cat_dom	FALSE	FALSE
3	81536911	81537095	GBE1	ENSG00000114480	ENST00000429644	ENSE00003595815	81536911	81537095	13	1	0						IPR037439, IPR017853, IPR014756, IPR013783, IPR013780, IPR006048, IPR006047	Branching_enzy, Glycoside_hydrolase_SF, Ig_E-set, Ig-like_fold, Glyco_hydro_b, A-amylase/branching_C, Glyco_hydro_13_cat_dom	FALSE	FALSE
3	81535195	81535325	GBE1	ENSG00000114480	ENST00000429644	ENSE00001762126	81535195	81535325	14	0	2						IPR037439, IPR017853, IPR014756, IPR013783, IPR013780, IPR006048, IPR006047	Branching_enzy, Glycoside_hydrolase_SF, Ig_E-set, Ig-like_fold, Glyco_hydro_b, A-amylase/branching_C, Glyco_hydro_13_cat_dom	FALSE	FALSE
3	81499110	81499227	GBE1	ENSG00000114480	ENST00000429644	ENSE00001597521	81499110	81499227	15	2	0						IPR037439, IPR017853, IPR014756, IPR013783, IPR013780, IPR006048, IPR006047	Branching_enzy, Glycoside_hydrolase_SF, Ig_E-set, Ig-like_fold, Glyco_hydro_b, A-amylase/branching_C, Glyco_hydro_13_cat_dom	FALSE	FALSE
3	81490407	81490463	GBE1	ENSG00000114480	ENST00000429644	ENSE00001761050	81489703	81490463	16	0	-1						IPR037439, IPR017853, IPR014756, IPR013783, IPR013780, IPR006048, IPR006047	Branching_enzy, Glycoside_hydrolase_SF, Ig_E-set, Ig-like_fold, Glyco_hydro_b, A-amylase/branching_C, Glyco_hydro_13_cat_dom	FALSE	FALSE
3	81743557	81743576	GBE1	ENSG00000114480	ENST00000489715	ENSE00001951532	81743557	81743629	1	-1	2						IPR037439, IPR017853, IPR014756, IPR013783, IPR013780, IPR006048, IPR006047	Branching_enzy, Glycoside_hydrolase_SF, Ig_E-set, Ig-like_fold, Glyco_hydro_b, A-amylase/branching_C, Glyco_hydro_13_cat_dom	FALSE	FALSE
3	81490407	81490463	GBE1	ENSG00000114480	ENST00000489715	ENSE00001915201	81489933	81490463	16	0	-1						IPR037439, IPR017853, IPR014756, IPR013783, IPR013780, IPR006048, IPR006047	Branching_enzy, Glycoside_hydrolase_SF, Ig_E-set, Ig-like_fold, Glyco_hydro_b, A-amylase/branching_C, Glyco_hydro_13_cat_dom	FALSE	FALSE
3	109117995	109118059	MORC1	ENSG00000114487	ENST00000232603	ENSE00001314208	109117995	109118134	1	-1	2						IPR041006, IPR036890	Morc_S5, HATPase_C_sf	FALSE	FALSE
3	109114384	109114437	MORC1	ENSG00000114487	ENST00000232603	ENSE00001200770	109114384	109114437	2	2	2			TRUE			IPR041006, IPR036890	Morc_S5, HATPase_C_sf	FALSE	FALSE
3	109110749	109110783	MORC1	ENSG00000114487	ENST00000232603	ENSE00001200767	109110749	109110783	3	2	1						IPR041006, IPR036890	Morc_S5, HATPase_C_sf	FALSE	FALSE
3	109103849	109103917	MORC1	ENSG00000114487	ENST00000232603	ENSE00001200766	109103849	109103917	4	1	1		TRUE				IPR041006, IPR036890	Morc_S5, HATPase_C_sf	FALSE	FALSE
3	109100417	109100507	MORC1	ENSG00000114487	ENST00000232603	ENSE00001200763	109100417	109100507	5	1	2						IPR041006, IPR036890	Morc_S5, HATPase_C_sf	FALSE	FALSE
3	109099358	109099466	MORC1	ENSG00000114487	ENST00000232603	ENSE00001200759	109099358	109099466	6	2	0						IPR041006, IPR036890	Morc_S5, HATPase_C_sf	FALSE	FALSE
3	109094909	109095068	MORC1	ENSG00000114487	ENST00000232603	ENSE00001200753	109094909	109095068	7	0	1						IPR041006, IPR036890	Morc_S5, HATPase_C_sf	FALSE	FALSE
3	109093436	109093541	MORC1	ENSG00000114487	ENST00000232603	ENSE00001200747	109093436	109093541	8	1	2						IPR041006, IPR036890	Morc_S5, HATPase_C_sf	FALSE	FALSE
3	109069632	109069757	MORC1	ENSG00000114487	ENST00000232603	ENSE00000823416	109069632	109069757	9	2	2			TRUE			IPR041006, IPR036890	Morc_S5, HATPase_C_sf	FALSE	FALSE
3	109063152	109063231	MORC1	ENSG00000114487	ENST00000232603	ENSE00000775196	109063152	109063231	10	2	1						IPR041006, IPR036890	Morc_S5, HATPase_C_sf	FALSE	FALSE
3	109061988	109062058	MORC1	ENSG00000114487	ENST00000232603	ENSE00000775195	109061988	109062058	11	1	0						IPR041006, IPR036890	Morc_S5, HATPase_C_sf	FALSE	FALSE
3	109059806	109059870	MORC1	ENSG00000114487	ENST00000232603	ENSE00000775194	109059806	109059870	12	0	2						IPR041006, IPR036890	Morc_S5, HATPase_C_sf	FALSE	FALSE
3	109057343	109057486	MORC1	ENSG00000114487	ENST00000232603	ENSE00000775193	109057343	109057486	13	2	2			TRUE			IPR041006, IPR036890	Morc_S5, HATPase_C_sf	FALSE	FALSE
3	109054728	109054882	MORC1	ENSG00000114487	ENST00000232603	ENSE00000775191	109054728	109054882	14	2	1						IPR041006, IPR036890	Morc_S5, HATPase_C_sf	FALSE	FALSE
3	109035340	109035468	MORC1	ENSG00000114487	ENST00000232603	ENSE00000775189	109035340	109035468	15	1	1		TRUE				IPR041006, IPR036890	Morc_S5, HATPase_C_sf	FALSE	FALSE
3	109032720	109032825	MORC1	ENSG00000114487	ENST00000232603	ENSE00000775187	109032720	109032825	16	1	2						IPR041006, IPR036890	Morc_S5, HATPase_C_sf	FALSE	FALSE
3	109027751	109027889	MORC1	ENSG00000114487	ENST00000232603	ENSE00000775185	109027751	109027889	17	2	0						IPR041006, IPR036890	Morc_S5, HATPase_C_sf	FALSE	FALSE
3	109007029	109007091	MORC1	ENSG00000114487	ENST00000232603	ENSE00000775183	109007029	109007091	18	0	0	TRUE					IPR041006, IPR036890	Morc_S5, HATPase_C_sf	FALSE	FALSE
3	109005070	109005315	MORC1	ENSG00000114487	ENST00000232603	ENSE00000775181	109005070	109005315	19	0	0	TRUE					IPR041006, IPR036890	Morc_S5, HATPase_C_sf	FALSE	FALSE
3	109004817	109004888	MORC1	ENSG00000114487	ENST00000232603	ENSE00000775179	109004817	109004888	20	0	0	TRUE					IPR041006, IPR036890	Morc_S5, HATPase_C_sf	FALSE	FALSE
3	109000557	109000658	MORC1	ENSG00000114487	ENST00000232603	ENSE00000775177	109000557	109000658	21	0	0	TRUE					IPR041006, IPR036890	Morc_S5, HATPase_C_sf	FALSE	FALSE
3	108986880	108986949	MORC1	ENSG00000114487	ENST00000232603	ENSE00000775175	108986880	108986949	22	0	1						IPR041006, IPR036890	Morc_S5, HATPase_C_sf	FALSE	FALSE
3	108984716	108984782	MORC1	ENSG00000114487	ENST00000232603	ENSE00000775174	108984716	108984782	23	1	2						IPR041006, IPR036890	Morc_S5, HATPase_C_sf	FALSE	FALSE
3	108979515	108979667	MORC1	ENSG00000114487	ENST00000232603	ENSE00000775173	108979515	108979667	24	2	2			TRUE			IPR041006, IPR036890	Morc_S5, HATPase_C_sf	FALSE	FALSE
3	108971330	108971402	MORC1	ENSG00000114487	ENST00000232603	ENSE00000775172	108971330	108971402	25	2	0						IPR041006, IPR036890	Morc_S5, HATPase_C_sf	FALSE	FALSE
3	108969669	108969722	MORC1	ENSG00000114487	ENST00000232603	ENSE00000775171	108969669	108969722	26	0	0	TRUE					IPR041006, IPR036890	Morc_S5, HATPase_C_sf	FALSE	FALSE
3	108963414	108963608	MORC1	ENSG00000114487	ENST00000232603	ENSE00000775170	108963414	108963608	27	0	0	TRUE					IPR041006, IPR036890	Morc_S5, HATPase_C_sf	FALSE	FALSE
3	108958965	108959120	MORC1	ENSG00000114487	ENST00000232603	ENSE00000823413	108958248	108959120	28	0	-1						IPR041006, IPR036890	Morc_S5, HATPase_C_sf	FALSE	FALSE
3	109117995	109118059	MORC1	ENSG00000114487	ENST00000483760	ENSE00001883575	109117995	109118103	1	-1	2						IPR041006, IPR036890	Morc_S5, HATPase_C_sf	FALSE	FALSE
3	108958965	108959120	MORC1	ENSG00000114487	ENST00000483760	ENSE00001894401	108958845	108959120	27	0	-1						IPR041006, IPR036890	Morc_S5, HATPase_C_sf	FALSE	FALSE
3	124730472	124730627	UMPS	ENSG00000114491	ENST00000232607	ENSE00003693247	124730452	124730627	1	-1	0						IPR029057, IPR023031, IPR018089, IPR014732, IPR013785, IPR011060, IPR004467, IPR001754	PRTase-like, OPRT, OMPdecase_AS, OMPdecase, Aldolase_TIM, RibuloseP-bd_barrel, Or_phspho_trans_dom, OMPdeCOase_dom	FALSE	FALSE
3	124735093	124735246	UMPS	ENSG00000114491	ENST00000232607	ENSE00003566655	124735093	124735246	2	0	1						IPR029057, IPR023031, IPR018089, IPR014732, IPR013785, IPR011060, IPR004467, IPR001754	PRTase-like, OPRT, OMPdecase_AS, OMPdecase, Aldolase_TIM, RibuloseP-bd_barrel, Or_phspho_trans_dom, OMPdeCOase_dom	FALSE	FALSE
3	124737568	124738239	UMPS	ENSG00000114491	ENST00000232607	ENSE00003663863	124737568	124738239	3	1	1		TRUE				IPR029057, IPR023031, IPR018089, IPR014732, IPR013785, IPR011060, IPR004467, IPR001754	PRTase-like, OPRT, OMPdecase_AS, OMPdecase, Aldolase_TIM, RibuloseP-bd_barrel, Or_phspho_trans_dom, OMPdeCOase_dom	FALSE	FALSE
3	124740024	124740199	UMPS	ENSG00000114491	ENST00000232607	ENSE00003478708	124740024	124740199	4	1	0						IPR029057, IPR023031, IPR018089, IPR014732, IPR013785, IPR011060, IPR004467, IPR001754	PRTase-like, OPRT, OMPdecase_AS, OMPdecase, Aldolase_TIM, RibuloseP-bd_barrel, Or_phspho_trans_dom, OMPdeCOase_dom	FALSE	FALSE
3	124742152	124742266	UMPS	ENSG00000114491	ENST00000232607	ENSE00003635320	124742152	124742266	5	0	1						IPR029057, IPR023031, IPR018089, IPR014732, IPR013785, IPR011060, IPR004467, IPR001754	PRTase-like, OPRT, OMPdecase_AS, OMPdecase, Aldolase_TIM, RibuloseP-bd_barrel, Or_phspho_trans_dom, OMPdeCOase_dom	FALSE	FALSE
3	124743915	124744084	UMPS	ENSG00000114491	ENST00000232607	ENSE00001382696	124743915	124749273	6	1	-1						IPR029057, IPR023031, IPR018089, IPR014732, IPR013785, IPR011060, IPR004467, IPR001754	PRTase-like, OPRT, OMPdecase_AS, OMPdecase, Aldolase_TIM, RibuloseP-bd_barrel, Or_phspho_trans_dom, OMPdeCOase_dom	FALSE	FALSE
3	124737915	124738033	UMPS	ENSG00000114491	ENST00000474588	ENSE00001831845	124737915	124738239	3	1	-1
3			UMPS	ENSG00000114491	ENST00000474588	ENSE00003545121	124740024	124740199	4	-1	-1				TRUE
3			UMPS	ENSG00000114491	ENST00000474588	ENSE00003531644	124742152	124742266	5	-1	-1				TRUE
3			UMPS	ENSG00000114491	ENST00000474588	ENSE00003528344	124743915	124744757	6	-1	-1
3	124737568	124738286	UMPS	ENSG00000114491	ENST00000479719	ENSE00001930940	124737568	124738443	3	1	-1
3	196942426	196942503	NCBP2	ENSG00000114503	ENST00000321256	ENSE00001056985	196942426	196942528	1	-1	0						IPR035979, IPR034148, IPR027157, IPR012677	RBD_domain_sf, NCBP2_RRM, NCBP2, Nucleotide-bd_a/b_plait_sf	FALSE	FALSE
3	196939251	196939432	NCBP2	ENSG00000114503	ENST00000321256	ENSE00003539773	196939251	196939432	2	0	2						IPR035979, IPR034148, IPR027157, IPR012677	RBD_domain_sf, NCBP2_RRM, NCBP2, Nucleotide-bd_a/b_plait_sf	FALSE	FALSE
3	196937510	196937648	NCBP2	ENSG00000114503	ENST00000321256	ENSE00003554682	196937510	196937648	3	2	0						IPR035979, IPR034148, IPR027157, IPR012677	RBD_domain_sf, NCBP2_RRM, NCBP2, Nucleotide-bd_a/b_plait_sf	FALSE	FALSE
3	196937011	196937082	NCBP2	ENSG00000114503	ENST00000321256	ENSE00001746919	196935406	196937082	4	0	-1						IPR035979, IPR034148, IPR027157, IPR012677	RBD_domain_sf, NCBP2_RRM, NCBP2, Nucleotide-bd_a/b_plait_sf	FALSE	FALSE
3			NCBP2	ENSG00000114503	ENST00000411704	ENSE00001627502	196942370	196942436	1	-1	-1				TRUE		IPR035979, IPR034148, IPR027157, IPR012677	RBD_domain_sf, NCBP2_RRM, NCBP2, Nucleotide-bd_a/b_plait_sf	FALSE	FALSE
3			NCBP2	ENSG00000114503	ENST00000411704	ENSE00001683297	196941487	196941602	2	-1	-1				TRUE		IPR035979, IPR034148, IPR027157, IPR012677	RBD_domain_sf, NCBP2_RRM, NCBP2, Nucleotide-bd_a/b_plait_sf	FALSE	FALSE
3	196939251	196939300	NCBP2	ENSG00000114503	ENST00000411704	ENSE00003618471	196939251	196939432	3	-1	2						IPR035979, IPR034148, IPR027157, IPR012677	RBD_domain_sf, NCBP2_RRM, NCBP2, Nucleotide-bd_a/b_plait_sf	FALSE	FALSE
3	196937023	196937082	NCBP2	ENSG00000114503	ENST00000411704	ENSE00001718653	196937023	196937082	5	0	0						IPR035979, IPR034148, IPR027157, IPR012677	RBD_domain_sf, NCBP2_RRM, NCBP2, Nucleotide-bd_a/b_plait_sf	FALSE	FALSE
3			NCBP2	ENSG00000114503	ENST00000422610	ENSE00001641829	196941709	196941906	1	-1	-1						IPR035979, IPR034148, IPR027157, IPR012677	RBD_domain_sf, NCBP2_RRM, NCBP2, Nucleotide-bd_a/b_plait_sf	FALSE	FALSE
3	196937011	196937082	NCBP2	ENSG00000114503	ENST00000422610	ENSE00001623819	196936926	196937082	4	0	-1						IPR035979, IPR034148, IPR027157, IPR012677	RBD_domain_sf, NCBP2_RRM, NCBP2, Nucleotide-bd_a/b_plait_sf	FALSE	FALSE
3	196942426	196942503	NCBP2	ENSG00000114503	ENST00000427641	ENSE00003608303	196942426	196942560	1	-1	0						IPR035979	RBD_domain_sf	FALSE	FALSE
3	196939393	196939432	NCBP2	ENSG00000114503	ENST00000427641	ENSE00001802894	196939393	196939432	2	0	1						IPR035979	RBD_domain_sf	FALSE	FALSE
3	196937510	196937631	NCBP2	ENSG00000114503	ENST00000427641	ENSE00001731654	196937510	196937631	3	1	0						IPR035979	RBD_domain_sf	FALSE	FALSE
3	196937011	196937082	NCBP2	ENSG00000114503	ENST00000427641	ENSE00001940683	196935434	196937082	4	0	-1						IPR035979	RBD_domain_sf	FALSE	FALSE
3			NCBP2	ENSG00000114503	ENST00000447325	ENSE00001621994	196942160	196942377	1	-1	-1						IPR035979, IPR034148, IPR027157, IPR012677	RBD_domain_sf, NCBP2_RRM, NCBP2, Nucleotide-bd_a/b_plait_sf	FALSE	FALSE
3	196941935	196941958	NCBP2	ENSG00000114503	ENST00000452404	ENSE00001702152	196941935	196942440	1	-1	0						IPR035979, IPR034148, IPR027157, IPR012677	RBD_domain_sf, NCBP2_RRM, NCBP2, Nucleotide-bd_a/b_plait_sf	FALSE	FALSE
3	196937011	196937082	NCBP2	ENSG00000114503	ENST00000452404	ENSE00001949663	196936777	196937082	4	0	-1						IPR035979, IPR034148, IPR027157, IPR012677	RBD_domain_sf, NCBP2_RRM, NCBP2, Nucleotide-bd_a/b_plait_sf	FALSE	FALSE
3	125520032	125520172	SNX4	ENSG00000114520	ENST00000251775	ENSE00001246368	125520032	125520202	1	-1	0						IPR037430, IPR036871, IPR034902, IPR034783, IPR027267	SNX4_BAR, PX_dom_sf, PX_SNX4, SNX4, AH/BAR_dom_sf	FALSE	FALSE
3	125504623	125504744	SNX4	ENSG00000114520	ENST00000251775	ENSE00003585874	125504623	125504744	2	0	2						IPR037430, IPR036871, IPR034902, IPR034783, IPR027267	SNX4_BAR, PX_dom_sf, PX_SNX4, SNX4, AH/BAR_dom_sf	FALSE	FALSE
3	125498059	125498194	SNX4	ENSG00000114520	ENST00000251775	ENSE00003504549	125498059	125498194	3	2	0						IPR037430, IPR036871, IPR034902, IPR034783, IPR027267	SNX4_BAR, PX_dom_sf, PX_SNX4, SNX4, AH/BAR_dom_sf	FALSE	FALSE
3	125497834	125497983	SNX4	ENSG00000114520	ENST00000251775	ENSE00003585862	125497834	125497983	4	0	0	TRUE					IPR037430, IPR036871, IPR034902, IPR034783, IPR027267	SNX4_BAR, PX_dom_sf, PX_SNX4, SNX4, AH/BAR_dom_sf	FALSE	FALSE
3	125497341	125497388	SNX4	ENSG00000114520	ENST00000251775	ENSE00003657134	125497341	125497388	5	0	0	TRUE					IPR037430, IPR036871, IPR034902, IPR034783, IPR027267	SNX4_BAR, PX_dom_sf, PX_SNX4, SNX4, AH/BAR_dom_sf	FALSE	FALSE
3	125489408	125489463	SNX4	ENSG00000114520	ENST00000251775	ENSE00003499630	125489408	125489463	6	0	2						IPR037430, IPR036871, IPR034902, IPR034783, IPR027267	SNX4_BAR, PX_dom_sf, PX_SNX4, SNX4, AH/BAR_dom_sf	FALSE	FALSE
3	125480247	125480319	SNX4	ENSG00000114520	ENST00000251775	ENSE00003471682	125480247	125480319	7	2	0						IPR037430, IPR036871, IPR034902, IPR034783, IPR027267	SNX4_BAR, PX_dom_sf, PX_SNX4, SNX4, AH/BAR_dom_sf	FALSE	FALSE
3	125476695	125476756	SNX4	ENSG00000114520	ENST00000251775	ENSE00003684216	125476695	125476756	8	0	2						IPR037430, IPR036871, IPR034902, IPR034783, IPR027267	SNX4_BAR, PX_dom_sf, PX_SNX4, SNX4, AH/BAR_dom_sf	FALSE	FALSE
3	125469454	125469519	SNX4	ENSG00000114520	ENST00000251775	ENSE00003569423	125469454	125469519	9	2	2			TRUE			IPR037430, IPR036871, IPR034902, IPR034783, IPR027267	SNX4_BAR, PX_dom_sf, PX_SNX4, SNX4, AH/BAR_dom_sf	FALSE	FALSE
3	125460771	125460860	SNX4	ENSG00000114520	ENST00000251775	ENSE00003514508	125460771	125460860	10	2	2			TRUE			IPR037430, IPR036871, IPR034902, IPR034783, IPR027267	SNX4_BAR, PX_dom_sf, PX_SNX4, SNX4, AH/BAR_dom_sf	FALSE	FALSE
3	125457266	125457365	SNX4	ENSG00000114520	ENST00000251775	ENSE00003556431	125457266	125457365	11	2	0						IPR037430, IPR036871, IPR034902, IPR034783, IPR027267	SNX4_BAR, PX_dom_sf, PX_SNX4, SNX4, AH/BAR_dom_sf	FALSE	FALSE
3	125453810	125453955	SNX4	ENSG00000114520	ENST00000251775	ENSE00003478078	125453810	125453955	12	0	2						IPR037430, IPR036871, IPR034902, IPR034783, IPR027267	SNX4_BAR, PX_dom_sf, PX_SNX4, SNX4, AH/BAR_dom_sf	FALSE	FALSE
3	125451305	125451419	SNX4	ENSG00000114520	ENST00000251775	ENSE00003583805	125451305	125451419	13	2	0						IPR037430, IPR036871, IPR034902, IPR034783, IPR027267	SNX4_BAR, PX_dom_sf, PX_SNX4, SNX4, AH/BAR_dom_sf	FALSE	FALSE
3	125447779	125447826	SNX4	ENSG00000114520	ENST00000251775	ENSE00001246362	125446650	125447826	14	0	-1						IPR037430, IPR036871, IPR034902, IPR034783, IPR027267	SNX4_BAR, PX_dom_sf, PX_SNX4, SNX4, AH/BAR_dom_sf	FALSE	FALSE
3	125480308	125480319	SNX4	ENSG00000114520	ENST00000465505	ENSE00003567901	125480247	125480319	5	0	-1
3			SNX4	ENSG00000114520	ENST00000465505	ENSE00003618085	125476695	125476756	6	-1	-1
3	112086408	112086545	C3orf52	ENSG00000114529	ENST00000264848	ENSE00001815437	112086389	112086545	1	-1	0
3	112093360	112093489	C3orf52	ENSG00000114529	ENST00000264848	ENSE00003567943	112093360	112093489	2	0	1
3	112102838	112102965	C3orf52	ENSG00000114529	ENST00000264848	ENSE00003560490	112102838	112102965	3	1	0
3	112109543	112109613	C3orf52	ENSG00000114529	ENST00000264848	ENSE00001200249	112109543	112109613	4	0	2
3	112112964	112113145	C3orf52	ENSG00000114529	ENST00000264848	ENSE00003613660	112112964	112113145	5	2	1
3	112116642	112116646	C3orf52	ENSG00000114529	ENST00000264848	ENSE00001616166	112116642	112118210	6	1	-1
3	112086408	112086545	C3orf52	ENSG00000114529	ENST00000431717	ENSE00001285580	112086335	112086545	1	-1	0
3	112116642	112116998	C3orf52	ENSG00000114529	ENST00000431717	ENSE00001655466	112116642	112118226	4	0	-1
3	112119469	112119516	C3orf52	ENSG00000114529	ENST00000480282	ENSE00003561044	112119469	112119562	4	0	-1
3			C3orf52	ENSG00000114529	ENST00000480282	ENSE00001899649	112128233	112128749	5	-1	-1
3	112086437	112086545	C3orf52	ENSG00000114529	ENST00000484828	ENSE00001918765	112086437	112086545	1	2	0
3	112116642	112116998	C3orf52	ENSG00000114529	ENST00000484828	ENSE00001882666	112116642	112117239	4	0	-1
3	69385828	69385989	FRMD4B	ENSG00000114541	ENST00000398540	ENSE00001840385	69385828	69386088	1	-1	0						IPR041785, IPR035963, IPR029071, IPR021774, IPR019749, IPR019748, IPR019747, IPR018980, IPR018979, IPR014352, IPR011993	FRMD4A/B_FERM_C, FERM_2, Ubiquitin-like_domsf, DUF3338, Band_41_domain, FERM_central, FERM_CS, FERM_PH-like_C, FERM_N, FERM/acyl-CoA-bd_prot_sf, PH-like_dom_sf	FALSE	FALSE
3	69313452	69313517	FRMD4B	ENSG00000114541	ENST00000398540	ENSE00003758870	69313452	69313517	2	0	0	TRUE					IPR041785, IPR035963, IPR029071, IPR021774, IPR019749, IPR019748, IPR019747, IPR018980, IPR018979, IPR014352, IPR011993	FRMD4A/B_FERM_C, FERM_2, Ubiquitin-like_domsf, DUF3338, Band_41_domain, FERM_central, FERM_CS, FERM_PH-like_C, FERM_N, FERM/acyl-CoA-bd_prot_sf, PH-like_dom_sf	FALSE	FALSE
3	69311263	69311357	FRMD4B	ENSG00000114541	ENST00000398540	ENSE00003547599	69311263	69311357	3	0	2						IPR041785, IPR035963, IPR029071, IPR021774, IPR019749, IPR019748, IPR019747, IPR018980, IPR018979, IPR014352, IPR011993	FRMD4A/B_FERM_C, FERM_2, Ubiquitin-like_domsf, DUF3338, Band_41_domain, FERM_central, FERM_CS, FERM_PH-like_C, FERM_N, FERM/acyl-CoA-bd_prot_sf, PH-like_dom_sf	FALSE	FALSE
3	69302343	69302435	FRMD4B	ENSG00000114541	ENST00000398540	ENSE00003500809	69302343	69302435	4	2	2			TRUE			IPR041785, IPR035963, IPR029071, IPR021774, IPR019749, IPR019748, IPR019747, IPR018980, IPR018979, IPR014352, IPR011993	FRMD4A/B_FERM_C, FERM_2, Ubiquitin-like_domsf, DUF3338, Band_41_domain, FERM_central, FERM_CS, FERM_PH-like_C, FERM_N, FERM/acyl-CoA-bd_prot_sf, PH-like_dom_sf	FALSE	FALSE
3	69287752	69287836	FRMD4B	ENSG00000114541	ENST00000398540	ENSE00003636720	69287752	69287836	5	2	0						IPR041785, IPR035963, IPR029071, IPR021774, IPR019749, IPR019748, IPR019747, IPR018980, IPR018979, IPR014352, IPR011993	FRMD4A/B_FERM_C, FERM_2, Ubiquitin-like_domsf, DUF3338, Band_41_domain, FERM_central, FERM_CS, FERM_PH-like_C, FERM_N, FERM/acyl-CoA-bd_prot_sf, PH-like_dom_sf	FALSE	FALSE
3	69250043	69250099	FRMD4B	ENSG00000114541	ENST00000398540	ENSE00003620942	69250043	69250099	6	0	0	TRUE					IPR041785, IPR035963, IPR029071, IPR021774, IPR019749, IPR019748, IPR019747, IPR018980, IPR018979, IPR014352, IPR011993	FRMD4A/B_FERM_C, FERM_2, Ubiquitin-like_domsf, DUF3338, Band_41_domain, FERM_central, FERM_CS, FERM_PH-like_C, FERM_N, FERM/acyl-CoA-bd_prot_sf, PH-like_dom_sf	FALSE	FALSE
3	69249226	69249248	FRMD4B	ENSG00000114541	ENST00000398540	ENSE00003582902	69249226	69249248	7	0	2						IPR041785, IPR035963, IPR029071, IPR021774, IPR019749, IPR019748, IPR019747, IPR018980, IPR018979, IPR014352, IPR011993	FRMD4A/B_FERM_C, FERM_2, Ubiquitin-like_domsf, DUF3338, Band_41_domain, FERM_central, FERM_CS, FERM_PH-like_C, FERM_N, FERM/acyl-CoA-bd_prot_sf, PH-like_dom_sf	FALSE	FALSE
3	69224607	69224690	FRMD4B	ENSG00000114541	ENST00000398540	ENSE00003789462	69224607	69224690	8	2	2			TRUE			IPR041785, IPR035963, IPR029071, IPR021774, IPR019749, IPR019748, IPR019747, IPR018980, IPR018979, IPR014352, IPR011993	FRMD4A/B_FERM_C, FERM_2, Ubiquitin-like_domsf, DUF3338, Band_41_domain, FERM_central, FERM_CS, FERM_PH-like_C, FERM_N, FERM/acyl-CoA-bd_prot_sf, PH-like_dom_sf	FALSE	FALSE
3	69221858	69221923	FRMD4B	ENSG00000114541	ENST00000398540	ENSE00003628002	69221858	69221923	9	2	2			TRUE			IPR041785, IPR035963, IPR029071, IPR021774, IPR019749, IPR019748, IPR019747, IPR018980, IPR018979, IPR014352, IPR011993	FRMD4A/B_FERM_C, FERM_2, Ubiquitin-like_domsf, DUF3338, Band_41_domain, FERM_central, FERM_CS, FERM_PH-like_C, FERM_N, FERM/acyl-CoA-bd_prot_sf, PH-like_dom_sf	FALSE	FALSE
3	69218322	69218379	FRMD4B	ENSG00000114541	ENST00000398540	ENSE00003576743	69218322	69218379	10	2	0						IPR041785, IPR035963, IPR029071, IPR021774, IPR019749, IPR019748, IPR019747, IPR018980, IPR018979, IPR014352, IPR011993	FRMD4A/B_FERM_C, FERM_2, Ubiquitin-like_domsf, DUF3338, Band_41_domain, FERM_central, FERM_CS, FERM_PH-like_C, FERM_N, FERM/acyl-CoA-bd_prot_sf, PH-like_dom_sf	FALSE	FALSE
3	69216263	69216349	FRMD4B	ENSG00000114541	ENST00000398540	ENSE00003787893	69216263	69216349	11	0	0	TRUE					IPR041785, IPR035963, IPR029071, IPR021774, IPR019749, IPR019748, IPR019747, IPR018980, IPR018979, IPR014352, IPR011993	FRMD4A/B_FERM_C, FERM_2, Ubiquitin-like_domsf, DUF3338, Band_41_domain, FERM_central, FERM_CS, FERM_PH-like_C, FERM_N, FERM/acyl-CoA-bd_prot_sf, PH-like_dom_sf	FALSE	FALSE
3	69198698	69198774	FRMD4B	ENSG00000114541	ENST00000398540	ENSE00003475493	69198698	69198774	12	0	2						IPR041785, IPR035963, IPR029071, IPR021774, IPR019749, IPR019748, IPR019747, IPR018980, IPR018979, IPR014352, IPR011993	FRMD4A/B_FERM_C, FERM_2, Ubiquitin-like_domsf, DUF3338, Band_41_domain, FERM_central, FERM_CS, FERM_PH-like_C, FERM_N, FERM/acyl-CoA-bd_prot_sf, PH-like_dom_sf	FALSE	FALSE
3	69196900	69197038	FRMD4B	ENSG00000114541	ENST00000398540	ENSE00003620920	69196900	69197038	13	2	0						IPR041785, IPR035963, IPR029071, IPR021774, IPR019749, IPR019748, IPR019747, IPR018980, IPR018979, IPR014352, IPR011993	FRMD4A/B_FERM_C, FERM_2, Ubiquitin-like_domsf, DUF3338, Band_41_domain, FERM_central, FERM_CS, FERM_PH-like_C, FERM_N, FERM/acyl-CoA-bd_prot_sf, PH-like_dom_sf	FALSE	FALSE
3	69196255	69196396	FRMD4B	ENSG00000114541	ENST00000398540	ENSE00001699364	69196255	69196396	14	0	1						IPR041785, IPR035963, IPR029071, IPR021774, IPR019749, IPR019748, IPR019747, IPR018980, IPR018979, IPR014352, IPR011993	FRMD4A/B_FERM_C, FERM_2, Ubiquitin-like_domsf, DUF3338, Band_41_domain, FERM_central, FERM_CS, FERM_PH-like_C, FERM_N, FERM/acyl-CoA-bd_prot_sf, PH-like_dom_sf	FALSE	FALSE
3	69195231	69195364	FRMD4B	ENSG00000114541	ENST00000398540	ENSE00001725123	69195231	69195364	15	1	0						IPR041785, IPR035963, IPR029071, IPR021774, IPR019749, IPR019748, IPR019747, IPR018980, IPR018979, IPR014352, IPR011993	FRMD4A/B_FERM_C, FERM_2, Ubiquitin-like_domsf, DUF3338, Band_41_domain, FERM_central, FERM_CS, FERM_PH-like_C, FERM_N, FERM/acyl-CoA-bd_prot_sf, PH-like_dom_sf	FALSE	FALSE
3	69195022	69195141	FRMD4B	ENSG00000114541	ENST00000398540	ENSE00001697213	69195022	69195141	16	0	0	TRUE					IPR041785, IPR035963, IPR029071, IPR021774, IPR019749, IPR019748, IPR019747, IPR018980, IPR018979, IPR014352, IPR011993	FRMD4A/B_FERM_C, FERM_2, Ubiquitin-like_domsf, DUF3338, Band_41_domain, FERM_central, FERM_CS, FERM_PH-like_C, FERM_N, FERM/acyl-CoA-bd_prot_sf, PH-like_dom_sf	FALSE	FALSE
3	69193648	69193873	FRMD4B	ENSG00000114541	ENST00000398540	ENSE00001175482	69193648	69193873	17	0	1						IPR041785, IPR035963, IPR029071, IPR021774, IPR019749, IPR019748, IPR019747, IPR018980, IPR018979, IPR014352, IPR011993	FRMD4A/B_FERM_C, FERM_2, Ubiquitin-like_domsf, DUF3338, Band_41_domain, FERM_central, FERM_CS, FERM_PH-like_C, FERM_N, FERM/acyl-CoA-bd_prot_sf, PH-like_dom_sf	FALSE	FALSE
3	69189896	69189952	FRMD4B	ENSG00000114541	ENST00000398540	ENSE00001175474	69189896	69189952	18	1	1		TRUE				IPR041785, IPR035963, IPR029071, IPR021774, IPR019749, IPR019748, IPR019747, IPR018980, IPR018979, IPR014352, IPR011993	FRMD4A/B_FERM_C, FERM_2, Ubiquitin-like_domsf, DUF3338, Band_41_domain, FERM_central, FERM_CS, FERM_PH-like_C, FERM_N, FERM/acyl-CoA-bd_prot_sf, PH-like_dom_sf	FALSE	FALSE
3	69187770	69187917	FRMD4B	ENSG00000114541	ENST00000398540	ENSE00001175465	69187770	69187917	19	1	2						IPR041785, IPR035963, IPR029071, IPR021774, IPR019749, IPR019748, IPR019747, IPR018980, IPR018979, IPR014352, IPR011993	FRMD4A/B_FERM_C, FERM_2, Ubiquitin-like_domsf, DUF3338, Band_41_domain, FERM_central, FERM_CS, FERM_PH-like_C, FERM_N, FERM/acyl-CoA-bd_prot_sf, PH-like_dom_sf	FALSE	FALSE
3	69182598	69182717	FRMD4B	ENSG00000114541	ENST00000398540	ENSE00001175454	69182598	69182717	20	2	2			TRUE			IPR041785, IPR035963, IPR029071, IPR021774, IPR019749, IPR019748, IPR019747, IPR018980, IPR018979, IPR014352, IPR011993	FRMD4A/B_FERM_C, FERM_2, Ubiquitin-like_domsf, DUF3338, Band_41_domain, FERM_central, FERM_CS, FERM_PH-like_C, FERM_N, FERM/acyl-CoA-bd_prot_sf, PH-like_dom_sf	FALSE	FALSE
3	69180899	69181710	FRMD4B	ENSG00000114541	ENST00000398540	ENSE00001175443	69180899	69181710	21	2	1						IPR041785, IPR035963, IPR029071, IPR021774, IPR019749, IPR019748, IPR019747, IPR018980, IPR018979, IPR014352, IPR011993	FRMD4A/B_FERM_C, FERM_2, Ubiquitin-like_domsf, DUF3338, Band_41_domain, FERM_central, FERM_CS, FERM_PH-like_C, FERM_N, FERM/acyl-CoA-bd_prot_sf, PH-like_dom_sf	FALSE	FALSE
3	69176524	69176656	FRMD4B	ENSG00000114541	ENST00000398540	ENSE00001175437	69176524	69176656	22	1	2						IPR041785, IPR035963, IPR029071, IPR021774, IPR019749, IPR019748, IPR019747, IPR018980, IPR018979, IPR014352, IPR011993	FRMD4A/B_FERM_C, FERM_2, Ubiquitin-like_domsf, DUF3338, Band_41_domain, FERM_central, FERM_CS, FERM_PH-like_C, FERM_N, FERM/acyl-CoA-bd_prot_sf, PH-like_dom_sf	FALSE	FALSE
3	69171861	69171981	FRMD4B	ENSG00000114541	ENST00000398540	ENSE00001149203	69168782	69171981	23	2	-1						IPR041785, IPR035963, IPR029071, IPR021774, IPR019749, IPR019748, IPR019747, IPR018980, IPR018979, IPR014352, IPR011993	FRMD4A/B_FERM_C, FERM_2, Ubiquitin-like_domsf, DUF3338, Band_41_domain, FERM_central, FERM_CS, FERM_PH-like_C, FERM_N, FERM/acyl-CoA-bd_prot_sf, PH-like_dom_sf	FALSE	FALSE
3			FRMD4B	ENSG00000114541	ENST00000459638	ENSE00001954241	69542206	69542583	1	-1	-1				TRUE		IPR029071, IPR018979	Ubiquitin-like_domsf, FERM_N	FALSE	FALSE
3			FRMD4B	ENSG00000114541	ENST00000459638	ENSE00001883630	69432634	69432761	2	-1	-1						IPR029071, IPR018979	Ubiquitin-like_domsf, FERM_N	FALSE	FALSE
3	69287751	69287836	FRMD4B	ENSG00000114541	ENST00000459638	ENSE00001922600	69287751	69287836	6	2	1						IPR029071, IPR018979	Ubiquitin-like_domsf, FERM_N	FALSE	FALSE
3			FRMD4B	ENSG00000114541	ENST00000460709	ENSE00001875457	69353544	69353697	1	-1	-1						IPR035963, IPR029071, IPR019749, IPR019748, IPR018979, IPR014352	FERM_2, Ubiquitin-like_domsf, Band_41_domain, FERM_central, FERM_N, FERM/acyl-CoA-bd_prot_sf	FALSE	FALSE
3	69224683	69224690	FRMD4B	ENSG00000114541	ENST00000460709	ENSE00002407732	69224683	69224690	8	2	1						IPR035963, IPR029071, IPR019749, IPR019748, IPR018979, IPR014352	FERM_2, Ubiquitin-like_domsf, Band_41_domain, FERM_central, FERM_N, FERM/acyl-CoA-bd_prot_sf	FALSE	FALSE
3	69200812	69200820	FRMD4B	ENSG00000114541	ENST00000462512	ENSE00001891764	69200812	69200898	1	-1	0						IPR021774, IPR018980, IPR011993	DUF3338, FERM_PH-like_C, PH-like_dom_sf	FALSE	FALSE
3	69195249	69195364	FRMD4B	ENSG00000114541	ENST00000462512	ENSE00001820518	69195249	69195364	5	1	0						IPR021774, IPR018980, IPR011993	DUF3338, FERM_PH-like_C, PH-like_dom_sf	FALSE	FALSE
3			FRMD4B	ENSG00000114541	ENST00000473029	ENSE00001913239	69320889	69320954	1	-1	-1						IPR035963, IPR029071, IPR019749, IPR019748, IPR018979, IPR014352	FERM_2, Ubiquitin-like_domsf, Band_41_domain, FERM_central, FERM_N, FERM/acyl-CoA-bd_prot_sf	FALSE	FALSE
3			FRMD4B	ENSG00000114541	ENST00000478263	ENSE00001883385	69200371	69200848	1	-1	-1				TRUE
3			FRMD4B	ENSG00000114541	ENST00000478263	ENSE00003547436	69198698	69198774	2	-1	-1				TRUE
3	69196900	69196947	FRMD4B	ENSG00000114541	ENST00000478263	ENSE00003512573	69196900	69197038	3	-1	0
3	69171861	69171981	FRMD4B	ENSG00000114541	ENST00000478263	ENSE00001914815	69170807	69171981	13	2	-1
3	69292973	69293061	FRMD4B	ENSG00000114541	ENST00000493880	ENSE00001890308	69292973	69293061	1	0	2						IPR035963, IPR019748, IPR019747, IPR014352, IPR011993	FERM_2, FERM_central, FERM_CS, FERM/acyl-CoA-bd_prot_sf, PH-like_dom_sf	FALSE	FALSE
3			FRMD4B	ENSG00000114541	ENST00000497880	ENSE00001861647	69541155	69541340	1	-1	-1						IPR029071, IPR018979	Ubiquitin-like_domsf, FERM_N	FALSE	FALSE
3	69310438	69310517	FRMD4B	ENSG00000114541	ENST00000497880	ENSE00001940260	69310438	69310517	5	2	1						IPR029071, IPR018979	Ubiquitin-like_domsf, FERM_N	FALSE	FALSE
3	126067947	126068219	SLC41A3	ENSG00000114544	ENST00000315891	ENSE00003680006	126067947	126068246	2	-1	0						IPR036739	SLC41_membr_dom_sf	FALSE	FALSE
3	126050943	126051050	SLC41A3	ENSG00000114544	ENST00000315891	ENSE00003671645	126050943	126051050	3	0	0	TRUE					IPR036739	SLC41_membr_dom_sf	FALSE	FALSE
3	126033607	126033678	SLC41A3	ENSG00000114544	ENST00000315891	ENSE00003685678	126033607	126033678	4	0	0	TRUE					IPR036739	SLC41_membr_dom_sf	FALSE	FALSE
3	126026335	126026479	SLC41A3	ENSG00000114544	ENST00000315891	ENSE00003642951	126026335	126026479	5	0	1						IPR036739	SLC41_membr_dom_sf	FALSE	FALSE
3	126022786	126022932	SLC41A3	ENSG00000114544	ENST00000315891	ENSE00003656958	126022786	126022932	6	1	1		TRUE				IPR036739	SLC41_membr_dom_sf	FALSE	FALSE
3	126016731	126016875	SLC41A3	ENSG00000114544	ENST00000315891	ENSE00003692093	126016731	126016875	7	1	2						IPR036739	SLC41_membr_dom_sf	FALSE	FALSE
3	126015494	126015573	SLC41A3	ENSG00000114544	ENST00000315891	ENSE00003462142	126015494	126015573	8	2	1						IPR036739	SLC41_membr_dom_sf	FALSE	FALSE
3	126012615	126012749	SLC41A3	ENSG00000114544	ENST00000315891	ENSE00003602380	126012615	126012749	9	1	1		TRUE				IPR036739	SLC41_membr_dom_sf	FALSE	FALSE
3	126008732	126008880	SLC41A3	ENSG00000114544	ENST00000315891	ENSE00003478742	126008732	126008880	10	1	0						IPR036739	SLC41_membr_dom_sf	FALSE	FALSE
3	126007114	126007225	SLC41A3	ENSG00000114544	ENST00000315891	ENSE00003555239	126007114	126007225	11	0	1						IPR036739	SLC41_membr_dom_sf	FALSE	FALSE
3	126006407	126006564	SLC41A3	ENSG00000114544	ENST00000315891	ENSE00002019784	126006373	126006564	12	1	-1						IPR036739	SLC41_membr_dom_sf	FALSE	FALSE
3			SLC41A3	ENSG00000114544	ENST00000346785	ENSE00001415255	126084093	126084304	1	-1	-1						IPR036739	SLC41_membr_dom_sf	FALSE	FALSE
3	126006407	126006564	SLC41A3	ENSG00000114544	ENST00000346785	ENSE00002075370	126006357	126006564	11	1	-1						IPR036739	SLC41_membr_dom_sf	FALSE	FALSE
3			SLC41A3	ENSG00000114544	ENST00000360370	ENSE00001559606	126084093	126084124	1	-1	-1						IPR036739	SLC41_membr_dom_sf	FALSE	FALSE
3	126007016	126007225	SLC41A3	ENSG00000114544	ENST00000360370	ENSE00002084619	126006357	126007225	11	0	-1						IPR036739	SLC41_membr_dom_sf	FALSE	FALSE
3	126056358	126056552	SLC41A3	ENSG00000114544	ENST00000383598	ENSE00001497762	126056358	126056838	1	-1	0						IPR036739	SLC41_membr_dom_sf	FALSE	FALSE
3	126007016	126007225	SLC41A3	ENSG00000114544	ENST00000383598	ENSE00002034248	126006358	126007225	10	0	-1						IPR036739	SLC41_membr_dom_sf	FALSE	FALSE
3			SLC41A3	ENSG00000114544	ENST00000504035	ENSE00002087784	126084054	126084096	1	-1	-1						IPR036739	SLC41_membr_dom_sf	FALSE	FALSE
3	126033604	126033678	SLC41A3	ENSG00000114544	ENST00000504035	ENSE00002043407	126033604	126033678	4	0	0						IPR036739	SLC41_membr_dom_sf	FALSE	FALSE
3	126067581	126067586	SLC41A3	ENSG00000114544	ENST00000505996	ENSE00002072231	126067486	126067586	3	0	-1
3			SLC41A3	ENSG00000114544	ENST00000505996	ENSE00003468617	126050943	126051050	4	-1	-1
3			SLC41A3	ENSG00000114544	ENST00000507008	ENSE00002051498	126101429	126101561	1	-1	-1				TRUE
3	126050943	126050972	SLC41A3	ENSG00000114544	ENST00000507008	ENSE00003613325	126050943	126051050	2	-1	0						IPR036739	SLC41_membr_dom_sf	FALSE	FALSE
3	126026393	126026479	SLC41A3	ENSG00000114544	ENST00000507008	ENSE00002075971	126026393	126026479	4	0	0	TRUE
3	126022924	126022932	SLC41A3	ENSG00000114544	ENST00000507008	ENSE00003618361	126022786	126022932	5	0	-1
3			SLC41A3	ENSG00000114544	ENST00000507008	ENSE00003540536	126016731	126016875	6	-1	-1
3			SLC41A3	ENSG00000114544	ENST00000507280	ENSE00002031203	126078974	126079034	1	-1	-1						IPR036739	SLC41_membr_dom_sf	FALSE	FALSE
3			SLC41A3	ENSG00000114544	ENST00000508835	ENSE00002063826	126101429	126101557	1	-1	-1						IPR036739	SLC41_membr_dom_sf	FALSE	FALSE
3	126007016	126007225	SLC41A3	ENSG00000114544	ENST00000508835	ENSE00002020921	126006856	126007225	10	0	-1						IPR036739	SLC41_membr_dom_sf	FALSE	FALSE
3			SLC41A3	ENSG00000114544	ENST00000509064	ENSE00002060675	126101429	126101555	1	-1	-1
3	126033645	126033678	SLC41A3	ENSG00000114544	ENST00000509064	ENSE00002067030	126033645	126033678	4	0	1
3			SLC41A3	ENSG00000114544	ENST00000509452	ENSE00002070600	126070201	126070416	1	-1	-1
3	126067963	126068219	SLC41A3	ENSG00000114544	ENST00000509452	ENSE00002064526	126067963	126068246	2	-1	2
3	126050898	126051050	SLC41A3	ENSG00000114544	ENST00000510651	ENSE00002060324	126050898	126051050	3	0	0						IPR036739	SLC41_membr_dom_sf	FALSE	FALSE
3	126026384	126026479	SLC41A3	ENSG00000114544	ENST00000510651	ENSE00002070458	126026384	126026479	4	0	0
3			SLC41A3	ENSG00000114544	ENST00000512470	ENSE00002059286	126083929	126084023	1	-1	-1						IPR036739	SLC41_membr_dom_sf	FALSE	FALSE
3	126026329	126026479	SLC41A3	ENSG00000114544	ENST00000512470	ENSE00002061928	126026329	126026479	5	0	1						IPR036739	SLC41_membr_dom_sf	FALSE	FALSE
3			SLC41A3	ENSG00000114544	ENST00000513723	ENSE00002046259	126084093	126084123	1	-1	-1						IPR036739	SLC41_membr_dom_sf	FALSE	FALSE
3	126056358	126056513	SLC41A3	ENSG00000114544	ENST00000513723	ENSE00002037727	126056358	126056513	3	0	0						IPR036739	SLC41_membr_dom_sf	FALSE	FALSE
3	126022822	126022932	SLC41A3	ENSG00000114544	ENST00000513723	ENSE00002041583	126022822	126022932	7	1	1						IPR036739	SLC41_membr_dom_sf	FALSE	FALSE
3			SLC41A3	ENSG00000114544	ENST00000514333	ENSE00002064359	126073153	126073269	2	-1	-1
3	126026412	126026479	SLC41A3	ENSG00000114544	ENST00000514333	ENSE00002055919	126026412	126026479	5	0	2
3			SLC41A3	ENSG00000114544	ENST00000514677	ENSE00002071739	126084093	126084169	1	-1	-1						IPR036739	SLC41_membr_dom_sf	FALSE	FALSE
3	126016784	126016875	SLC41A3	ENSG00000114544	ENST00000514677	ENSE00002085706	126016784	126016875	7	1	0						IPR036739	SLC41_membr_dom_sf	FALSE	FALSE
3			SLC41A3	ENSG00000114544	ENST00000514891	ENSE00002020768	126083876	126083922	1	-1	-1						IPR036739	SLC41_membr_dom_sf	FALSE	FALSE
3			ROPN1B	ENSG00000114547	ENST00000251776	ENSE00002066786	125969160	125969400	1	-1	-1				TRUE
3	125972055	125972170	ROPN1B	ENSG00000114547	ENST00000251776	ENSE00003591525	125972043	125972170	2	-1	2
3	125975563	125975680	ROPN1B	ENSG00000114547	ENST00000251776	ENSE00003666038	125975563	125975680	3	2	0
3	125977004	125977165	ROPN1B	ENSG00000114547	ENST00000251776	ENSE00003481318	125977004	125977165	4	0	0	TRUE
3	125982270	125982445	ROPN1B	ENSG00000114547	ENST00000251776	ENSE00002402332	125982270	125982445	5	0	2
3	125983254	125983320	ROPN1B	ENSG00000114547	ENST00000251776	ENSE00002077138	125983254	125983454	6	2	-1
3			ROPN1B	ENSG00000114547	ENST00000505382	ENSE00002028049	125975504	125975680	1	-1	-1				TRUE
3	125977046	125977165	ROPN1B	ENSG00000114547	ENST00000505382	ENSE00003609205	125977004	125977165	2	-1	0
3	125983254	125983320	ROPN1B	ENSG00000114547	ENST00000505382	ENSE00002050715	125983254	125983451	4	2	-1
3			ROPN1B	ENSG00000114547	ENST00000511082	ENSE00002379006	125975624	125975680	1	-1	-1				TRUE
3	125977046	125977165	ROPN1B	ENSG00000114547	ENST00000511082	ENSE00002342621	125976818	125977165	2	-1	0
3			ROPN1B	ENSG00000114547	ENST00000514116	ENSE00002405653	125969178	125969400	1	-1	-1
3			ROPN1B	ENSG00000114547	ENST00000514116	ENSE00002367498	125971117	125971162	2	-1	-1
3	126988594	126989787	PLXNA1	ENSG00000114554	ENST00000393409	ENSE00003652529	126988594	126989787	1	0	0						IPR042744, IPR041362, IPR041019, IPR036352, IPR031148, IPR016201, IPR015943, IPR014756, IPR013783, IPR013548, IPR008936, IPR002909, IPR002165	Plexin-A1_Sema, TIG2_plexin, TIG1_plexin, Semap_dom_sf, Plexin, PSI, WD40/YVTN_repeat-like_dom_sf, Ig_E-set, Ig-like_fold, Plexin_cytoplasmic_RasGAP_dom, Rho_GTPase_activation_prot, IPT_dom, Plexin_repeat	FALSE	FALSE
3	126991384	126991566	PLXNA1	ENSG00000114554	ENST00000393409	ENSE00001274936	126991384	126991566	2	0	0	TRUE					IPR042744, IPR041362, IPR041019, IPR036352, IPR031148, IPR016201, IPR015943, IPR014756, IPR013783, IPR013548, IPR008936, IPR002909, IPR002165	Plexin-A1_Sema, TIG2_plexin, TIG1_plexin, Semap_dom_sf, Plexin, PSI, WD40/YVTN_repeat-like_dom_sf, Ig_E-set, Ig-like_fold, Plexin_cytoplasmic_RasGAP_dom, Rho_GTPase_activation_prot, IPT_dom, Plexin_repeat	FALSE	FALSE
3	127003330	127003470	PLXNA1	ENSG00000114554	ENST00000393409	ENSE00001274927	127003330	127003470	3	0	0	TRUE					IPR042744, IPR041362, IPR041019, IPR036352, IPR031148, IPR016201, IPR015943, IPR014756, IPR013783, IPR013548, IPR008936, IPR002909, IPR002165	Plexin-A1_Sema, TIG2_plexin, TIG1_plexin, Semap_dom_sf, Plexin, PSI, WD40/YVTN_repeat-like_dom_sf, Ig_E-set, Ig-like_fold, Plexin_cytoplasmic_RasGAP_dom, Rho_GTPase_activation_prot, IPT_dom, Plexin_repeat	FALSE	FALSE
3	127004611	127004711	PLXNA1	ENSG00000114554	ENST00000393409	ENSE00001274920	127004611	127004711	4	0	2						IPR042744, IPR041362, IPR041019, IPR036352, IPR031148, IPR016201, IPR015943, IPR014756, IPR013783, IPR013548, IPR008936, IPR002909, IPR002165	Plexin-A1_Sema, TIG2_plexin, TIG1_plexin, Semap_dom_sf, Plexin, PSI, WD40/YVTN_repeat-like_dom_sf, Ig_E-set, Ig-like_fold, Plexin_cytoplasmic_RasGAP_dom, Rho_GTPase_activation_prot, IPT_dom, Plexin_repeat	FALSE	FALSE
3	127004885	127005008	PLXNA1	ENSG00000114554	ENST00000393409	ENSE00001274912	127004885	127005008	5	2	0						IPR042744, IPR041362, IPR041019, IPR036352, IPR031148, IPR016201, IPR015943, IPR014756, IPR013783, IPR013548, IPR008936, IPR002909, IPR002165	Plexin-A1_Sema, TIG2_plexin, TIG1_plexin, Semap_dom_sf, Plexin, PSI, WD40/YVTN_repeat-like_dom_sf, Ig_E-set, Ig-like_fold, Plexin_cytoplasmic_RasGAP_dom, Rho_GTPase_activation_prot, IPT_dom, Plexin_repeat	FALSE	FALSE
3	127005090	127005243	PLXNA1	ENSG00000114554	ENST00000393409	ENSE00000777132	127005090	127005243	6	0	1						IPR042744, IPR041362, IPR041019, IPR036352, IPR031148, IPR016201, IPR015943, IPR014756, IPR013783, IPR013548, IPR008936, IPR002909, IPR002165	Plexin-A1_Sema, TIG2_plexin, TIG1_plexin, Semap_dom_sf, Plexin, PSI, WD40/YVTN_repeat-like_dom_sf, Ig_E-set, Ig-like_fold, Plexin_cytoplasmic_RasGAP_dom, Rho_GTPase_activation_prot, IPT_dom, Plexin_repeat	FALSE	FALSE
3	127006079	127006178	PLXNA1	ENSG00000114554	ENST00000393409	ENSE00001274901	127006079	127006178	7	1	2						IPR042744, IPR041362, IPR041019, IPR036352, IPR031148, IPR016201, IPR015943, IPR014756, IPR013783, IPR013548, IPR008936, IPR002909, IPR002165	Plexin-A1_Sema, TIG2_plexin, TIG1_plexin, Semap_dom_sf, Plexin, PSI, WD40/YVTN_repeat-like_dom_sf, Ig_E-set, Ig-like_fold, Plexin_cytoplasmic_RasGAP_dom, Rho_GTPase_activation_prot, IPT_dom, Plexin_repeat	FALSE	FALSE
3	127007799	127007913	PLXNA1	ENSG00000114554	ENST00000393409	ENSE00000858357	127007799	127007913	8	2	0						IPR042744, IPR041362, IPR041019, IPR036352, IPR031148, IPR016201, IPR015943, IPR014756, IPR013783, IPR013548, IPR008936, IPR002909, IPR002165	Plexin-A1_Sema, TIG2_plexin, TIG1_plexin, Semap_dom_sf, Plexin, PSI, WD40/YVTN_repeat-like_dom_sf, Ig_E-set, Ig-like_fold, Plexin_cytoplasmic_RasGAP_dom, Rho_GTPase_activation_prot, IPT_dom, Plexin_repeat	FALSE	FALSE
3	127011958	127012158	PLXNA1	ENSG00000114554	ENST00000393409	ENSE00000858358	127011958	127012158	9	0	0	TRUE					IPR042744, IPR041362, IPR041019, IPR036352, IPR031148, IPR016201, IPR015943, IPR014756, IPR013783, IPR013548, IPR008936, IPR002909, IPR002165	Plexin-A1_Sema, TIG2_plexin, TIG1_plexin, Semap_dom_sf, Plexin, PSI, WD40/YVTN_repeat-like_dom_sf, Ig_E-set, Ig-like_fold, Plexin_cytoplasmic_RasGAP_dom, Rho_GTPase_activation_prot, IPT_dom, Plexin_repeat	FALSE	FALSE
3	127014020	127014116	PLXNA1	ENSG00000114554	ENST00000393409	ENSE00000858359	127014020	127014116	10	0	1						IPR042744, IPR041362, IPR041019, IPR036352, IPR031148, IPR016201, IPR015943, IPR014756, IPR013783, IPR013548, IPR008936, IPR002909, IPR002165	Plexin-A1_Sema, TIG2_plexin, TIG1_plexin, Semap_dom_sf, Plexin, PSI, WD40/YVTN_repeat-like_dom_sf, Ig_E-set, Ig-like_fold, Plexin_cytoplasmic_RasGAP_dom, Rho_GTPase_activation_prot, IPT_dom, Plexin_repeat	FALSE	FALSE
3	127014182	127014375	PLXNA1	ENSG00000114554	ENST00000393409	ENSE00000858360	127014182	127014375	11	1	0						IPR042744, IPR041362, IPR041019, IPR036352, IPR031148, IPR016201, IPR015943, IPR014756, IPR013783, IPR013548, IPR008936, IPR002909, IPR002165	Plexin-A1_Sema, TIG2_plexin, TIG1_plexin, Semap_dom_sf, Plexin, PSI, WD40/YVTN_repeat-like_dom_sf, Ig_E-set, Ig-like_fold, Plexin_cytoplasmic_RasGAP_dom, Rho_GTPase_activation_prot, IPT_dom, Plexin_repeat	FALSE	FALSE
3	127014478	127014629	PLXNA1	ENSG00000114554	ENST00000393409	ENSE00001274867	127014478	127014629	12	0	2						IPR042744, IPR041362, IPR041019, IPR036352, IPR031148, IPR016201, IPR015943, IPR014756, IPR013783, IPR013548, IPR008936, IPR002909, IPR002165	Plexin-A1_Sema, TIG2_plexin, TIG1_plexin, Semap_dom_sf, Plexin, PSI, WD40/YVTN_repeat-like_dom_sf, Ig_E-set, Ig-like_fold, Plexin_cytoplasmic_RasGAP_dom, Rho_GTPase_activation_prot, IPT_dom, Plexin_repeat	FALSE	FALSE
3	127014711	127014831	PLXNA1	ENSG00000114554	ENST00000393409	ENSE00001274860	127014711	127014831	13	2	0						IPR042744, IPR041362, IPR041019, IPR036352, IPR031148, IPR016201, IPR015943, IPR014756, IPR013783, IPR013548, IPR008936, IPR002909, IPR002165	Plexin-A1_Sema, TIG2_plexin, TIG1_plexin, Semap_dom_sf, Plexin, PSI, WD40/YVTN_repeat-like_dom_sf, Ig_E-set, Ig-like_fold, Plexin_cytoplasmic_RasGAP_dom, Rho_GTPase_activation_prot, IPT_dom, Plexin_repeat	FALSE	FALSE
3	127015184	127015320	PLXNA1	ENSG00000114554	ENST00000393409	ENSE00000858363	127015184	127015320	14	0	2						IPR042744, IPR041362, IPR041019, IPR036352, IPR031148, IPR016201, IPR015943, IPR014756, IPR013783, IPR013548, IPR008936, IPR002909, IPR002165	Plexin-A1_Sema, TIG2_plexin, TIG1_plexin, Semap_dom_sf, Plexin, PSI, WD40/YVTN_repeat-like_dom_sf, Ig_E-set, Ig-like_fold, Plexin_cytoplasmic_RasGAP_dom, Rho_GTPase_activation_prot, IPT_dom, Plexin_repeat	FALSE	FALSE
3	127016517	127016684	PLXNA1	ENSG00000114554	ENST00000393409	ENSE00000858364	127016517	127016684	15	2	2			TRUE			IPR042744, IPR041362, IPR041019, IPR036352, IPR031148, IPR016201, IPR015943, IPR014756, IPR013783, IPR013548, IPR008936, IPR002909, IPR002165	Plexin-A1_Sema, TIG2_plexin, TIG1_plexin, Semap_dom_sf, Plexin, PSI, WD40/YVTN_repeat-like_dom_sf, Ig_E-set, Ig-like_fold, Plexin_cytoplasmic_RasGAP_dom, Rho_GTPase_activation_prot, IPT_dom, Plexin_repeat	FALSE	FALSE
3	127016944	127017037	PLXNA1	ENSG00000114554	ENST00000393409	ENSE00000858365	127016944	127017037	16	2	0						IPR042744, IPR041362, IPR041019, IPR036352, IPR031148, IPR016201, IPR015943, IPR014756, IPR013783, IPR013548, IPR008936, IPR002909, IPR002165	Plexin-A1_Sema, TIG2_plexin, TIG1_plexin, Semap_dom_sf, Plexin, PSI, WD40/YVTN_repeat-like_dom_sf, Ig_E-set, Ig-like_fold, Plexin_cytoplasmic_RasGAP_dom, Rho_GTPase_activation_prot, IPT_dom, Plexin_repeat	FALSE	FALSE
3	127017425	127017664	PLXNA1	ENSG00000114554	ENST00000393409	ENSE00001274831	127017425	127017664	17	0	0	TRUE					IPR042744, IPR041362, IPR041019, IPR036352, IPR031148, IPR016201, IPR015943, IPR014756, IPR013783, IPR013548, IPR008936, IPR002909, IPR002165	Plexin-A1_Sema, TIG2_plexin, TIG1_plexin, Semap_dom_sf, Plexin, PSI, WD40/YVTN_repeat-like_dom_sf, Ig_E-set, Ig-like_fold, Plexin_cytoplasmic_RasGAP_dom, Rho_GTPase_activation_prot, IPT_dom, Plexin_repeat	FALSE	FALSE
3	127017749	127017892	PLXNA1	ENSG00000114554	ENST00000393409	ENSE00000858367	127017749	127017892	18	0	0	TRUE					IPR042744, IPR041362, IPR041019, IPR036352, IPR031148, IPR016201, IPR015943, IPR014756, IPR013783, IPR013548, IPR008936, IPR002909, IPR002165	Plexin-A1_Sema, TIG2_plexin, TIG1_plexin, Semap_dom_sf, Plexin, PSI, WD40/YVTN_repeat-like_dom_sf, Ig_E-set, Ig-like_fold, Plexin_cytoplasmic_RasGAP_dom, Rho_GTPase_activation_prot, IPT_dom, Plexin_repeat	FALSE	FALSE
3	127018294	127018528	PLXNA1	ENSG00000114554	ENST00000393409	ENSE00001274814	127018294	127018528	19	0	1						IPR042744, IPR041362, IPR041019, IPR036352, IPR031148, IPR016201, IPR015943, IPR014756, IPR013783, IPR013548, IPR008936, IPR002909, IPR002165	Plexin-A1_Sema, TIG2_plexin, TIG1_plexin, Semap_dom_sf, Plexin, PSI, WD40/YVTN_repeat-like_dom_sf, Ig_E-set, Ig-like_fold, Plexin_cytoplasmic_RasGAP_dom, Rho_GTPase_activation_prot, IPT_dom, Plexin_repeat	FALSE	FALSE
3	127020202	127020344	PLXNA1	ENSG00000114554	ENST00000393409	ENSE00002383180	127020202	127020344	20	1	0						IPR042744, IPR041362, IPR041019, IPR036352, IPR031148, IPR016201, IPR015943, IPR014756, IPR013783, IPR013548, IPR008936, IPR002909, IPR002165	Plexin-A1_Sema, TIG2_plexin, TIG1_plexin, Semap_dom_sf, Plexin, PSI, WD40/YVTN_repeat-like_dom_sf, Ig_E-set, Ig-like_fold, Plexin_cytoplasmic_RasGAP_dom, Rho_GTPase_activation_prot, IPT_dom, Plexin_repeat	FALSE	FALSE
3	127022085	127022341	PLXNA1	ENSG00000114554	ENST00000393409	ENSE00000858370	127022085	127022341	21	0	2						IPR042744, IPR041362, IPR041019, IPR036352, IPR031148, IPR016201, IPR015943, IPR014756, IPR013783, IPR013548, IPR008936, IPR002909, IPR002165	Plexin-A1_Sema, TIG2_plexin, TIG1_plexin, Semap_dom_sf, Plexin, PSI, WD40/YVTN_repeat-like_dom_sf, Ig_E-set, Ig-like_fold, Plexin_cytoplasmic_RasGAP_dom, Rho_GTPase_activation_prot, IPT_dom, Plexin_repeat	FALSE	FALSE
3	127022752	127022818	PLXNA1	ENSG00000114554	ENST00000393409	ENSE00002344143	127022752	127022818	22	2	0						IPR042744, IPR041362, IPR041019, IPR036352, IPR031148, IPR016201, IPR015943, IPR014756, IPR013783, IPR013548, IPR008936, IPR002909, IPR002165	Plexin-A1_Sema, TIG2_plexin, TIG1_plexin, Semap_dom_sf, Plexin, PSI, WD40/YVTN_repeat-like_dom_sf, Ig_E-set, Ig-like_fold, Plexin_cytoplasmic_RasGAP_dom, Rho_GTPase_activation_prot, IPT_dom, Plexin_repeat	FALSE	FALSE
3	127027940	127028086	PLXNA1	ENSG00000114554	ENST00000393409	ENSE00002357561	127027940	127028086	23	0	0	TRUE					IPR042744, IPR041362, IPR041019, IPR036352, IPR031148, IPR016201, IPR015943, IPR014756, IPR013783, IPR013548, IPR008936, IPR002909, IPR002165	Plexin-A1_Sema, TIG2_plexin, TIG1_plexin, Semap_dom_sf, Plexin, PSI, WD40/YVTN_repeat-like_dom_sf, Ig_E-set, Ig-like_fold, Plexin_cytoplasmic_RasGAP_dom, Rho_GTPase_activation_prot, IPT_dom, Plexin_repeat	FALSE	FALSE
3	127028181	127028340	PLXNA1	ENSG00000114554	ENST00000393409	ENSE00003658841	127028181	127028340	24	0	1						IPR042744, IPR041362, IPR041019, IPR036352, IPR031148, IPR016201, IPR015943, IPR014756, IPR013783, IPR013548, IPR008936, IPR002909, IPR002165	Plexin-A1_Sema, TIG2_plexin, TIG1_plexin, Semap_dom_sf, Plexin, PSI, WD40/YVTN_repeat-like_dom_sf, Ig_E-set, Ig-like_fold, Plexin_cytoplasmic_RasGAP_dom, Rho_GTPase_activation_prot, IPT_dom, Plexin_repeat	FALSE	FALSE
3	127028993	127029096	PLXNA1	ENSG00000114554	ENST00000393409	ENSE00003563174	127028993	127029096	25	1	0						IPR042744, IPR041362, IPR041019, IPR036352, IPR031148, IPR016201, IPR015943, IPR014756, IPR013783, IPR013548, IPR008936, IPR002909, IPR002165	Plexin-A1_Sema, TIG2_plexin, TIG1_plexin, Semap_dom_sf, Plexin, PSI, WD40/YVTN_repeat-like_dom_sf, Ig_E-set, Ig-like_fold, Plexin_cytoplasmic_RasGAP_dom, Rho_GTPase_activation_prot, IPT_dom, Plexin_repeat	FALSE	FALSE
3	127029440	127029536	PLXNA1	ENSG00000114554	ENST00000393409	ENSE00003545831	127029440	127029536	26	0	1						IPR042744, IPR041362, IPR041019, IPR036352, IPR031148, IPR016201, IPR015943, IPR014756, IPR013783, IPR013548, IPR008936, IPR002909, IPR002165	Plexin-A1_Sema, TIG2_plexin, TIG1_plexin, Semap_dom_sf, Plexin, PSI, WD40/YVTN_repeat-like_dom_sf, Ig_E-set, Ig-like_fold, Plexin_cytoplasmic_RasGAP_dom, Rho_GTPase_activation_prot, IPT_dom, Plexin_repeat	FALSE	FALSE
3	127029874	127030064	PLXNA1	ENSG00000114554	ENST00000393409	ENSE00003495457	127029874	127030064	27	1	0						IPR042744, IPR041362, IPR041019, IPR036352, IPR031148, IPR016201, IPR015943, IPR014756, IPR013783, IPR013548, IPR008936, IPR002909, IPR002165	Plexin-A1_Sema, TIG2_plexin, TIG1_plexin, Semap_dom_sf, Plexin, PSI, WD40/YVTN_repeat-like_dom_sf, Ig_E-set, Ig-like_fold, Plexin_cytoplasmic_RasGAP_dom, Rho_GTPase_activation_prot, IPT_dom, Plexin_repeat	FALSE	FALSE
3	127030243	127030412	PLXNA1	ENSG00000114554	ENST00000393409	ENSE00003680377	127030243	127030412	28	0	2						IPR042744, IPR041362, IPR041019, IPR036352, IPR031148, IPR016201, IPR015943, IPR014756, IPR013783, IPR013548, IPR008936, IPR002909, IPR002165	Plexin-A1_Sema, TIG2_plexin, TIG1_plexin, Semap_dom_sf, Plexin, PSI, WD40/YVTN_repeat-like_dom_sf, Ig_E-set, Ig-like_fold, Plexin_cytoplasmic_RasGAP_dom, Rho_GTPase_activation_prot, IPT_dom, Plexin_repeat	FALSE	FALSE
3	127032387	127032599	PLXNA1	ENSG00000114554	ENST00000393409	ENSE00003659014	127032387	127032599	29	2	2			TRUE			IPR042744, IPR041362, IPR041019, IPR036352, IPR031148, IPR016201, IPR015943, IPR014756, IPR013783, IPR013548, IPR008936, IPR002909, IPR002165	Plexin-A1_Sema, TIG2_plexin, TIG1_plexin, Semap_dom_sf, Plexin, PSI, WD40/YVTN_repeat-like_dom_sf, Ig_E-set, Ig-like_fold, Plexin_cytoplasmic_RasGAP_dom, Rho_GTPase_activation_prot, IPT_dom, Plexin_repeat	FALSE	FALSE
3	127032686	127032836	PLXNA1	ENSG00000114554	ENST00000393409	ENSE00003577133	127032686	127032836	30	2	0						IPR042744, IPR041362, IPR041019, IPR036352, IPR031148, IPR016201, IPR015943, IPR014756, IPR013783, IPR013548, IPR008936, IPR002909, IPR002165	Plexin-A1_Sema, TIG2_plexin, TIG1_plexin, Semap_dom_sf, Plexin, PSI, WD40/YVTN_repeat-like_dom_sf, Ig_E-set, Ig-like_fold, Plexin_cytoplasmic_RasGAP_dom, Rho_GTPase_activation_prot, IPT_dom, Plexin_repeat	FALSE	FALSE
3	127033922	127034017	PLXNA1	ENSG00000114554	ENST00000393409	ENSE00002081003	127033922	127037392	31	0	-1						IPR042744, IPR041362, IPR041019, IPR036352, IPR031148, IPR016201, IPR015943, IPR014756, IPR013783, IPR013548, IPR008936, IPR002909, IPR002165	Plexin-A1_Sema, TIG2_plexin, TIG1_plexin, Semap_dom_sf, Plexin, PSI, WD40/YVTN_repeat-like_dom_sf, Ig_E-set, Ig-like_fold, Plexin_cytoplasmic_RasGAP_dom, Rho_GTPase_activation_prot, IPT_dom, Plexin_repeat	FALSE	FALSE
3			ATP6V1A	ENSG00000114573	ENST00000273398	ENSE00001814426	113747035	113747113	1	-1	-1				TRUE		IPR036121, IPR031686, IPR027417, IPR024034, IPR023366, IPR022878, IPR020003, IPR005725, IPR004100	ATPase_F1/V1/A1_a/bsu_N_sf, ATP-synth_a_Xtn, P-loop_NTPase, ATPase_F1/V1_b/a_C, ATP_synth_asu-like_sf, V-ATPase_asu, ATPase_a/bsu_AS, ATPase_V1-cplx_asu, ATPase_F1/V1/A1_a/bsu_N	FALSE	FALSE
3	113778754	113778835	ATP6V1A	ENSG00000114573	ENST00000273398	ENSE00003545347	113778741	113778835	2	-1	1						IPR036121, IPR031686, IPR027417, IPR024034, IPR023366, IPR022878, IPR020003, IPR005725, IPR004100	ATPase_F1/V1/A1_a/bsu_N_sf, ATP-synth_a_Xtn, P-loop_NTPase, ATPase_F1/V1_b/a_C, ATP_synth_asu-like_sf, V-ATPase_asu, ATPase_a/bsu_AS, ATPase_V1-cplx_asu, ATPase_F1/V1/A1_a/bsu_N	FALSE	FALSE
3	113781050	113781178	ATP6V1A	ENSG00000114573	ENST00000273398	ENSE00003548789	113781050	113781178	3	1	1		TRUE				IPR036121, IPR031686, IPR027417, IPR024034, IPR023366, IPR022878, IPR020003, IPR005725, IPR004100	ATPase_F1/V1/A1_a/bsu_N_sf, ATP-synth_a_Xtn, P-loop_NTPase, ATPase_F1/V1_b/a_C, ATP_synth_asu-like_sf, V-ATPase_asu, ATPase_a/bsu_AS, ATPase_V1-cplx_asu, ATPase_F1/V1/A1_a/bsu_N	FALSE	FALSE
3	113784224	113784438	ATP6V1A	ENSG00000114573	ENST00000273398	ENSE00003694710	113784224	113784438	4	1	0						IPR036121, IPR031686, IPR027417, IPR024034, IPR023366, IPR022878, IPR020003, IPR005725, IPR004100	ATPase_F1/V1/A1_a/bsu_N_sf, ATP-synth_a_Xtn, P-loop_NTPase, ATPase_F1/V1_b/a_C, ATP_synth_asu-like_sf, V-ATPase_asu, ATPase_a/bsu_AS, ATPase_V1-cplx_asu, ATPase_F1/V1/A1_a/bsu_N	FALSE	FALSE
3	113784696	113784833	ATP6V1A	ENSG00000114573	ENST00000273398	ENSE00003544375	113784696	113784833	5	0	0	TRUE					IPR036121, IPR031686, IPR027417, IPR024034, IPR023366, IPR022878, IPR020003, IPR005725, IPR004100	ATPase_F1/V1/A1_a/bsu_N_sf, ATP-synth_a_Xtn, P-loop_NTPase, ATPase_F1/V1_b/a_C, ATP_synth_asu-like_sf, V-ATPase_asu, ATPase_a/bsu_AS, ATPase_V1-cplx_asu, ATPase_F1/V1/A1_a/bsu_N	FALSE	FALSE
3	113786232	113786383	ATP6V1A	ENSG00000114573	ENST00000273398	ENSE00003638527	113786232	113786383	6	0	2						IPR036121, IPR031686, IPR027417, IPR024034, IPR023366, IPR022878, IPR020003, IPR005725, IPR004100	ATPase_F1/V1/A1_a/bsu_N_sf, ATP-synth_a_Xtn, P-loop_NTPase, ATPase_F1/V1_b/a_C, ATP_synth_asu-like_sf, V-ATPase_asu, ATPase_a/bsu_AS, ATPase_V1-cplx_asu, ATPase_F1/V1/A1_a/bsu_N	FALSE	FALSE
3	113788713	113788875	ATP6V1A	ENSG00000114573	ENST00000273398	ENSE00003577207	113788713	113788875	7	2	0						IPR036121, IPR031686, IPR027417, IPR024034, IPR023366, IPR022878, IPR020003, IPR005725, IPR004100	ATPase_F1/V1/A1_a/bsu_N_sf, ATP-synth_a_Xtn, P-loop_NTPase, ATPase_F1/V1_b/a_C, ATP_synth_asu-like_sf, V-ATPase_asu, ATPase_a/bsu_AS, ATPase_V1-cplx_asu, ATPase_F1/V1/A1_a/bsu_N	FALSE	FALSE
3	113789732	113789840	ATP6V1A	ENSG00000114573	ENST00000273398	ENSE00003481403	113789732	113789840	8	0	1						IPR036121, IPR031686, IPR027417, IPR024034, IPR023366, IPR022878, IPR020003, IPR005725, IPR004100	ATPase_F1/V1/A1_a/bsu_N_sf, ATP-synth_a_Xtn, P-loop_NTPase, ATPase_F1/V1_b/a_C, ATP_synth_asu-like_sf, V-ATPase_asu, ATPase_a/bsu_AS, ATPase_V1-cplx_asu, ATPase_F1/V1/A1_a/bsu_N	FALSE	FALSE
3	113794872	113794994	ATP6V1A	ENSG00000114573	ENST00000273398	ENSE00003530282	113794872	113794994	9	1	1		TRUE				IPR036121, IPR031686, IPR027417, IPR024034, IPR023366, IPR022878, IPR020003, IPR005725, IPR004100	ATPase_F1/V1/A1_a/bsu_N_sf, ATP-synth_a_Xtn, P-loop_NTPase, ATPase_F1/V1_b/a_C, ATP_synth_asu-like_sf, V-ATPase_asu, ATPase_a/bsu_AS, ATPase_V1-cplx_asu, ATPase_F1/V1/A1_a/bsu_N	FALSE	FALSE
3	113795090	113795204	ATP6V1A	ENSG00000114573	ENST00000273398	ENSE00003547778	113795090	113795204	10	1	2						IPR036121, IPR031686, IPR027417, IPR024034, IPR023366, IPR022878, IPR020003, IPR005725, IPR004100	ATPase_F1/V1/A1_a/bsu_N_sf, ATP-synth_a_Xtn, P-loop_NTPase, ATPase_F1/V1_b/a_C, ATP_synth_asu-like_sf, V-ATPase_asu, ATPase_a/bsu_AS, ATPase_V1-cplx_asu, ATPase_F1/V1/A1_a/bsu_N	FALSE	FALSE
3	113795876	113795939	ATP6V1A	ENSG00000114573	ENST00000273398	ENSE00003648315	113795876	113795939	11	2	0						IPR036121, IPR031686, IPR027417, IPR024034, IPR023366, IPR022878, IPR020003, IPR005725, IPR004100	ATPase_F1/V1/A1_a/bsu_N_sf, ATP-synth_a_Xtn, P-loop_NTPase, ATPase_F1/V1_b/a_C, ATP_synth_asu-like_sf, V-ATPase_asu, ATPase_a/bsu_AS, ATPase_V1-cplx_asu, ATPase_F1/V1/A1_a/bsu_N	FALSE	FALSE
3	113798243	113798446	ATP6V1A	ENSG00000114573	ENST00000273398	ENSE00003665460	113798243	113798446	12	0	0	TRUE					IPR036121, IPR031686, IPR027417, IPR024034, IPR023366, IPR022878, IPR020003, IPR005725, IPR004100	ATPase_F1/V1/A1_a/bsu_N_sf, ATP-synth_a_Xtn, P-loop_NTPase, ATPase_F1/V1_b/a_C, ATP_synth_asu-like_sf, V-ATPase_asu, ATPase_a/bsu_AS, ATPase_V1-cplx_asu, ATPase_F1/V1/A1_a/bsu_N	FALSE	FALSE
3	113803583	113803677	ATP6V1A	ENSG00000114573	ENST00000273398	ENSE00003579698	113803583	113803677	13	0	2						IPR036121, IPR031686, IPR027417, IPR024034, IPR023366, IPR022878, IPR020003, IPR005725, IPR004100	ATPase_F1/V1/A1_a/bsu_N_sf, ATP-synth_a_Xtn, P-loop_NTPase, ATPase_F1/V1_b/a_C, ATP_synth_asu-like_sf, V-ATPase_asu, ATPase_a/bsu_AS, ATPase_V1-cplx_asu, ATPase_F1/V1/A1_a/bsu_N	FALSE	FALSE
3	113805354	113805525	ATP6V1A	ENSG00000114573	ENST00000273398	ENSE00003608093	113805354	113805525	14	2	0						IPR036121, IPR031686, IPR027417, IPR024034, IPR023366, IPR022878, IPR020003, IPR005725, IPR004100	ATPase_F1/V1/A1_a/bsu_N_sf, ATP-synth_a_Xtn, P-loop_NTPase, ATPase_F1/V1_b/a_C, ATP_synth_asu-like_sf, V-ATPase_asu, ATPase_a/bsu_AS, ATPase_V1-cplx_asu, ATPase_F1/V1/A1_a/bsu_N	FALSE	FALSE
3	113809335	113809427	ATP6V1A	ENSG00000114573	ENST00000273398	ENSE00001194950	113809335	113812056	15	0	-1						IPR036121, IPR031686, IPR027417, IPR024034, IPR023366, IPR022878, IPR020003, IPR005725, IPR004100	ATPase_F1/V1/A1_a/bsu_N_sf, ATP-synth_a_Xtn, P-loop_NTPase, ATPase_F1/V1_b/a_C, ATP_synth_asu-like_sf, V-ATPase_asu, ATPase_a/bsu_AS, ATPase_V1-cplx_asu, ATPase_F1/V1/A1_a/bsu_N	FALSE	FALSE
3			ATP6V1A	ENSG00000114573	ENST00000475322	ENSE00001833200	113747050	113747127	1	-1	-1						IPR036121, IPR031686, IPR023366, IPR022878	ATPase_F1/V1/A1_a/bsu_N_sf, ATP-synth_a_Xtn, ATP_synth_asu-like_sf, V-ATPase_asu	FALSE	FALSE
3	113786232	113786330	ATP6V1A	ENSG00000114573	ENST00000475322	ENSE00001816893	113786232	113786330	6	0	0						IPR036121, IPR031686, IPR023366, IPR022878	ATPase_F1/V1/A1_a/bsu_N_sf, ATP-synth_a_Xtn, ATP_synth_asu-like_sf, V-ATPase_asu	FALSE	FALSE
3			ATP6V1A	ENSG00000114573	ENST00000496747	ENSE00001194947	113747042	113747113	1	-1	-1						IPR036121, IPR031686, IPR022878	ATPase_F1/V1/A1_a/bsu_N_sf, ATP-synth_a_Xtn, V-ATPase_asu	FALSE	FALSE
3			ATP6V1A	ENSG00000114573	ENST00000496747	ENSE00001951800	113778769	113778835	2	-1	-1				TRUE		IPR036121, IPR031686, IPR022878	ATPase_F1/V1/A1_a/bsu_N_sf, ATP-synth_a_Xtn, V-ATPase_asu	FALSE	FALSE
3	113781067	113781178	ATP6V1A	ENSG00000114573	ENST00000496747	ENSE00003482135	113781050	113781178	3	-1	1						IPR036121, IPR031686, IPR022878	ATPase_F1/V1/A1_a/bsu_N_sf, ATP-synth_a_Xtn, V-ATPase_asu	FALSE	FALSE
3	113786232	113786320	ATP6V1A	ENSG00000114573	ENST00000496747	ENSE00001852299	113786232	113786320	6	0	2						IPR036121, IPR031686, IPR022878	ATPase_F1/V1/A1_a/bsu_N_sf, ATP-synth_a_Xtn, V-ATPase_asu	FALSE	FALSE
3	127673026	127673081	ABTB1	ENSG00000114626	ENST00000232744	ENSE00001854830	127672952	127673081	1	-1	2						IPR036770, IPR020683, IPR011333, IPR002110	Ankyrin_rpt-contain_sf, Ankyrin_rpt-contain_dom, SKP1/BTB/POZ_sf, Ankyrin_rpt	FALSE	FALSE
3	127674391	127674453	ABTB1	ENSG00000114626	ENST00000232744	ENSE00003520141	127674391	127674453	2	2	2			TRUE			IPR036770, IPR020683, IPR011333, IPR002110	Ankyrin_rpt-contain_sf, Ankyrin_rpt-contain_dom, SKP1/BTB/POZ_sf, Ankyrin_rpt	FALSE	FALSE
3	127674545	127674600	ABTB1	ENSG00000114626	ENST00000232744	ENSE00003593173	127674545	127674600	3	2	1						IPR036770, IPR020683, IPR011333, IPR002110	Ankyrin_rpt-contain_sf, Ankyrin_rpt-contain_dom, SKP1/BTB/POZ_sf, Ankyrin_rpt	FALSE	FALSE
3	127675970	127676114	ABTB1	ENSG00000114626	ENST00000232744	ENSE00003690003	127675970	127676114	4	1	2						IPR036770, IPR020683, IPR011333, IPR002110	Ankyrin_rpt-contain_sf, Ankyrin_rpt-contain_dom, SKP1/BTB/POZ_sf, Ankyrin_rpt	FALSE	FALSE
3	127676272	127676431	ABTB1	ENSG00000114626	ENST00000232744	ENSE00003616869	127676272	127676431	5	2	0						IPR036770, IPR020683, IPR011333, IPR002110	Ankyrin_rpt-contain_sf, Ankyrin_rpt-contain_dom, SKP1/BTB/POZ_sf, Ankyrin_rpt	FALSE	FALSE
3	127676536	127676581	ABTB1	ENSG00000114626	ENST00000232744	ENSE00003501777	127676536	127676581	6	0	1						IPR036770, IPR020683, IPR011333, IPR002110	Ankyrin_rpt-contain_sf, Ankyrin_rpt-contain_dom, SKP1/BTB/POZ_sf, Ankyrin_rpt	FALSE	FALSE
3	127676967	127677083	ABTB1	ENSG00000114626	ENST00000232744	ENSE00003637134	127676967	127677083	7	1	1		TRUE				IPR036770, IPR020683, IPR011333, IPR002110	Ankyrin_rpt-contain_sf, Ankyrin_rpt-contain_dom, SKP1/BTB/POZ_sf, Ankyrin_rpt	FALSE	FALSE
3	127677168	127677286	ABTB1	ENSG00000114626	ENST00000232744	ENSE00003656359	127677168	127677286	8	1	0						IPR036770, IPR020683, IPR011333, IPR002110	Ankyrin_rpt-contain_sf, Ankyrin_rpt-contain_dom, SKP1/BTB/POZ_sf, Ankyrin_rpt	FALSE	FALSE
3	127677465	127677563	ABTB1	ENSG00000114626	ENST00000232744	ENSE00003652497	127677465	127677563	9	0	0	TRUE					IPR036770, IPR020683, IPR011333, IPR002110	Ankyrin_rpt-contain_sf, Ankyrin_rpt-contain_dom, SKP1/BTB/POZ_sf, Ankyrin_rpt	FALSE	FALSE
3	127677676	127677843	ABTB1	ENSG00000114626	ENST00000232744	ENSE00003493630	127677676	127677843	10	0	0	TRUE					IPR036770, IPR020683, IPR011333, IPR002110	Ankyrin_rpt-contain_sf, Ankyrin_rpt-contain_dom, SKP1/BTB/POZ_sf, Ankyrin_rpt	FALSE	FALSE
3	127679985	127680185	ABTB1	ENSG00000114626	ENST00000232744	ENSE00003493512	127679985	127680185	11	0	0	TRUE					IPR036770, IPR020683, IPR011333, IPR002110	Ankyrin_rpt-contain_sf, Ankyrin_rpt-contain_dom, SKP1/BTB/POZ_sf, Ankyrin_rpt	FALSE	FALSE
3	127680269	127680475	ABTB1	ENSG00000114626	ENST00000232744	ENSE00001910872	127680269	127680926	12	0	-1						IPR036770, IPR020683, IPR011333, IPR002110	Ankyrin_rpt-contain_sf, Ankyrin_rpt-contain_dom, SKP1/BTB/POZ_sf, Ankyrin_rpt	FALSE	FALSE
3			ABTB1	ENSG00000114626	ENST00000453791	ENSE00003551503	127672958	127673081	1	-1	-1				TRUE		IPR011333	SKP1/BTB/POZ_sf	FALSE	FALSE
3			ABTB1	ENSG00000114626	ENST00000453791	ENSE00001608718	127674345	127674418	2	-1	-1				TRUE		IPR011333	SKP1/BTB/POZ_sf	FALSE	FALSE
3			ABTB1	ENSG00000114626	ENST00000453791	ENSE00003497905	127674545	127674600	3	-1	-1				TRUE		IPR011333	SKP1/BTB/POZ_sf	FALSE	FALSE
3			ABTB1	ENSG00000114626	ENST00000453791	ENSE00003689786	127675970	127676114	4	-1	-1				TRUE		IPR011333	SKP1/BTB/POZ_sf	FALSE	FALSE
3	127676378	127676431	ABTB1	ENSG00000114626	ENST00000453791	ENSE00003537266	127676272	127676431	5	-1	0						IPR011333	SKP1/BTB/POZ_sf	FALSE	FALSE
3	127680269	127680475	ABTB1	ENSG00000114626	ENST00000453791	ENSE00003464208	127680269	127680920	12	0	-1						IPR011333	SKP1/BTB/POZ_sf	FALSE	FALSE
3			ABTB1	ENSG00000114626	ENST00000468137	ENSE00001880574	127674110	127674418	1	-1	-1						IPR011333	SKP1/BTB/POZ_sf	FALSE	FALSE
3	127680269	127680475	ABTB1	ENSG00000114626	ENST00000468137	ENSE00001871171	127680269	127680913	11	0	-1						IPR011333	SKP1/BTB/POZ_sf	FALSE	FALSE
3	127629220	127629289	PODXL2	ENSG00000114631	ENST00000342480	ENSE00001705832	127629185	127629289	1	-1	1						IPR042397	PODXL2	FALSE	FALSE
3	127639245	127639523	PODXL2	ENSG00000114631	ENST00000342480	ENSE00001122315	127639245	127639523	2	1	1		TRUE				IPR042397	PODXL2	FALSE	FALSE
3	127660378	127661159	PODXL2	ENSG00000114631	ENST00000342480	ENSE00001122309	127660378	127661159	3	1	0						IPR042397	PODXL2	FALSE	FALSE
3	127662237	127662311	PODXL2	ENSG00000114631	ENST00000342480	ENSE00000777674	127662237	127662311	4	0	0	TRUE					IPR042397	PODXL2	FALSE	FALSE
3	127668441	127668597	PODXL2	ENSG00000114631	ENST00000342480	ENSE00001122304	127668441	127668597	5	0	1						IPR042397	PODXL2	FALSE	FALSE
3	127669141	127669202	PODXL2	ENSG00000114631	ENST00000342480	ENSE00000777668	127669141	127669202	6	1	0						IPR042397	PODXL2	FALSE	FALSE
3	127671434	127671613	PODXL2	ENSG00000114631	ENST00000342480	ENSE00000777667	127671434	127671613	7	0	0	TRUE					IPR042397	PODXL2	FALSE	FALSE
3	127672268	127672480	PODXL2	ENSG00000114631	ENST00000342480	ENSE00001559779	127672268	127672802	8	0	-1						IPR042397	PODXL2	FALSE	FALSE
3			UPK1B	ENSG00000114638	ENST00000264234	ENSE00001866550	119173598	119173638	1	-1	-1				TRUE		IPR034766, IPR018499, IPR008952	Uroplakin-1b, Tetraspanin/Peripherin, Tetraspanin_EC2_sf	FALSE	FALSE
3	119186742	119186810	UPK1B	ENSG00000114638	ENST00000264234	ENSE00001012107	119186714	119186810	2	-1	0						IPR034766, IPR018499, IPR008952	Uroplakin-1b, Tetraspanin/Peripherin, Tetraspanin_EC2_sf	FALSE	FALSE
3	119187775	119187975	UPK1B	ENSG00000114638	ENST00000264234	ENSE00003572343	119187775	119187975	3	0	0	TRUE					IPR034766, IPR018499, IPR008952	Uroplakin-1b, Tetraspanin/Peripherin, Tetraspanin_EC2_sf	FALSE	FALSE
3	119190245	119190319	UPK1B	ENSG00000114638	ENST00000264234	ENSE00000823592	119190245	119190319	4	0	0	TRUE					IPR034766, IPR018499	Uroplakin-1b, Tetraspanin/Peripherin	FALSE	FALSE
3	119190982	119191104	UPK1B	ENSG00000114638	ENST00000264234	ENSE00001012106	119190982	119191104	5	0	0	TRUE					IPR034766, IPR018499	Uroplakin-1b, Tetraspanin/Peripherin	FALSE	FALSE
3	119194219	119194398	UPK1B	ENSG00000114638	ENST00000264234	ENSE00001012111	119194219	119194398	6	0	0	TRUE					IPR034766, IPR018499	Uroplakin-1b, Tetraspanin/Peripherin	FALSE	FALSE
3	119199057	119199140	UPK1B	ENSG00000114638	ENST00000264234	ENSE00001012108	119199057	119199140	7	0	0	TRUE					IPR034766, IPR018499	Uroplakin-1b, Tetraspanin/Peripherin	FALSE	FALSE
3	119203917	119203967	UPK1B	ENSG00000114638	ENST00000264234	ENSE00001012110	119203917	119205143	8	0	-1						IPR034766, IPR018499, IPR008952	Uroplakin-1b, Tetraspanin/Peripherin, Tetraspanin_EC2_sf	FALSE	FALSE
3	119186742	119186810	UPK1B	ENSG00000114638	ENST00000460625	ENSE00001884201	119186738	119186810	1	-1	0						IPR034766, IPR018499, IPR008952	Uroplakin-1b, Tetraspanin/Peripherin, Tetraspanin_EC2_sf	FALSE	FALSE
3	119191006	119191104	UPK1B	ENSG00000114638	ENST00000460625	ENSE00001955432	119191006	119191104	4	0	0	TRUE					IPR034766, IPR018499, IPR008952	Uroplakin-1b, Tetraspanin/Peripherin, Tetraspanin_EC2_sf	FALSE	FALSE
3	119203917	119203967	UPK1B	ENSG00000114638	ENST00000460625	ENSE00001839980	119203917	119205141	7	0	-1						IPR034766, IPR018499, IPR008952	Uroplakin-1b, Tetraspanin/Peripherin, Tetraspanin_EC2_sf	FALSE	FALSE
3			UPK1B	ENSG00000114638	ENST00000479520	ENSE00001012109	119173600	119173638	1	-1	-1				TRUE		IPR034766, IPR018499, IPR008952	Uroplakin-1b, Tetraspanin/Peripherin, Tetraspanin_EC2_sf	FALSE	FALSE
3			UPK1B	ENSG00000114638	ENST00000479520	ENSE00001897729	119175998	119176109	2	-1	-1						IPR034766, IPR018499, IPR008952	Uroplakin-1b, Tetraspanin/Peripherin, Tetraspanin_EC2_sf	FALSE	FALSE
3	119194219	119194258	UPK1B	ENSG00000114638	ENST00000479520	ENSE00001881926	119194219	119194258	7	0	1						IPR034766, IPR018499, IPR008952	Uroplakin-1b, Tetraspanin/Peripherin, Tetraspanin_EC2_sf	FALSE	FALSE
3	119186742	119186810	UPK1B	ENSG00000114638	ENST00000494855	ENSE00001821588	119186679	119186810	2	-1	0						IPR034766, IPR018499, IPR008952	Uroplakin-1b, Tetraspanin/Peripherin, Tetraspanin_EC2_sf	FALSE	FALSE
3	119194219	119194318	UPK1B	ENSG00000114638	ENST00000494855	ENSE00001878647	119194219	119194318	6	0	1						IPR034766, IPR018499, IPR008952	Uroplakin-1b, Tetraspanin/Peripherin, Tetraspanin_EC2_sf	FALSE	FALSE
3			UPK1B	ENSG00000114638	ENST00000497685	ENSE00001954529	119173517	119173638	1	-1	-1						IPR034766, IPR018499	Uroplakin-1b, Tetraspanin/Peripherin	FALSE	FALSE
3	119187946	119187975	UPK1B	ENSG00000114638	ENST00000497685	ENSE00003606776	119187775	119187975	2	-1	0						IPR034766, IPR018499	Uroplakin-1b, Tetraspanin/Peripherin	FALSE	FALSE
3	119203917	119203967	UPK1B	ENSG00000114638	ENST00000497685	ENSE00001834174	119203917	119204112	7	0	-1						IPR034766, IPR018499	Uroplakin-1b, Tetraspanin/Peripherin	FALSE	FALSE
3	47578597	47578693	CSPG5	ENSG00000114646	ENST00000264723	ENSE00003845934	47578597	47578865	1	-1	1						IPR042382, IPR010555	CSPG5, CSPG5_S_attach_dom	FALSE	FALSE
3	47576833	47577928	CSPG5	ENSG00000114646	ENST00000264723	ENSE00000750365	47576833	47577928	2	1	2						IPR042382, IPR010555	CSPG5, CSPG5_S_attach_dom	FALSE	FALSE
3	47572686	47572874	CSPG5	ENSG00000114646	ENST00000264723	ENSE00001206524	47572686	47572874	3	2	2			TRUE			IPR042382, IPR010555	CSPG5, CSPG5_S_attach_dom	FALSE	FALSE
3	47569152	47569227	CSPG5	ENSG00000114646	ENST00000264723	ENSE00001206522	47569152	47569227	4	2	0						IPR042382, IPR010555	CSPG5, CSPG5_S_attach_dom	FALSE	FALSE
3	47562600	47562761	CSPG5	ENSG00000114646	ENST00000264723	ENSE00003845836	47562238	47562761	5	0	-1						IPR042382, IPR010555	CSPG5, CSPG5_S_attach_dom	FALSE	FALSE
3	47578597	47578693	CSPG5	ENSG00000114646	ENST00000383738	ENSE00001306498	47578597	47580792	1	-1	1						IPR042382, IPR010555	CSPG5, CSPG5_S_attach_dom	FALSE	FALSE
3	47569071	47569227	CSPG5	ENSG00000114646	ENST00000383738	ENSE00001498374	47569071	47569227	4	2	0						IPR042382, IPR010555	CSPG5, CSPG5_S_attach_dom	FALSE	FALSE
3	47562600	47562761	CSPG5	ENSG00000114646	ENST00000383738	ENSE00001675562	47562239	47562761	5	0	-1						IPR042382, IPR010555	CSPG5, CSPG5_S_attach_dom	FALSE	FALSE
3	47576833	47577611	CSPG5	ENSG00000114646	ENST00000456150	ENSE00001637076	47576833	47578133	1	-1	2						IPR042382, IPR010555	CSPG5, CSPG5_S_attach_dom	FALSE	FALSE
3	47578597	47578693	CSPG5	ENSG00000114646	ENST00000610462	ENSE00003728471	47578597	47578869	1	-1	1						IPR042382	CSPG5	FALSE	FALSE
3	47562710	47562761	CSPG5	ENSG00000114646	ENST00000610462	ENSE00003739976	47562247	47562761	4	2	-1						IPR042382	CSPG5	FALSE	FALSE
3	47282966	47283094	KLHL18	ENSG00000114648	ENST00000232766	ENSE00003850843	47282944	47283094	1	-1	0						IPR017096, IPR015915, IPR011705, IPR011333, IPR006652	BTB-kelch_protein, Kelch-typ_b-propeller, BACK, SKP1/BTB/POZ_sf, Kelch_1	FALSE	FALSE
3	47319653	47319783	KLHL18	ENSG00000114648	ENST00000232766	ENSE00003599751	47319653	47319783	2	0	2						IPR017096, IPR015915, IPR011705, IPR011333, IPR006652	BTB-kelch_protein, Kelch-typ_b-propeller, BACK, SKP1/BTB/POZ_sf, Kelch_1	FALSE	FALSE
3	47322568	47322708	KLHL18	ENSG00000114648	ENST00000232766	ENSE00003668761	47322568	47322708	3	2	2			TRUE			IPR017096, IPR015915, IPR011705, IPR011333, IPR006652	BTB-kelch_protein, Kelch-typ_b-propeller, BACK, SKP1/BTB/POZ_sf, Kelch_1	FALSE	FALSE
3	47329951	47330149	KLHL18	ENSG00000114648	ENST00000232766	ENSE00003615776	47329951	47330149	4	2	0						IPR017096, IPR015915, IPR011705, IPR011333, IPR006652	BTB-kelch_protein, Kelch-typ_b-propeller, BACK, SKP1/BTB/POZ_sf, Kelch_1	FALSE	FALSE
3	47333157	47333317	KLHL18	ENSG00000114648	ENST00000232766	ENSE00003539496	47333157	47333317	5	0	2						IPR017096, IPR015915, IPR011705, IPR011333, IPR006652	BTB-kelch_protein, Kelch-typ_b-propeller, BACK, SKP1/BTB/POZ_sf, Kelch_1	FALSE	FALSE
3	47334683	47334819	KLHL18	ENSG00000114648	ENST00000232766	ENSE00003466550	47334683	47334819	6	2	1						IPR017096, IPR015915, IPR011705, IPR011333, IPR006652	BTB-kelch_protein, Kelch-typ_b-propeller, BACK, SKP1/BTB/POZ_sf, Kelch_1	FALSE	FALSE
3	47336535	47336757	KLHL18	ENSG00000114648	ENST00000232766	ENSE00003574919	47336535	47336757	7	1	2						IPR017096, IPR015915, IPR011705, IPR011333, IPR006652	BTB-kelch_protein, Kelch-typ_b-propeller, BACK, SKP1/BTB/POZ_sf, Kelch_1	FALSE	FALSE
3	47340572	47340676	KLHL18	ENSG00000114648	ENST00000232766	ENSE00003676095	47340572	47340676	8	2	2			TRUE			IPR017096, IPR015915, IPR011705, IPR011333, IPR006652	BTB-kelch_protein, Kelch-typ_b-propeller, BACK, SKP1/BTB/POZ_sf, Kelch_1	FALSE	FALSE
3	47342719	47342830	KLHL18	ENSG00000114648	ENST00000232766	ENSE00003521418	47342719	47342830	9	2	0						IPR017096, IPR015915, IPR011705, IPR011333, IPR006652	BTB-kelch_protein, Kelch-typ_b-propeller, BACK, SKP1/BTB/POZ_sf, Kelch_1	FALSE	FALSE
3	47343555	47343941	KLHL18	ENSG00000114648	ENST00000232766	ENSE00001172794	47343555	47346816	10	0	-1						IPR017096, IPR015915, IPR011705, IPR011333, IPR006652	BTB-kelch_protein, Kelch-typ_b-propeller, BACK, SKP1/BTB/POZ_sf, Kelch_1	FALSE	FALSE
3	47282966	47283094	KLHL18	ENSG00000114648	ENST00000437353	ENSE00003542121	47282946	47283094	1	-1	0						IPR011333	SKP1/BTB/POZ_sf	FALSE	FALSE
3	47329951	47329992	KLHL18	ENSG00000114648	ENST00000437353	ENSE00003722085	47329951	47329992	4	2	2						IPR011333	SKP1/BTB/POZ_sf	FALSE	FALSE
3			SCAP	ENSG00000114650	ENST00000265565	ENSE00001887062	47475799	47475941	1	-1	-1						IPR036322, IPR030225, IPR019775, IPR017986, IPR015943, IPR001680	WD40_repeat_dom_sf, SCAP, WD40_repeat_CS, WD40_repeat_dom, WD40/YVTN_repeat-like_dom_sf, WD40_repeat	FALSE	FALSE
3	47442872	47442993	SCAP	ENSG00000114650	ENST00000265565	ENSE00003728083	47442872	47443091	2	-1	2
3	47435008	47435137	SCAP	ENSG00000114650	ENST00000265565	ENSE00003540986	47435008	47435137	3	2	0
3	47428513	47428670	SCAP	ENSG00000114650	ENST00000265565	ENSE00003788657	47428513	47428670	4	0	2						IPR036322, IPR030225, IPR019775, IPR017986, IPR015943, IPR001680	WD40_repeat_dom_sf, SCAP, WD40_repeat_CS, WD40_repeat_dom, WD40/YVTN_repeat-like_dom_sf, WD40_repeat	FALSE	FALSE
3	47427447	47427667	SCAP	ENSG00000114650	ENST00000265565	ENSE00001696298	47427447	47427667	5	2	1						IPR036322, IPR030225, IPR019775, IPR017986, IPR015943, IPR001680	WD40_repeat_dom_sf, SCAP, WD40_repeat_CS, WD40_repeat_dom, WD40/YVTN_repeat-like_dom_sf, WD40_repeat	FALSE	FALSE
3	47427157	47427262	SCAP	ENSG00000114650	ENST00000265565	ENSE00001633865	47427157	47427262	6	1	2						IPR036322, IPR030225, IPR019775, IPR017986, IPR015943, IPR001680	WD40_repeat_dom_sf, SCAP, WD40_repeat_CS, WD40_repeat_dom, WD40/YVTN_repeat-like_dom_sf, WD40_repeat	FALSE	FALSE
3	47425997	47426169	SCAP	ENSG00000114650	ENST00000265565	ENSE00003462257	47425997	47426169	7	2	1						IPR036322, IPR030225, IPR019775, IPR017986, IPR015943, IPR001680	WD40_repeat_dom_sf, SCAP, WD40_repeat_CS, WD40_repeat_dom, WD40/YVTN_repeat-like_dom_sf, WD40_repeat	FALSE	FALSE
3	47425485	47425611	SCAP	ENSG00000114650	ENST00000265565	ENSE00003716561	47425485	47425611	8	1	2						IPR036322, IPR030225, IPR019775, IPR017986, IPR015943, IPR001680	WD40_repeat_dom_sf, SCAP, WD40_repeat_CS, WD40_repeat_dom, WD40/YVTN_repeat-like_dom_sf, WD40_repeat	FALSE	FALSE
3	47423933	47424045	SCAP	ENSG00000114650	ENST00000265565	ENSE00003533680	47423933	47424045	9	2	1						IPR036322, IPR030225, IPR019775, IPR017986, IPR015943, IPR001680	WD40_repeat_dom_sf, SCAP, WD40_repeat_CS, WD40_repeat_dom, WD40/YVTN_repeat-like_dom_sf, WD40_repeat	FALSE	FALSE
3	47422442	47422536	SCAP	ENSG00000114650	ENST00000265565	ENSE00003580814	47422442	47422536	10	1	0						IPR036322, IPR030225, IPR019775, IPR017986, IPR015943, IPR001680	WD40_repeat_dom_sf, SCAP, WD40_repeat_CS, WD40_repeat_dom, WD40/YVTN_repeat-like_dom_sf, WD40_repeat	FALSE	FALSE
3	47420931	47421029	SCAP	ENSG00000114650	ENST00000265565	ENSE00003637416	47420931	47421029	11	0	0	TRUE					IPR036322, IPR030225, IPR019775, IPR017986, IPR015943, IPR001680	WD40_repeat_dom_sf, SCAP, WD40_repeat_CS, WD40_repeat_dom, WD40/YVTN_repeat-like_dom_sf, WD40_repeat	FALSE	FALSE
3	47420554	47420772	SCAP	ENSG00000114650	ENST00000265565	ENSE00003549323	47420554	47420772	12	0	0	TRUE					IPR036322, IPR030225, IPR019775, IPR017986, IPR015943, IPR001680	WD40_repeat_dom_sf, SCAP, WD40_repeat_CS, WD40_repeat_dom, WD40/YVTN_repeat-like_dom_sf, WD40_repeat	FALSE	FALSE
3	47419328	47419704	SCAP	ENSG00000114650	ENST00000265565	ENSE00003506769	47419328	47419704	13	0	2						IPR036322, IPR030225, IPR019775, IPR017986, IPR015943, IPR001680	WD40_repeat_dom_sf, SCAP, WD40_repeat_CS, WD40_repeat_dom, WD40/YVTN_repeat-like_dom_sf, WD40_repeat	FALSE	FALSE
3	47418655	47418843	SCAP	ENSG00000114650	ENST00000265565	ENSE00003586965	47418655	47418843	14	2	2			TRUE			IPR036322, IPR030225, IPR019775, IPR017986, IPR015943, IPR001680	WD40_repeat_dom_sf, SCAP, WD40_repeat_CS, WD40_repeat_dom, WD40/YVTN_repeat-like_dom_sf, WD40_repeat	FALSE	FALSE
3	47418321	47418522	SCAP	ENSG00000114650	ENST00000265565	ENSE00003473582	47418321	47418522	15	2	0						IPR036322, IPR030225, IPR019775, IPR017986, IPR015943, IPR001680	WD40_repeat_dom_sf, SCAP, WD40_repeat_CS, WD40_repeat_dom, WD40/YVTN_repeat-like_dom_sf, WD40_repeat	FALSE	FALSE
3	47418134	47418249	SCAP	ENSG00000114650	ENST00000265565	ENSE00003569263	47418134	47418249	16	0	2						IPR036322, IPR030225, IPR019775, IPR017986, IPR015943, IPR001680	WD40_repeat_dom_sf, SCAP, WD40_repeat_CS, WD40_repeat_dom, WD40/YVTN_repeat-like_dom_sf, WD40_repeat	FALSE	FALSE
3	47417304	47417826	SCAP	ENSG00000114650	ENST00000265565	ENSE00001634707	47417304	47417826	17	2	0						IPR036322, IPR030225, IPR019775, IPR017986, IPR015943, IPR001680	WD40_repeat_dom_sf, SCAP, WD40_repeat_CS, WD40_repeat_dom, WD40/YVTN_repeat-like_dom_sf, WD40_repeat	FALSE	FALSE
3	47417122	47417207	SCAP	ENSG00000114650	ENST00000265565	ENSE00003491996	47417122	47417207	18	0	2						IPR036322, IPR030225, IPR019775, IPR017986, IPR015943, IPR001680	WD40_repeat_dom_sf, SCAP, WD40_repeat_CS, WD40_repeat_dom, WD40/YVTN_repeat-like_dom_sf, WD40_repeat	FALSE	FALSE
3	47415098	47415180	SCAP	ENSG00000114650	ENST00000265565	ENSE00003643100	47415098	47415180	19	2	1						IPR036322, IPR030225, IPR019775, IPR017986, IPR015943, IPR001680	WD40_repeat_dom_sf, SCAP, WD40_repeat_CS, WD40_repeat_dom, WD40/YVTN_repeat-like_dom_sf, WD40_repeat	FALSE	FALSE
3	47414827	47414993	SCAP	ENSG00000114650	ENST00000265565	ENSE00003592831	47414827	47414993	20	1	0						IPR036322, IPR030225, IPR019775, IPR017986, IPR015943, IPR001680	WD40_repeat_dom_sf, SCAP, WD40_repeat_CS, WD40_repeat_dom, WD40/YVTN_repeat-like_dom_sf, WD40_repeat	FALSE	FALSE
3	47414572	47414652	SCAP	ENSG00000114650	ENST00000265565	ENSE00003591941	47414572	47414652	21	0	0	TRUE					IPR036322, IPR030225, IPR019775, IPR017986, IPR015943, IPR001680	WD40_repeat_dom_sf, SCAP, WD40_repeat_CS, WD40_repeat_dom, WD40/YVTN_repeat-like_dom_sf, WD40_repeat	FALSE	FALSE
3	47414180	47414386	SCAP	ENSG00000114650	ENST00000265565	ENSE00003633812	47414180	47414386	22	0	0	TRUE					IPR036322, IPR030225, IPR019775, IPR017986, IPR015943, IPR001680	WD40_repeat_dom_sf, SCAP, WD40_repeat_CS, WD40_repeat_dom, WD40/YVTN_repeat-like_dom_sf, WD40_repeat	FALSE	FALSE
3	47413854	47414099	SCAP	ENSG00000114650	ENST00000265565	ENSE00003635055	47413681	47414099	23	0	-1						IPR036322, IPR030225, IPR019775, IPR017986, IPR015943, IPR001680	WD40_repeat_dom_sf, SCAP, WD40_repeat_CS, WD40_repeat_dom, WD40/YVTN_repeat-like_dom_sf, WD40_repeat	FALSE	FALSE
3			SCAP	ENSG00000114650	ENST00000320017	ENSE00001770223	47475799	47475937	1	-1	-1
3	47423933	47424045	SCAP	ENSG00000114650	ENST00000320017	ENSE00003654059	47423933	47424045	4	0	2
3	47422442	47422536	SCAP	ENSG00000114650	ENST00000320017	ENSE00003565863	47422442	47422536	5	2	1
3	47420992	47421029	SCAP	ENSG00000114650	ENST00000320017	ENSE00003557533	47420931	47421029	6	1	-1
3			SCAP	ENSG00000114650	ENST00000320017	ENSE00003495884	47420554	47420772	7	-1	-1				TRUE
3			SCAP	ENSG00000114650	ENST00000320017	ENSE00003564723	47419328	47419704	8	-1	-1				TRUE
3			SCAP	ENSG00000114650	ENST00000320017	ENSE00003485098	47418655	47418843	9	-1	-1				TRUE
3			SCAP	ENSG00000114650	ENST00000320017	ENSE00003489602	47418321	47418522	10	-1	-1				TRUE
3			SCAP	ENSG00000114650	ENST00000320017	ENSE00003479663	47418134	47418249	11	-1	-1				TRUE
3			SCAP	ENSG00000114650	ENST00000320017	ENSE00003671746	47417304	47417823	12	-1	-1				TRUE
3			SCAP	ENSG00000114650	ENST00000320017	ENSE00003575824	47417122	47417207	13	-1	-1				TRUE
3			SCAP	ENSG00000114650	ENST00000320017	ENSE00003550329	47415098	47415180	14	-1	-1				TRUE
3			SCAP	ENSG00000114650	ENST00000320017	ENSE00003662705	47414827	47414993	15	-1	-1				TRUE
3			SCAP	ENSG00000114650	ENST00000320017	ENSE00003623821	47414572	47414652	16	-1	-1				TRUE
3			SCAP	ENSG00000114650	ENST00000320017	ENSE00003533901	47414180	47414386	17	-1	-1				TRUE
3			SCAP	ENSG00000114650	ENST00000320017	ENSE00003461285	47413713	47414099	18	-1	-1
3	47422531	47422536	SCAP	ENSG00000114650	ENST00000416208	ENSE00003643623	47422442	47422536	4	0	-1
3			SCAP	ENSG00000114650	ENST00000416208	ENSE00001678054	47419385	47419704	7	-1	-1
3			SCAP	ENSG00000114650	ENST00000416847	ENSE00001609581	47475423	47475597	1	-1	-1
3			SCAP	ENSG00000114650	ENST00000428413	ENSE00003734803	47442872	47443091	2	-1	-1				TRUE		IPR030225	SCAP	FALSE	FALSE
3			SCAP	ENSG00000114650	ENST00000428413	ENSE00003653242	47435008	47435137	3	-1	-1				TRUE		IPR030225	SCAP	FALSE	FALSE
3			SCAP	ENSG00000114650	ENST00000428413	ENSE00003733974	47428513	47428670	4	-1	-1				TRUE		IPR030225	SCAP	FALSE	FALSE
3			SCAP	ENSG00000114650	ENST00000428413	ENSE00003731571	47427447	47427667	5	-1	-1				TRUE		IPR030225	SCAP	FALSE	FALSE
3			SCAP	ENSG00000114650	ENST00000428413	ENSE00003748529	47427157	47427262	6	-1	-1				TRUE		IPR030225	SCAP	FALSE	FALSE
3			SCAP	ENSG00000114650	ENST00000428413	ENSE00003733981	47425997	47426169	7	-1	-1				TRUE		IPR030225	SCAP	FALSE	FALSE
3	47425485	47425600	SCAP	ENSG00000114650	ENST00000428413	ENSE00003550393	47425485	47425611	8	-1	2						IPR030225	SCAP	FALSE	FALSE
3	47420590	47420772	SCAP	ENSG00000114650	ENST00000428413	ENSE00003744892	47420590	47420772	12	0	0						IPR030225	SCAP	FALSE	FALSE
3	47418655	47418750	SCAP	ENSG00000114650	ENST00000428413	ENSE00003731673	47418655	47418750	13	0	0	TRUE					IPR030225	SCAP	FALSE	FALSE
3	47418321	47418522	SCAP	ENSG00000114650	ENST00000428413	ENSE00003727135	47418321	47418522	14	0	1						IPR030225	SCAP	FALSE	FALSE
3	47418134	47418249	SCAP	ENSG00000114650	ENST00000428413	ENSE00003740541	47418134	47418249	15	1	0						IPR030225	SCAP	FALSE	FALSE
3	47417788	47417826	SCAP	ENSG00000114650	ENST00000428413	ENSE00003745439	47417304	47417826	16	0	-1						IPR030225	SCAP	FALSE	FALSE
3			SCAP	ENSG00000114650	ENST00000428413	ENSE00003741087	47413694	47414099	22	-1	-1						IPR030225	SCAP	FALSE	FALSE
3			SCAP	ENSG00000114650	ENST00000441517	ENSE00001498393	47475799	47475955	1	-1	-1
3	47426056	47426169	SCAP	ENSG00000114650	ENST00000441517	ENSE00003577261	47425997	47426169	4	0	-1
3			SCAP	ENSG00000114650	ENST00000441517	ENSE00003744124	47425485	47425611	5	-1	-1				TRUE
3			SCAP	ENSG00000114650	ENST00000441517	ENSE00003660337	47423933	47424045	6	-1	-1				TRUE
3			SCAP	ENSG00000114650	ENST00000441517	ENSE00003568303	47422442	47422536	7	-1	-1				TRUE
3			SCAP	ENSG00000114650	ENST00000441517	ENSE00003571608	47420931	47421029	8	-1	-1
3			SCAP	ENSG00000114650	ENST00000448217	ENSE00001754851	47476939	47477126	1	-1	-1
3	47434996	47435137	SCAP	ENSG00000114650	ENST00000448217	ENSE00001743908	47434996	47435137	3	2	0
3	47442872	47442993	SCAP	ENSG00000114650	ENST00000495603	ENSE00001847542	47442872	47443302	1	-1	2
3	47428526	47428670	SCAP	ENSG00000114650	ENST00000495603	ENSE00001946032	47428526	47428670	3	0	1
3	47442899	47442993	SCAP	ENSG00000114650	ENST00000545718	ENSE00003557561	47442899	47443092	1	-1	2						IPR036322, IPR030225, IPR019775, IPR017986, IPR015943, IPR001680	WD40_repeat_dom_sf, SCAP, WD40_repeat_CS, WD40_repeat_dom, WD40/YVTN_repeat-like_dom_sf, WD40_repeat	FALSE	FALSE
3	47422442	47422472	SCAP	ENSG00000114650	ENST00000545718	ENSE00003754010	47422442	47422472	2	2	0						IPR036322, IPR030225, IPR019775, IPR017986, IPR015943, IPR001680	WD40_repeat_dom_sf, SCAP, WD40_repeat_CS, WD40_repeat_dom, WD40/YVTN_repeat-like_dom_sf, WD40_repeat	FALSE	FALSE
3	47417304	47417823	SCAP	ENSG00000114650	ENST00000545718	ENSE00003625518	47417304	47417823	9	2	0						IPR036322, IPR030225, IPR019775, IPR017986, IPR015943, IPR001680	WD40_repeat_dom_sf, SCAP, WD40_repeat_CS, WD40_repeat_dom, WD40/YVTN_repeat-like_dom_sf, WD40_repeat	FALSE	FALSE
3	47413854	47414099	SCAP	ENSG00000114650	ENST00000545718	ENSE00002216803	47413721	47414099	15	0	-1						IPR036322, IPR030225, IPR019775, IPR017986, IPR015943, IPR001680	WD40_repeat_dom_sf, SCAP, WD40_repeat_CS, WD40_repeat_dom, WD40/YVTN_repeat-like_dom_sf, WD40_repeat	FALSE	FALSE
3			SCAP	ENSG00000114650	ENST00000648151	ENSE00003833771	47472771	47472830	1	-1	-1				TRUE		IPR036322, IPR030225, IPR019775, IPR017986, IPR015943, IPR001680	WD40_repeat_dom_sf, SCAP, WD40_repeat_CS, WD40_repeat_dom, WD40/YVTN_repeat-like_dom_sf, WD40_repeat	FALSE	FALSE
3			SCAP	ENSG00000114650	ENST00000648151	ENSE00003832617	47466376	47466447	2	-1	-1						IPR036322, IPR030225, IPR019775, IPR017986, IPR015943, IPR001680	WD40_repeat_dom_sf, SCAP, WD40_repeat_CS, WD40_repeat_dom, WD40/YVTN_repeat-like_dom_sf, WD40_repeat	FALSE	FALSE
3	47413854	47414099	SCAP	ENSG00000114650	ENST00000648151	ENSE00003832550	47413736	47414099	24	0	-1						IPR036322, IPR030225, IPR019775, IPR017986, IPR015943, IPR001680	WD40_repeat_dom_sf, SCAP, WD40_repeat_CS, WD40_repeat_dom, WD40/YVTN_repeat-like_dom_sf, WD40_repeat	FALSE	FALSE
3	129001629	129002324	EFCC1	ENSG00000114654	ENST00000436022	ENSE00003507407	129001629	129002324	1	0	0						IPR031601	CCD48	FALSE	FALSE
3	129003794	129004077	EFCC1	ENSG00000114654	ENST00000436022	ENSE00003522103	129003794	129004077	2	0	2						IPR031601	CCD48	FALSE	FALSE
3	129030703	129030860	EFCC1	ENSG00000114654	ENST00000436022	ENSE00003487213	129030703	129030860	3	2	1						IPR031601	CCD48	FALSE	FALSE
3	129032822	129032966	EFCC1	ENSG00000114654	ENST00000436022	ENSE00003610582	129032822	129032966	4	1	2						IPR031601	CCD48	FALSE	FALSE
3	129034164	129034329	EFCC1	ENSG00000114654	ENST00000436022	ENSE00003616422	129034164	129034329	5	2	0						IPR031601	CCD48	FALSE	FALSE
3	129036977	129037117	EFCC1	ENSG00000114654	ENST00000436022	ENSE00003495284	129036977	129037117	6	0	0	TRUE					IPR031601	CCD48	FALSE	FALSE
3	129038831	129038900	EFCC1	ENSG00000114654	ENST00000436022	ENSE00003514126	129038831	129038900	7	0	1						IPR031601	CCD48	FALSE	FALSE
3	129039712	129039848	EFCC1	ENSG00000114654	ENST00000436022	ENSE00002283176	129039712	129040742	8	1	-1						IPR031601	CCD48	FALSE	FALSE
3	131029709	131029878	NEK11	ENSG00000114670	ENST00000356918	ENSE00003715406	131029598	131029878	1	-1	2						IPR011009, IPR008271	Kinase-like_dom_sf, Ser/Thr_kinase_AS	FALSE	FALSE
3	131080423	131080588	NEK11	ENSG00000114670	ENST00000356918	ENSE00003501183	131080423	131080588	2	2	0						IPR011009, IPR008271	Kinase-like_dom_sf, Ser/Thr_kinase_AS	FALSE	FALSE
3	131109803	131109921	NEK11	ENSG00000114670	ENST00000356918	ENSE00003584694	131109803	131109921	3	0	2						IPR011009, IPR008271	Kinase-like_dom_sf, Ser/Thr_kinase_AS	FALSE	FALSE
3	131132745	131132809	NEK11	ENSG00000114670	ENST00000356918	ENSE00003669816	131132745	131132809	4	2	1						IPR011009, IPR008271	Kinase-like_dom_sf, Ser/Thr_kinase_AS	FALSE	FALSE
3	131133830	131133956	NEK11	ENSG00000114670	ENST00000356918	ENSE00003652420	131133830	131133956	5	1	2						IPR011009, IPR008271	Kinase-like_dom_sf, Ser/Thr_kinase_AS	FALSE	FALSE
3	131152388	131152537	NEK11	ENSG00000114670	ENST00000356918	ENSE00003619739	131152388	131152537	6	2	2			TRUE			IPR011009, IPR008271	Kinase-like_dom_sf, Ser/Thr_kinase_AS	FALSE	FALSE
3	131152631	131152709	NEK11	ENSG00000114670	ENST00000356918	ENSE00003568527	131152631	131152709	7	2	0						IPR011009, IPR008271	Kinase-like_dom_sf, Ser/Thr_kinase_AS	FALSE	FALSE
3	131155036	131155121	NEK11	ENSG00000114670	ENST00000356918	ENSE00003515668	131155036	131155121	8	0	2						IPR011009, IPR008271	Kinase-like_dom_sf, Ser/Thr_kinase_AS	FALSE	FALSE
3	131162408	131162527	NEK11	ENSG00000114670	ENST00000356918	ENSE00003675125	131162408	131162527	9	2	2			TRUE			IPR011009, IPR008271	Kinase-like_dom_sf, Ser/Thr_kinase_AS	FALSE	FALSE
3	131165426	131165519	NEK11	ENSG00000114670	ENST00000356918	ENSE00003677625	131165426	131165519	10	2	0						IPR011009, IPR008271	Kinase-like_dom_sf, Ser/Thr_kinase_AS	FALSE	FALSE
3	131168830	131168937	NEK11	ENSG00000114670	ENST00000356918	ENSE00003467077	131168830	131168937	11	0	0	TRUE					IPR011009, IPR008271	Kinase-like_dom_sf, Ser/Thr_kinase_AS	FALSE	FALSE
3	131170773	131170887	NEK11	ENSG00000114670	ENST00000356918	ENSE00003486619	131170773	131170887	12	0	1						IPR011009, IPR008271	Kinase-like_dom_sf, Ser/Thr_kinase_AS	FALSE	FALSE
3	131174767	131174780	NEK11	ENSG00000114670	ENST00000356918	ENSE00001625592	131174767	131175130	13	1	-1						IPR011009, IPR008271	Kinase-like_dom_sf, Ser/Thr_kinase_AS	FALSE	FALSE
3			NEK11	ENSG00000114670	ENST00000383366	ENSE00003842942	131026877	131027006	1	-1	-1				TRUE		IPR011009, IPR008271	Kinase-like_dom_sf, Ser/Thr_kinase_AS	FALSE	FALSE
3	131029709	131029878	NEK11	ENSG00000114670	ENST00000383366	ENSE00003645982	131029613	131029878	3	-1	2						IPR011009, IPR008271	Kinase-like_dom_sf, Ser/Thr_kinase_AS	FALSE	FALSE
3	131228528	131228688	NEK11	ENSG00000114670	ENST00000383366	ENSE00003568926	131228528	131228688	15	1	0						IPR011009, IPR008271	Kinase-like_dom_sf, Ser/Thr_kinase_AS	FALSE	FALSE
3	131243436	131243496	NEK11	ENSG00000114670	ENST00000383366	ENSE00003666868	131243436	131243496	16	0	1						IPR011009, IPR008271	Kinase-like_dom_sf, Ser/Thr_kinase_AS	FALSE	FALSE
3	131273478	131273574	NEK11	ENSG00000114670	ENST00000383366	ENSE00003599666	131273478	131273574	17	1	2						IPR011009, IPR008271	Kinase-like_dom_sf, Ser/Thr_kinase_AS	FALSE	FALSE
3	131349557	131349776	NEK11	ENSG00000114670	ENST00000383366	ENSE00001496416	131349557	131350465	18	2	-1						IPR011009, IPR008271	Kinase-like_dom_sf, Ser/Thr_kinase_AS	FALSE	FALSE
3			NEK11	ENSG00000114670	ENST00000507910	ENSE00002055978	131027729	131028002	1	-1	-1						IPR011009, IPR008271	Kinase-like_dom_sf, Ser/Thr_kinase_AS	FALSE	FALSE
3	131184702	131184751	NEK11	ENSG00000114670	ENST00000507910	ENSE00002073538	131184702	131184773	14	1	-1						IPR011009, IPR008271	Kinase-like_dom_sf, Ser/Thr_kinase_AS	FALSE	FALSE
3	131029709	131029878	NEK11	ENSG00000114670	ENST00000508196	ENSE00002044019	131029709	131029878	1	0	2						IPR011009, IPR008271	Kinase-like_dom_sf, Ser/Thr_kinase_AS	FALSE	FALSE
3	131349557	131349776	NEK11	ENSG00000114670	ENST00000508196	ENSE00002022154	131349557	131349776	16	2	0						IPR011009, IPR008271	Kinase-like_dom_sf, Ser/Thr_kinase_AS	FALSE	FALSE
3			NEK11	ENSG00000114670	ENST00000510688	ENSE00002047809	131026879	131027006	1	-1	-1						IPR011009, IPR008271	Kinase-like_dom_sf, Ser/Thr_kinase_AS	FALSE	FALSE
3	131349557	131349735	NEK11	ENSG00000114670	ENST00000510688	ENSE00002064749	131349557	131350465	16	1	-1						IPR011009, IPR008271	Kinase-like_dom_sf, Ser/Thr_kinase_AS	FALSE	FALSE
3			NEK11	ENSG00000114670	ENST00000510769	ENSE00002065750	131026850	131027006	1	-1	-1						IPR011009, IPR008271	Kinase-like_dom_sf, Ser/Thr_kinase_AS	FALSE	FALSE
3	131349557	131349776	NEK11	ENSG00000114670	ENST00000510769	ENSE00002057219	131349557	131350049	14	2	-1						IPR011009, IPR008271	Kinase-like_dom_sf, Ser/Thr_kinase_AS	FALSE	FALSE
3			NEK11	ENSG00000114670	ENST00000511262	ENSE00002076570	131026883	131027006	1	-1	-1				TRUE		IPR011009, IPR008271	Kinase-like_dom_sf, Ser/Thr_kinase_AS	FALSE	FALSE
3			NEK11	ENSG00000114670	ENST00000511262	ENSE00002087883	131027930	131028002	2	-1	-1						IPR011009, IPR008271	Kinase-like_dom_sf, Ser/Thr_kinase_AS	FALSE	FALSE
3			NEK11	ENSG00000114670	ENST00000514915	ENSE00002020611	131026923	131027006	1	-1	-1
3	131133277	131133355	NEK11	ENSG00000114670	ENST00000514915	ENSE00001627274	131133277	131133355	6	1	2
3	131133830	131133869	NEK11	ENSG00000114670	ENST00000514915	ENSE00003596494	131133830	131133956	7	2	-1
3			NEK11	ENSG00000114670	ENST00000514915	ENSE00003633759	131152388	131152537	8	-1	-1				TRUE
3			NEK11	ENSG00000114670	ENST00000514915	ENSE00003519651	131152631	131152709	9	-1	-1				TRUE
3			NEK11	ENSG00000114670	ENST00000514915	ENSE00003636114	131155036	131155121	10	-1	-1				TRUE
3			NEK11	ENSG00000114670	ENST00000514915	ENSE00003523243	131162408	131162527	11	-1	-1				TRUE
3			NEK11	ENSG00000114670	ENST00000514915	ENSE00003480538	131165426	131165519	12	-1	-1				TRUE
3			NEK11	ENSG00000114670	ENST00000514915	ENSE00003630706	131168830	131168937	13	-1	-1				TRUE
3			NEK11	ENSG00000114670	ENST00000514915	ENSE00003556667	131170773	131170887	14	-1	-1				TRUE
3			NEK11	ENSG00000114670	ENST00000514915	ENSE00003612390	131228528	131228688	15	-1	-1				TRUE
3			NEK11	ENSG00000114670	ENST00000514915	ENSE00003552856	131243436	131243496	16	-1	-1				TRUE
3			NEK11	ENSG00000114670	ENST00000514915	ENSE00003473426	131273478	131273574	17	-1	-1				TRUE
3			NEK11	ENSG00000114670	ENST00000514915	ENSE00002021010	131349557	131350442	18	-1	-1
3	131152388	131152569	NEK11	ENSG00000114670	ENST00000602792	ENSE00003400999	131152388	131152569	5	2	1
3	131502730	131502821	MRPL3	ENSG00000114686	ENST00000264995	ENSE00002022651	131502730	131502971	1	-1	2						IPR019927, IPR019926, IPR009000	Ribosomal_L3_bac/org-type, Ribosomal_L3_CS, Transl_B-barrel_sf	FALSE	FALSE
3	131501531	131501715	MRPL3	ENSG00000114686	ENST00000264995	ENSE00003583971	131501531	131501715	2	2	1						IPR019927, IPR019926, IPR009000	Ribosomal_L3_bac/org-type, Ribosomal_L3_CS, Transl_B-barrel_sf	FALSE	FALSE
3	131500430	131500521	MRPL3	ENSG00000114686	ENST00000264995	ENSE00003620177	131500430	131500521	3	1	0						IPR019927, IPR019926, IPR009000	Ribosomal_L3_bac/org-type, Ribosomal_L3_CS, Transl_B-barrel_sf	FALSE	FALSE
3	131498179	131498277	MRPL3	ENSG00000114686	ENST00000264995	ENSE00003564005	131498179	131498277	4	0	0	TRUE					IPR019927, IPR019926, IPR009000	Ribosomal_L3_bac/org-type, Ribosomal_L3_CS, Transl_B-barrel_sf	FALSE	FALSE
3	131489981	131490080	MRPL3	ENSG00000114686	ENST00000264995	ENSE00003509108	131489981	131490080	5	0	1						IPR019927, IPR019926, IPR009000	Ribosomal_L3_bac/org-type, Ribosomal_L3_CS, Transl_B-barrel_sf	FALSE	FALSE
3	131487680	131487740	MRPL3	ENSG00000114686	ENST00000264995	ENSE00001193887	131487680	131487740	6	1	2						IPR019927, IPR019926, IPR009000	Ribosomal_L3_bac/org-type, Ribosomal_L3_CS, Transl_B-barrel_sf	FALSE	FALSE
3	131471171	131471279	MRPL3	ENSG00000114686	ENST00000264995	ENSE00000778237	131471171	131471279	7	2	0						IPR019927, IPR019926, IPR009000	Ribosomal_L3_bac/org-type, Ribosomal_L3_CS, Transl_B-barrel_sf	FALSE	FALSE
3	131469696	131469773	MRPL3	ENSG00000114686	ENST00000264995	ENSE00003464684	131469696	131469773	8	0	0	TRUE					IPR019927, IPR019926, IPR009000	Ribosomal_L3_bac/org-type, Ribosomal_L3_CS, Transl_B-barrel_sf	FALSE	FALSE
3	131468091	131468168	MRPL3	ENSG00000114686	ENST00000264995	ENSE00003629897	131468091	131468168	9	0	0	TRUE					IPR019927, IPR019926, IPR009000	Ribosomal_L3_bac/org-type, Ribosomal_L3_CS, Transl_B-barrel_sf	FALSE	FALSE
3	131462723	131462875	MRPL3	ENSG00000114686	ENST00000264995	ENSE00001311927	131462212	131462875	10	0	-1						IPR019927, IPR019926, IPR009000	Ribosomal_L3_bac/org-type, Ribosomal_L3_CS, Transl_B-barrel_sf	FALSE	FALSE
3	131502730	131502821	MRPL3	ENSG00000114686	ENST00000425847	ENSE00001266852	131502730	131502983	1	-1	2						IPR019927, IPR019926, IPR009000	Ribosomal_L3_bac/org-type, Ribosomal_L3_CS, Transl_B-barrel_sf	FALSE	FALSE
3	131501844	131501924	MRPL3	ENSG00000114686	ENST00000425847	ENSE00003537123	131501844	131501924	2	2	2						IPR019927, IPR019926, IPR009000	Ribosomal_L3_bac/org-type, Ribosomal_L3_CS, Transl_B-barrel_sf	FALSE	FALSE
3	131462723	131462875	MRPL3	ENSG00000114686	ENST00000425847	ENSE00002029275	131462556	131462875	11	0	-1						IPR019927, IPR019926, IPR009000	Ribosomal_L3_bac/org-type, Ribosomal_L3_CS, Transl_B-barrel_sf	FALSE	FALSE
3			MRPL3	ENSG00000114686	ENST00000507669	ENSE00002043125	131502783	131502942	1	-1	-1				TRUE		IPR019927, IPR019926, IPR009000	Ribosomal_L3_bac/org-type, Ribosomal_L3_CS, Transl_B-barrel_sf	FALSE	FALSE
3			MRPL3	ENSG00000114686	ENST00000507669	ENSE00003588745	131501531	131501715	2	-1	-1				TRUE		IPR019927, IPR019926, IPR009000	Ribosomal_L3_bac/org-type, Ribosomal_L3_CS, Transl_B-barrel_sf	FALSE	FALSE
3	131500430	131500483	MRPL3	ENSG00000114686	ENST00000507669	ENSE00003531851	131500430	131500521	3	-1	0						IPR019927, IPR019926, IPR009000	Ribosomal_L3_bac/org-type, Ribosomal_L3_CS, Transl_B-barrel_sf	FALSE	FALSE
3	131469732	131469773	MRPL3	ENSG00000114686	ENST00000507669	ENSE00002020236	131469732	131469773	8	0	0						IPR019927, IPR019926, IPR009000	Ribosomal_L3_bac/org-type, Ribosomal_L3_CS, Transl_B-barrel_sf	FALSE	FALSE
3			MRPL3	ENSG00000114686	ENST00000510154	ENSE00002071663	131502795	131502937	1	-1	-1
3			MRPL3	ENSG00000114686	ENST00000510154	ENSE00003690249	131501844	131501924	2	-1	-1
3	131498247	131498277	MRPL3	ENSG00000114686	ENST00000510154	ENSE00002068869	131498247	131498277	5	0	1
3	131502849	131502983	MRPL3	ENSG00000114686	ENST00000511168	ENSE00002060188	131502849	131502983	1	2	2						IPR019927, IPR019926, IPR009000	Ribosomal_L3_bac/org-type, Ribosomal_L3_CS, Transl_B-barrel_sf	FALSE	FALSE
3	131462723	131462875	MRPL3	ENSG00000114686	ENST00000511168	ENSE00001637282	131462436	131462875	10	0	-1						IPR019927, IPR019926, IPR009000	Ribosomal_L3_bac/org-type, Ribosomal_L3_CS, Transl_B-barrel_sf	FALSE	FALSE
3	131502730	131502821	MRPL3	ENSG00000114686	ENST00000512877	ENSE00001786294	131502730	131502951	1	-1	2						IPR019927, IPR009000	Ribosomal_L3_bac/org-type, Transl_B-barrel_sf	FALSE	FALSE
3	131487681	131487740	MRPL3	ENSG00000114686	ENST00000512877	ENSE00002056966	131487681	131487740	5	1	1						IPR019927, IPR009000	Ribosomal_L3_bac/org-type, Transl_B-barrel_sf	FALSE	FALSE
3			PLSCR4	ENSG00000114698	ENST00000354952	ENSE00001823024	146250960	146251105	1	-1	-1
3	146222065	146222071	PLSCR4	ENSG00000114698	ENST00000354952	ENSE00003563946	146222065	146222092	2	-1	1
3	146220815	146220925	PLSCR4	ENSG00000114698	ENST00000354952	ENSE00003556526	146220815	146220925	3	1	1		TRUE
3	146206526	146206761	PLSCR4	ENSG00000114698	ENST00000354952	ENSE00003483070	146206526	146206761	4	1	0
3	146201035	146201077	PLSCR4	ENSG00000114698	ENST00000354952	ENSE00003685958	146201035	146201077	5	0	1
3	146199813	146200039	PLSCR4	ENSG00000114698	ENST00000354952	ENSE00003784091	146199813	146200039	6	1	0
3	146196632	146196793	PLSCR4	ENSG00000114698	ENST00000354952	ENSE00003785539	146196632	146196793	7	0	0	TRUE
3	146195124	146195282	PLSCR4	ENSG00000114698	ENST00000354952	ENSE00000779326	146195124	146195282	8	0	0	TRUE
3	146194411	146194455	PLSCR4	ENSG00000114698	ENST00000354952	ENSE00003842153	146192335	146194455	9	0	-1
3			PLSCR4	ENSG00000114698	ENST00000383083	ENSE00001207067	146250960	146251179	1	-1	-1
3	146194411	146194455	PLSCR4	ENSG00000114698	ENST00000383083	ENSE00001153609	146192339	146194455	7	0	-1
3			PLSCR4	ENSG00000114698	ENST00000433593	ENSE00001914018	146250960	146251079	1	-1	-1				TRUE
3	146220815	146220887	PLSCR4	ENSG00000114698	ENST00000433593	ENSE00003612299	146220815	146220925	2	-1	1
3	146194411	146194455	PLSCR4	ENSG00000114698	ENST00000433593	ENSE00001890218	146192405	146194455	6	0	-1
3			PLSCR4	ENSG00000114698	ENST00000446574	ENSE00001632570	146250557	146250867	1	-1	-1
3	146194411	146194455	PLSCR4	ENSG00000114698	ENST00000446574	ENSE00001838696	146194291	146194455	9	0	-1
3			PLSCR4	ENSG00000114698	ENST00000460350	ENSE00001860961	146250960	146251125	1	-1	-1
3	146196706	146196793	PLSCR4	ENSG00000114698	ENST00000460885	ENSE00001868496	146196706	146196793	5	0	1
3			PLSCR4	ENSG00000114698	ENST00000476202	ENSE00001898849	146250960	146251083	1	-1	-1
3			PLSCR4	ENSG00000114698	ENST00000481701	ENSE00001946340	146222200	146222433	1	-1	-1
3	146200009	146200039	PLSCR4	ENSG00000114698	ENST00000481701	ENSE00001840282	146200009	146200039	6	1	2
3			PLSCR4	ENSG00000114698	ENST00000493382	ENSE00001874375	146250960	146251143	1	-1	-1
3			PLSCR4	ENSG00000114698	ENST00000493382	ENSE00001771275	146250557	146250637	2	-1	-1				TRUE
3			PLSCR4	ENSG00000114698	ENST00000493382	ENSE00001670542	146223733	146223777	3	-1	-1
3	146194411	146194455	PLSCR4	ENSG00000114698	ENST00000493382	ENSE00001917698	146194357	146194455	11	0	-1
3	146222065	146222071	PLSCR4	ENSG00000114698	ENST00000498625	ENSE00001957511	146222065	146222371	1	-1	1
3	146206587	146206761	PLSCR4	ENSG00000114698	ENST00000498625	ENSE00001903749	146206587	146206761	3	1	2
3			HEMK1	ENSG00000114735	ENST00000232854	ENSE00001852106	50569522	50569574	1	-1	-1						IPR040758, IPR029063, IPR019874, IPR007848, IPR004556, IPR002295	PrmC_N, SAM-dependent_MTases, Release_fac_Glu-N5_MeTfrase, Small_mtfrase_dom, HemK-like, D21N6_MeTrfase	FALSE	FALSE
3	50571105	50571332	HEMK1	ENSG00000114735	ENST00000232854	ENSE00000860772	50570931	50571332	2	-1	0						IPR040758, IPR029063, IPR019874, IPR007848, IPR004556, IPR002295	PrmC_N, SAM-dependent_MTases, Release_fac_Glu-N5_MeTfrase, Small_mtfrase_dom, HemK-like, D21N6_MeTrfase	FALSE	FALSE
3	50571710	50571801	HEMK1	ENSG00000114735	ENST00000232854	ENSE00003690947	50571710	50571801	3	0	2						IPR040758, IPR029063, IPR019874, IPR007848, IPR004556, IPR002295	PrmC_N, SAM-dependent_MTases, Release_fac_Glu-N5_MeTfrase, Small_mtfrase_dom, HemK-like, D21N6_MeTrfase	FALSE	FALSE
3	50572115	50572208	HEMK1	ENSG00000114735	ENST00000232854	ENSE00003462320	50572115	50572208	4	2	0						IPR040758, IPR029063, IPR019874, IPR007848, IPR004556, IPR002295	PrmC_N, SAM-dependent_MTases, Release_fac_Glu-N5_MeTfrase, Small_mtfrase_dom, HemK-like, D21N6_MeTrfase	FALSE	FALSE
3	50577052	50577186	HEMK1	ENSG00000114735	ENST00000232854	ENSE00003546350	50577052	50577186	5	0	0	TRUE					IPR040758, IPR029063, IPR019874, IPR007848, IPR004556, IPR002295	PrmC_N, SAM-dependent_MTases, Release_fac_Glu-N5_MeTfrase, Small_mtfrase_dom, HemK-like, D21N6_MeTrfase	FALSE	FALSE
3	50577509	50577573	HEMK1	ENSG00000114735	ENST00000232854	ENSE00003565420	50577509	50577573	6	0	2						IPR040758, IPR029063, IPR019874, IPR007848, IPR004556, IPR002295	PrmC_N, SAM-dependent_MTases, Release_fac_Glu-N5_MeTfrase, Small_mtfrase_dom, HemK-like, D21N6_MeTrfase	FALSE	FALSE
3	50577826	50577875	HEMK1	ENSG00000114735	ENST00000232854	ENSE00003541995	50577826	50577875	7	2	1						IPR040758, IPR029063, IPR019874, IPR007848, IPR004556, IPR002295	PrmC_N, SAM-dependent_MTases, Release_fac_Glu-N5_MeTfrase, Small_mtfrase_dom, HemK-like, D21N6_MeTrfase	FALSE	FALSE
3	50578821	50578926	HEMK1	ENSG00000114735	ENST00000232854	ENSE00003613219	50578821	50578926	8	1	2						IPR040758, IPR029063, IPR019874, IPR007848, IPR004556, IPR002295	PrmC_N, SAM-dependent_MTases, Release_fac_Glu-N5_MeTfrase, Small_mtfrase_dom, HemK-like, D21N6_MeTrfase	FALSE	FALSE
3	50579844	50579939	HEMK1	ENSG00000114735	ENST00000232854	ENSE00000769816	50579844	50579939	9	2	2			TRUE			IPR040758, IPR029063, IPR019874, IPR007848, IPR004556, IPR002295	PrmC_N, SAM-dependent_MTases, Release_fac_Glu-N5_MeTfrase, Small_mtfrase_dom, HemK-like, D21N6_MeTrfase	FALSE	FALSE
3	50580116	50580229	HEMK1	ENSG00000114735	ENST00000232854	ENSE00000769817	50580116	50580229	10	2	2			TRUE			IPR040758, IPR029063, IPR019874, IPR007848, IPR004556, IPR002295	PrmC_N, SAM-dependent_MTases, Release_fac_Glu-N5_MeTfrase, Small_mtfrase_dom, HemK-like, D21N6_MeTrfase	FALSE	FALSE
3	50580381	50580417	HEMK1	ENSG00000114735	ENST00000232854	ENSE00000769818	50580381	50596166	11	2	-1						IPR040758, IPR029063, IPR019874, IPR007848, IPR004556, IPR002295	PrmC_N, SAM-dependent_MTases, Release_fac_Glu-N5_MeTfrase, Small_mtfrase_dom, HemK-like, D21N6_MeTrfase	FALSE	FALSE
3			HEMK1	ENSG00000114735	ENST00000434410	ENSE00001689563	50569152	50569273	1	-1	-1						IPR040758, IPR029063, IPR019874, IPR007848, IPR004556, IPR002295	PrmC_N, SAM-dependent_MTases, Release_fac_Glu-N5_MeTfrase, Small_mtfrase_dom, HemK-like, D21N6_MeTrfase	FALSE	FALSE
3	50580381	50580417	HEMK1	ENSG00000114735	ENST00000434410	ENSE00003759991	50580381	50596168	11	2	-1						IPR040758, IPR029063, IPR019874, IPR007848, IPR004556, IPR002295	PrmC_N, SAM-dependent_MTases, Release_fac_Glu-N5_MeTfrase, Small_mtfrase_dom, HemK-like, D21N6_MeTrfase	FALSE	FALSE
3			HEMK1	ENSG00000114735	ENST00000455834	ENSE00001646640	50569493	50569545	1	-1	-1						IPR040758, IPR029063, IPR019874, IPR007848, IPR004556, IPR002295	PrmC_N, SAM-dependent_MTases, Release_fac_Glu-N5_MeTfrase, Small_mtfrase_dom, HemK-like, D21N6_MeTrfase	FALSE	FALSE
3	50580381	50580417	HEMK1	ENSG00000114735	ENST00000455834	ENSE00001617484	50580381	50580672	11	2	-1						IPR040758, IPR029063, IPR019874, IPR007848, IPR004556, IPR002295	PrmC_N, SAM-dependent_MTases, Release_fac_Glu-N5_MeTfrase, Small_mtfrase_dom, HemK-like, D21N6_MeTrfase	FALSE	FALSE
3	50611631	50611650	CISH	ENSG00000114737	ENST00000348721	ENSE00001875804	50611631	50611774	1	-1	2						IPR036860, IPR036036, IPR035887, IPR028425, IPR001496	SH2_dom_sf, SOCS_box-like_dom_sf, CIS_SH2, CIS, SOCS_box	FALSE	FALSE
3	50608373	50608593	CISH	ENSG00000114737	ENST00000348721	ENSE00001347133	50608373	50608593	2	2	1						IPR036860, IPR036036, IPR035887, IPR028425, IPR001496	SH2_dom_sf, SOCS_box-like_dom_sf, CIS_SH2, CIS, SOCS_box	FALSE	FALSE
3	50607607	50608142	CISH	ENSG00000114737	ENST00000348721	ENSE00001834647	50606489	50608142	3	1	-1						IPR036860, IPR036036, IPR035887, IPR028425, IPR001496	SH2_dom_sf, SOCS_box-like_dom_sf, CIS_SH2, CIS, SOCS_box	FALSE	FALSE
3			CISH	ENSG00000114737	ENST00000443053	ENSE00001819961	50611631	50611772	1	-1	-1				TRUE		IPR036860, IPR036036, IPR035887, IPR028425, IPR001496	SH2_dom_sf, SOCS_box-like_dom_sf, CIS_SH2, CIS, SOCS_box	FALSE	FALSE
3	50610373	50610443	CISH	ENSG00000114737	ENST00000443053	ENSE00001641322	50610373	50610529	2	-1	2						IPR036860, IPR036036, IPR035887, IPR028425, IPR001496	SH2_dom_sf, SOCS_box-like_dom_sf, CIS_SH2, CIS, SOCS_box	FALSE	FALSE
3	50607607	50608142	CISH	ENSG00000114737	ENST00000443053	ENSE00001836867	50606496	50608142	4	1	-1						IPR036860, IPR036036, IPR035887, IPR028425, IPR001496	SH2_dom_sf, SOCS_box-like_dom_sf, CIS_SH2, CIS, SOCS_box	FALSE	FALSE
3			MAPKAPK3	ENSG00000114738	ENST00000357955	ENSE00001520506	50617170	50617226	1	-1	-1				TRUE		IPR027442, IPR017441, IPR011009, IPR008271	MAPKAPK_C, Protein_kinase_ATP_BS, Kinase-like_dom_sf, Ser/Thr_kinase_AS	FALSE	FALSE
3	50617566	50617784	MAPKAPK3	ENSG00000114738	ENST00000357955	ENSE00003892916	50617514	50617784	2	-1	0						IPR027442, IPR017441, IPR011009, IPR008271	MAPKAPK_C, Protein_kinase_ATP_BS, Kinase-like_dom_sf, Ser/Thr_kinase_AS	FALSE	FALSE
3	50640366	50640505	MAPKAPK3	ENSG00000114738	ENST00000357955	ENSE00003889507	50640366	50640505	3	0	2						IPR027442, IPR017441, IPR011009, IPR008271	MAPKAPK_C, Protein_kinase_ATP_BS, Kinase-like_dom_sf, Ser/Thr_kinase_AS	FALSE	FALSE
3	50641707	50641771	MAPKAPK3	ENSG00000114738	ENST00000357955	ENSE00003890691	50641707	50641771	4	2	1						IPR027442, IPR017441, IPR011009, IPR008271	MAPKAPK_C, Protein_kinase_ATP_BS, Kinase-like_dom_sf, Ser/Thr_kinase_AS	FALSE	FALSE
3	50642253	50642332	MAPKAPK3	ENSG00000114738	ENST00000357955	ENSE00003889573	50642253	50642332	5	1	0						IPR027442, IPR017441, IPR011009, IPR008271	MAPKAPK_C, Protein_kinase_ATP_BS, Kinase-like_dom_sf, Ser/Thr_kinase_AS	FALSE	FALSE
3	50644409	50644532	MAPKAPK3	ENSG00000114738	ENST00000357955	ENSE00003895620	50644409	50644532	6	0	1						IPR027442, IPR017441, IPR011009, IPR008271	MAPKAPK_C, Protein_kinase_ATP_BS, Kinase-like_dom_sf, Ser/Thr_kinase_AS	FALSE	FALSE
3	50645710	50645785	MAPKAPK3	ENSG00000114738	ENST00000357955	ENSE00003890919	50645710	50645785	7	1	2						IPR027442, IPR017441, IPR011009, IPR008271	MAPKAPK_C, Protein_kinase_ATP_BS, Kinase-like_dom_sf, Ser/Thr_kinase_AS	FALSE	FALSE
3	50646140	50646264	MAPKAPK3	ENSG00000114738	ENST00000357955	ENSE00003895516	50646140	50646264	8	2	1						IPR027442, IPR017441, IPR011009, IPR008271	MAPKAPK_C, Protein_kinase_ATP_BS, Kinase-like_dom_sf, Ser/Thr_kinase_AS	FALSE	FALSE
3	50646740	50646825	MAPKAPK3	ENSG00000114738	ENST00000357955	ENSE00003891335	50646740	50646825	9	1	0						IPR027442, IPR017441, IPR011009, IPR008271	MAPKAPK_C, Protein_kinase_ATP_BS, Kinase-like_dom_sf, Ser/Thr_kinase_AS	FALSE	FALSE
3	50647123	50647203	MAPKAPK3	ENSG00000114738	ENST00000357955	ENSE00003892793	50647123	50647203	10	0	0	TRUE					IPR027442, IPR017441, IPR011009, IPR008271	MAPKAPK_C, Protein_kinase_ATP_BS, Kinase-like_dom_sf, Ser/Thr_kinase_AS	FALSE	FALSE
3	50647894	50648046	MAPKAPK3	ENSG00000114738	ENST00000357955	ENSE00001412827	50647894	50649288	11	0	-1						IPR027442, IPR017441, IPR011009, IPR008271	MAPKAPK_C, Protein_kinase_ATP_BS, Kinase-like_dom_sf, Ser/Thr_kinase_AS	FALSE	FALSE
3			MAPKAPK3	ENSG00000114738	ENST00000430409	ENSE00001744142	50617131	50617241	1	-1	-1						IPR017441, IPR011009, IPR008271	Protein_kinase_ATP_BS, Kinase-like_dom_sf, Ser/Thr_kinase_AS	FALSE	FALSE
3	50647123	50647204	MAPKAPK3	ENSG00000114738	ENST00000430409	ENSE00001800121	50647123	50647204	10	0	1						IPR017441, IPR011009, IPR008271	Protein_kinase_ATP_BS, Kinase-like_dom_sf, Ser/Thr_kinase_AS	FALSE	FALSE
3			MAPKAPK3	ENSG00000114738	ENST00000446044	ENSE00001785996	50611908	50612129	1	-1	-1						IPR027442, IPR017441, IPR011009, IPR008271	MAPKAPK_C, Protein_kinase_ATP_BS, Kinase-like_dom_sf, Ser/Thr_kinase_AS	FALSE	FALSE
3			MAPKAPK3	ENSG00000114738	ENST00000446044	ENSE00001632080	50612848	50612942	2	-1	-1				TRUE		IPR027442, IPR017441, IPR011009, IPR008271	MAPKAPK_C, Protein_kinase_ATP_BS, Kinase-like_dom_sf, Ser/Thr_kinase_AS	FALSE	FALSE
3			MAPKAPK3	ENSG00000114738	ENST00000446044	ENSE00001742954	50613792	50614018	3	-1	-1						IPR027442, IPR017441, IPR011009, IPR008271	MAPKAPK_C, Protein_kinase_ATP_BS, Kinase-like_dom_sf, Ser/Thr_kinase_AS	FALSE	FALSE
3	50647894	50648046	MAPKAPK3	ENSG00000114738	ENST00000446044	ENSE00001688136	50647894	50649289	13	0	-1						IPR027442, IPR017441, IPR011009, IPR008271	MAPKAPK_C, Protein_kinase_ATP_BS, Kinase-like_dom_sf, Ser/Thr_kinase_AS	FALSE	FALSE
3	50646212	50646264	MAPKAPK3	ENSG00000114738	ENST00000451680	ENSE00001750811	50646212	50646264	1	2	1						IPR027442	MAPKAPK_C	FALSE	FALSE
3	50647894	50648046	MAPKAPK3	ENSG00000114738	ENST00000451680	ENSE00001753304	50647894	50648627	3	0	-1						IPR027442	MAPKAPK_C	FALSE	FALSE
3	50617566	50617784	MAPKAPK3	ENSG00000114738	ENST00000457064	ENSE00001693670	50617390	50617784	1	-1	0						IPR017441	Protein_kinase_ATP_BS	FALSE	FALSE
3			MAPKAPK3	ENSG00000114738	ENST00000621469	ENSE00003846685	50617151	50617241	1	-1	-1						IPR027442, IPR017441, IPR011009, IPR008271	MAPKAPK_C, Protein_kinase_ATP_BS, Kinase-like_dom_sf, Ser/Thr_kinase_AS	FALSE	FALSE
3	50647894	50648046	MAPKAPK3	ENSG00000114738	ENST00000621469	ENSE00003753285	50647894	50649291	11	0	-1						IPR027442, IPR017441, IPR011009, IPR008271	MAPKAPK_C, Protein_kinase_ATP_BS, Kinase-like_dom_sf, Ser/Thr_kinase_AS	FALSE	FALSE
3	38454323	38454374	ACVR2B	ENSG00000114739	ENST00000352511	ENSE00001861259	38453890	38454374	1	-1	1						IPR011009, IPR008271, IPR000719, IPR000472	Kinase-like_dom_sf, Ser/Thr_kinase_AS, Prot_kinase_dom, Activin_recp	FALSE	FALSE
3	38477287	38477494	ACVR2B	ENSG00000114739	ENST00000352511	ENSE00003484673	38477287	38477494	2	1	2						IPR011009, IPR008271, IPR000719, IPR000472	Kinase-like_dom_sf, Ser/Thr_kinase_AS, Prot_kinase_dom, Activin_recp	FALSE	FALSE
3	38477861	38477970	ACVR2B	ENSG00000114739	ENST00000352511	ENSE00003657582	38477861	38477970	3	2	1						IPR011009, IPR008271, IPR000719, IPR000472	Kinase-like_dom_sf, Ser/Thr_kinase_AS, Prot_kinase_dom, Activin_recp	FALSE	FALSE
3	38478141	38478292	ACVR2B	ENSG00000114739	ENST00000352511	ENSE00003648414	38478141	38478292	4	1	0						IPR011009, IPR008271, IPR000719, IPR000472	Kinase-like_dom_sf, Ser/Thr_kinase_AS, Prot_kinase_dom, Activin_recp	FALSE	FALSE
3	38478375	38478518	ACVR2B	ENSG00000114739	ENST00000352511	ENSE00003530637	38478375	38478518	5	0	0	TRUE					IPR011009, IPR008271, IPR000719, IPR000472	Kinase-like_dom_sf, Ser/Thr_kinase_AS, Prot_kinase_dom, Activin_recp	FALSE	FALSE
3	38479128	38479271	ACVR2B	ENSG00000114739	ENST00000352511	ENSE00003549324	38479128	38479271	6	0	0	TRUE					IPR011009, IPR008271, IPR000719, IPR000472	Kinase-like_dom_sf, Ser/Thr_kinase_AS, Prot_kinase_dom, Activin_recp	FALSE	FALSE
3	38479678	38479826	ACVR2B	ENSG00000114739	ENST00000352511	ENSE00003604962	38479678	38479826	7	0	2						IPR011009, IPR008271, IPR000719, IPR000472	Kinase-like_dom_sf, Ser/Thr_kinase_AS, Prot_kinase_dom, Activin_recp	FALSE	FALSE
3	38481351	38481465	ACVR2B	ENSG00000114739	ENST00000352511	ENSE00003586220	38481351	38481465	8	2	0						IPR011009, IPR008271, IPR000719, IPR000472	Kinase-like_dom_sf, Ser/Thr_kinase_AS, Prot_kinase_dom, Activin_recp	FALSE	FALSE
3	38482198	38482336	ACVR2B	ENSG00000114739	ENST00000352511	ENSE00003500317	38482198	38482336	9	0	1						IPR011009, IPR008271, IPR000719, IPR000472	Kinase-like_dom_sf, Ser/Thr_kinase_AS, Prot_kinase_dom, Activin_recp	FALSE	FALSE
3	38482430	38482560	ACVR2B	ENSG00000114739	ENST00000352511	ENSE00003580976	38482430	38482560	10	1	0						IPR011009, IPR008271, IPR000719, IPR000472	Kinase-like_dom_sf, Ser/Thr_kinase_AS, Prot_kinase_dom, Activin_recp	FALSE	FALSE
3	38483138	38483332	ACVR2B	ENSG00000114739	ENST00000352511	ENSE00003676114	38483138	38493142	11	0	-1						IPR011009, IPR008271, IPR000719, IPR000472	Kinase-like_dom_sf, Ser/Thr_kinase_AS, Prot_kinase_dom, Activin_recp	FALSE	FALSE
3	39052026	39052073	WDR48	ENSG00000114742	ENST00000302313	ENSE00003523109	39052016	39052073	1	-1	0						IPR036322, IPR021772, IPR020472, IPR019775, IPR017986, IPR015943	WD40_repeat_dom_sf, WDR48/Bun107, G-protein_beta_WD-40_rep, WD40_repeat_CS, WD40_repeat_dom, WD40/YVTN_repeat-like_dom_sf	FALSE	FALSE
3	39063050	39063190	WDR48	ENSG00000114742	ENST00000302313	ENSE00003560885	39063050	39063190	2	0	0	TRUE					IPR036322, IPR021772, IPR020472, IPR019775, IPR017986, IPR015943	WD40_repeat_dom_sf, WDR48/Bun107, G-protein_beta_WD-40_rep, WD40_repeat_CS, WD40_repeat_dom, WD40/YVTN_repeat-like_dom_sf	FALSE	FALSE
3	39065811	39065889	WDR48	ENSG00000114742	ENST00000302313	ENSE00003458653	39065811	39065889	3	0	1						IPR036322, IPR021772, IPR020472, IPR019775, IPR017986, IPR015943	WD40_repeat_dom_sf, WDR48/Bun107, G-protein_beta_WD-40_rep, WD40_repeat_CS, WD40_repeat_dom, WD40/YVTN_repeat-like_dom_sf	FALSE	FALSE
3	39066548	39066630	WDR48	ENSG00000114742	ENST00000302313	ENSE00003526478	39066548	39066630	4	1	0						IPR036322, IPR021772, IPR020472, IPR019775, IPR017986, IPR015943	WD40_repeat_dom_sf, WDR48/Bun107, G-protein_beta_WD-40_rep, WD40_repeat_CS, WD40_repeat_dom, WD40/YVTN_repeat-like_dom_sf	FALSE	FALSE
3	39066746	39066875	WDR48	ENSG00000114742	ENST00000302313	ENSE00003687754	39066746	39066875	5	0	1						IPR036322, IPR021772, IPR020472, IPR019775, IPR017986, IPR015943	WD40_repeat_dom_sf, WDR48/Bun107, G-protein_beta_WD-40_rep, WD40_repeat_CS, WD40_repeat_dom, WD40/YVTN_repeat-like_dom_sf	FALSE	FALSE
3	39068771	39068859	WDR48	ENSG00000114742	ENST00000302313	ENSE00003586116	39068771	39068859	6	1	0						IPR036322, IPR021772, IPR020472, IPR019775, IPR017986, IPR015943	WD40_repeat_dom_sf, WDR48/Bun107, G-protein_beta_WD-40_rep, WD40_repeat_CS, WD40_repeat_dom, WD40/YVTN_repeat-like_dom_sf	FALSE	FALSE
3	39069643	39069744	WDR48	ENSG00000114742	ENST00000302313	ENSE00003540503	39069643	39069744	7	0	0	TRUE					IPR036322, IPR021772, IPR020472, IPR019775, IPR017986, IPR015943	WD40_repeat_dom_sf, WDR48/Bun107, G-protein_beta_WD-40_rep, WD40_repeat_CS, WD40_repeat_dom, WD40/YVTN_repeat-like_dom_sf	FALSE	FALSE
3	39074726	39074950	WDR48	ENSG00000114742	ENST00000302313	ENSE00003599724	39074726	39074950	8	0	0	TRUE					IPR036322, IPR021772, IPR020472, IPR019775, IPR017986, IPR015943	WD40_repeat_dom_sf, WDR48/Bun107, G-protein_beta_WD-40_rep, WD40_repeat_CS, WD40_repeat_dom, WD40/YVTN_repeat-like_dom_sf	FALSE	FALSE
3	39077139	39077213	WDR48	ENSG00000114742	ENST00000302313	ENSE00003497114	39077139	39077213	9	0	0	TRUE					IPR036322, IPR021772, IPR020472, IPR019775, IPR017986, IPR015943	WD40_repeat_dom_sf, WDR48/Bun107, G-protein_beta_WD-40_rep, WD40_repeat_CS, WD40_repeat_dom, WD40/YVTN_repeat-like_dom_sf	FALSE	FALSE
3	39078137	39078239	WDR48	ENSG00000114742	ENST00000302313	ENSE00003462328	39078137	39078239	10	0	1						IPR036322, IPR021772, IPR020472, IPR019775, IPR017986, IPR015943	WD40_repeat_dom_sf, WDR48/Bun107, G-protein_beta_WD-40_rep, WD40_repeat_CS, WD40_repeat_dom, WD40/YVTN_repeat-like_dom_sf	FALSE	FALSE
3	39079711	39079808	WDR48	ENSG00000114742	ENST00000302313	ENSE00003476624	39079711	39079808	11	1	0						IPR036322, IPR021772, IPR020472, IPR019775, IPR017986, IPR015943	WD40_repeat_dom_sf, WDR48/Bun107, G-protein_beta_WD-40_rep, WD40_repeat_CS, WD40_repeat_dom, WD40/YVTN_repeat-like_dom_sf	FALSE	FALSE
3	39084155	39084262	WDR48	ENSG00000114742	ENST00000302313	ENSE00003520395	39084155	39084262	12	0	0	TRUE					IPR036322, IPR021772, IPR020472, IPR019775, IPR017986, IPR015943	WD40_repeat_dom_sf, WDR48/Bun107, G-protein_beta_WD-40_rep, WD40_repeat_CS, WD40_repeat_dom, WD40/YVTN_repeat-like_dom_sf	FALSE	FALSE
3	39084645	39084741	WDR48	ENSG00000114742	ENST00000302313	ENSE00003687037	39084645	39084741	13	0	1						IPR036322, IPR021772, IPR020472, IPR019775, IPR017986, IPR015943	WD40_repeat_dom_sf, WDR48/Bun107, G-protein_beta_WD-40_rep, WD40_repeat_CS, WD40_repeat_dom, WD40/YVTN_repeat-like_dom_sf	FALSE	FALSE
3	39085515	39085610	WDR48	ENSG00000114742	ENST00000302313	ENSE00003651546	39085515	39085610	14	1	1		TRUE				IPR036322, IPR021772, IPR020472, IPR019775, IPR017986, IPR015943	WD40_repeat_dom_sf, WDR48/Bun107, G-protein_beta_WD-40_rep, WD40_repeat_CS, WD40_repeat_dom, WD40/YVTN_repeat-like_dom_sf	FALSE	FALSE
3	39088128	39088233	WDR48	ENSG00000114742	ENST00000302313	ENSE00003533175	39088128	39088233	15	1	2						IPR036322, IPR021772, IPR020472, IPR019775, IPR017986, IPR015943	WD40_repeat_dom_sf, WDR48/Bun107, G-protein_beta_WD-40_rep, WD40_repeat_CS, WD40_repeat_dom, WD40/YVTN_repeat-like_dom_sf	FALSE	FALSE
3	39089231	39089318	WDR48	ENSG00000114742	ENST00000302313	ENSE00003508317	39089231	39089318	16	2	0						IPR036322, IPR021772, IPR020472, IPR019775, IPR017986, IPR015943	WD40_repeat_dom_sf, WDR48/Bun107, G-protein_beta_WD-40_rep, WD40_repeat_CS, WD40_repeat_dom, WD40/YVTN_repeat-like_dom_sf	FALSE	FALSE
3	39091625	39091701	WDR48	ENSG00000114742	ENST00000302313	ENSE00003512277	39091625	39091701	17	0	2						IPR036322, IPR021772, IPR020472, IPR019775, IPR017986, IPR015943	WD40_repeat_dom_sf, WDR48/Bun107, G-protein_beta_WD-40_rep, WD40_repeat_CS, WD40_repeat_dom, WD40/YVTN_repeat-like_dom_sf	FALSE	FALSE
3	39093874	39094066	WDR48	ENSG00000114742	ENST00000302313	ENSE00003555097	39093874	39094066	18	2	0						IPR036322, IPR021772, IPR020472, IPR019775, IPR017986, IPR015943	WD40_repeat_dom_sf, WDR48/Bun107, G-protein_beta_WD-40_rep, WD40_repeat_CS, WD40_repeat_dom, WD40/YVTN_repeat-like_dom_sf	FALSE	FALSE
3	39094648	39094743	WDR48	ENSG00000114742	ENST00000302313	ENSE00001311347	39094648	39096664	19	0	-1						IPR036322, IPR021772, IPR020472, IPR019775, IPR017986, IPR015943	WD40_repeat_dom_sf, WDR48/Bun107, G-protein_beta_WD-40_rep, WD40_repeat_CS, WD40_repeat_dom, WD40/YVTN_repeat-like_dom_sf	FALSE	FALSE
3			WDR48	ENSG00000114742	ENST00000441361	ENSE00001709830	39052301	39052601	1	-1	-1				TRUE		IPR036322, IPR020472, IPR019775, IPR017986, IPR015943	WD40_repeat_dom_sf, G-protein_beta_WD-40_rep, WD40_repeat_CS, WD40_repeat_dom, WD40/YVTN_repeat-like_dom_sf	FALSE	FALSE
3			WDR48	ENSG00000114742	ENST00000441361	ENSE00003490649	39063050	39063190	2	-1	-1				TRUE		IPR036322, IPR020472, IPR019775, IPR017986, IPR015943	WD40_repeat_dom_sf, G-protein_beta_WD-40_rep, WD40_repeat_CS, WD40_repeat_dom, WD40/YVTN_repeat-like_dom_sf	FALSE	FALSE
3	39065832	39065889	WDR48	ENSG00000114742	ENST00000441361	ENSE00003640526	39065811	39065889	3	-1	1						IPR036322, IPR020472, IPR019775, IPR017986, IPR015943	WD40_repeat_dom_sf, G-protein_beta_WD-40_rep, WD40_repeat_CS, WD40_repeat_dom, WD40/YVTN_repeat-like_dom_sf	FALSE	FALSE
3	39074726	39074749	WDR48	ENSG00000114742	ENST00000441361	ENSE00001707555	39074726	39074749	8	0	0						IPR036322, IPR020472, IPR019775, IPR017986, IPR015943	WD40_repeat_dom_sf, G-protein_beta_WD-40_rep, WD40_repeat_CS, WD40_repeat_dom, WD40/YVTN_repeat-like_dom_sf	FALSE	FALSE
3	149752378	149752444	COMMD2	ENSG00000114744	ENST00000473414	ENSE00001841520	149752378	149752489	1	-1	1						IPR037354	Commd2	FALSE	FALSE
3	149752210	149752287	COMMD2	ENSG00000114744	ENST00000473414	ENSE00003507772	149752210	149752287	2	1	1		TRUE				IPR037354	Commd2	FALSE	FALSE
3	149751403	149751485	COMMD2	ENSG00000114744	ENST00000473414	ENSE00003500482	149751403	149751485	3	1	0						IPR037354	Commd2	FALSE	FALSE
3	149750678	149750851	COMMD2	ENSG00000114744	ENST00000473414	ENSE00003512830	149750678	149750851	4	0	0	TRUE					IPR037354	Commd2	FALSE	FALSE
3	149741521	149741718	COMMD2	ENSG00000114744	ENST00000473414	ENSE00001236671	149738472	149741718	5	0	-1						IPR037354	Commd2	FALSE	FALSE
3	39107479	39107541	GORASP1	ENSG00000114745	ENST00000319283	ENSE00002322809	39107479	39108363	1	-1	0						IPR036034, IPR024958	PDZ_sf, GRASP55/65_PDZ	FALSE	FALSE
3	39103473	39103553	GORASP1	ENSG00000114745	ENST00000319283	ENSE00003543781	39103473	39103553	2	0	0	TRUE					IPR036034, IPR024958	PDZ_sf, GRASP55/65_PDZ	FALSE	FALSE
3	39102678	39102881	GORASP1	ENSG00000114745	ENST00000319283	ENSE00003458359	39102678	39102881	3	0	0	TRUE					IPR036034, IPR024958	PDZ_sf, GRASP55/65_PDZ	FALSE	FALSE
3	39101016	39101102	GORASP1	ENSG00000114745	ENST00000319283	ENSE00003459369	39101016	39101102	4	0	0	TRUE					IPR036034, IPR024958	PDZ_sf, GRASP55/65_PDZ	FALSE	FALSE
3	39100747	39100877	GORASP1	ENSG00000114745	ENST00000319283	ENSE00003560473	39100747	39100877	5	0	2						IPR036034, IPR024958	PDZ_sf, GRASP55/65_PDZ	FALSE	FALSE
3	39100305	39100503	GORASP1	ENSG00000114745	ENST00000319283	ENSE00003465466	39100305	39100503	6	2	0						IPR036034, IPR024958	PDZ_sf, GRASP55/65_PDZ	FALSE	FALSE
3	39099353	39099503	GORASP1	ENSG00000114745	ENST00000319283	ENSE00003634549	39099353	39099503	7	0	1						IPR036034, IPR024958	PDZ_sf, GRASP55/65_PDZ	FALSE	FALSE
3	39098741	39098893	GORASP1	ENSG00000114745	ENST00000319283	ENSE00003479339	39098741	39098893	8	1	1		TRUE				IPR036034, IPR024958	PDZ_sf, GRASP55/65_PDZ	FALSE	FALSE
3	39098236	39098489	GORASP1	ENSG00000114745	ENST00000319283	ENSE00003657015	39096659	39098489	9	1	-1						IPR036034, IPR024958	PDZ_sf, GRASP55/65_PDZ	FALSE	FALSE
3			GORASP1	ENSG00000114745	ENST00000416741	ENSE00001776060	39106969	39107140	1	-1	-1				TRUE		IPR036034, IPR024958	PDZ_sf, GRASP55/65_PDZ	FALSE	FALSE
3	39102678	39102806	GORASP1	ENSG00000114745	ENST00000416741	ENSE00003608921	39102678	39102881	3	-1	0
3	39101023	39101102	GORASP1	ENSG00000114745	ENST00000416741	ENSE00003598350	39101023	39101102	4	0	2						IPR036034, IPR024958	PDZ_sf, GRASP55/65_PDZ	FALSE	FALSE
3	39103473	39103511	GORASP1	ENSG00000114745	ENST00000419156	ENSE00001735429	39103473	39103511	1	0	0
3	39101510	39101570	GORASP1	ENSG00000114745	ENST00000419156	ENSE00001662215	39101510	39101570	3	0	1
3	39101016	39101102	GORASP1	ENSG00000114745	ENST00000419156	ENSE00003536881	39101016	39101102	4	1	1		TRUE
3	39100843	39100877	GORASP1	ENSG00000114745	ENST00000419156	ENSE00003499645	39100747	39100877	5	1	-1
3			GORASP1	ENSG00000114745	ENST00000419156	ENSE00003675102	39100305	39100503	6	-1	-1				TRUE
3			GORASP1	ENSG00000114745	ENST00000419156	ENSE00001713037	39099411	39099503	7	-1	-1
3	39107479	39107541	GORASP1	ENSG00000114745	ENST00000422110	ENSE00003575834	39107479	39107638	1	-1	0						IPR036034	PDZ_sf	FALSE	FALSE
3	39100305	39100454	GORASP1	ENSG00000114745	ENST00000422110	ENSE00003687503	39100305	39100454	3	0	0						IPR036034	PDZ_sf	FALSE	FALSE
3	39098236	39098489	GORASP1	ENSG00000114745	ENST00000422110	ENSE00001937169	39096668	39098489	6	1	-1						IPR036034	PDZ_sf	FALSE	FALSE
3			GORASP1	ENSG00000114745	ENST00000431601	ENSE00001637013	39106988	39107336	1	-1	-1				TRUE
3			GORASP1	ENSG00000114745	ENST00000431601	ENSE00003569762	39103473	39103553	2	-1	-1
3	39098810	39098853	GORASP1	ENSG00000114745	ENST00000431601	ENSE00001752333	39098741	39098853	8	1	-1
3			GORASP1	ENSG00000114745	ENST00000431601	ENSE00001601014	39097459	39098489	9	-1	-1
3	39106993	39107175	GORASP1	ENSG00000114745	ENST00000437458	ENSE00001658800	39106993	39107181	1	-1	0						IPR036034, IPR024958	PDZ_sf, GRASP55/65_PDZ	FALSE	FALSE
3	39100852	39100877	GORASP1	ENSG00000114745	ENST00000437458	ENSE00001709135	39100852	39100877	5	0	2						IPR036034, IPR024958	PDZ_sf, GRASP55/65_PDZ	FALSE	FALSE
3	39107479	39107541	GORASP1	ENSG00000114745	ENST00000441081	ENSE00001754013	39107479	39107863	1	-1	0						IPR036034, IPR024958	PDZ_sf, GRASP55/65_PDZ	FALSE	FALSE
3	39103473	39103547	GORASP1	ENSG00000114745	ENST00000441081	ENSE00001695296	39103473	39103547	2	0	0	TRUE					IPR036034, IPR024958	PDZ_sf, GRASP55/65_PDZ	FALSE	FALSE
3	39102754	39102881	GORASP1	ENSG00000114745	ENST00000441081	ENSE00001623388	39102754	39102881	3	0	2						IPR036034, IPR024958	PDZ_sf, GRASP55/65_PDZ	FALSE	FALSE
3	39107479	39107541	GORASP1	ENSG00000114745	ENST00000452389	ENSE00001950616	39107479	39107621	1	-1	0
3	39100788	39100877	GORASP1	ENSG00000114745	ENST00000452389	ENSE00001605672	39100788	39100877	5	0	0	TRUE
3	39100381	39100503	GORASP1	ENSG00000114745	ENST00000452389	ENSE00003598731	39100305	39100503	6	0	-1
3			GORASP1	ENSG00000114745	ENST00000452389	ENSE00003541312	39099353	39099503	7	-1	-1				TRUE
3			GORASP1	ENSG00000114745	ENST00000452389	ENSE00003535217	39098741	39098893	8	-1	-1
3	39107479	39107541	GORASP1	ENSG00000114745	ENST00000453680	ENSE00001591383	39107479	39107569	1	-1	0
3	39100305	39100454	GORASP1	ENSG00000114745	ENST00000453680	ENSE00003471490	39100305	39100454	6	2	2
3	39099353	39099503	GORASP1	ENSG00000114745	ENST00000453680	ENSE00003549215	39099353	39099503	7	2	0
3	39098810	39098893	GORASP1	ENSG00000114745	ENST00000453680	ENSE00003540541	39098741	39098893	8	0	-1
3			GORASP1	ENSG00000114745	ENST00000453680	ENSE00001612020	39096665	39098489	9	-1	-1
3	39107479	39107541	GORASP1	ENSG00000114745	ENST00000479927	ENSE00001812995	39107479	39107640	1	-1	0						IPR036034, IPR024958	PDZ_sf, GRASP55/65_PDZ	FALSE	FALSE
3	39098236	39098489	GORASP1	ENSG00000114745	ENST00000479927	ENSE00001864268	39098028	39098489	7	1	-1						IPR036034, IPR024958	PDZ_sf, GRASP55/65_PDZ	FALSE	FALSE
3	180036579	180036599	PEX5L	ENSG00000114757	ENST00000263962	ENSE00001618620	180036579	180036770	1	-1	0						IPR024112, IPR024111, IPR019734, IPR013026	PEX5-rel, PTS1R_family, TPR_repeat, TPR-contain_dom	FALSE	FALSE
3	179900670	179900735	PEX5L	ENSG00000114757	ENST00000263962	ENSE00001492721	179900670	179900735	2	0	0	TRUE					IPR024112, IPR024111, IPR019734, IPR013026	PEX5-rel, PTS1R_family, TPR_repeat, TPR-contain_dom	FALSE	FALSE
3	179898142	179898246	PEX5L	ENSG00000114757	ENST00000263962	ENSE00003489130	179898142	179898246	3	0	0	TRUE					IPR024112, IPR024111, IPR019734, IPR013026	PEX5-rel, PTS1R_family, TPR_repeat, TPR-contain_dom	FALSE	FALSE
3	179887673	179887784	PEX5L	ENSG00000114757	ENST00000263962	ENSE00003565526	179887673	179887784	4	0	1						IPR024112, IPR024111, IPR019734, IPR013026	PEX5-rel, PTS1R_family, TPR_repeat, TPR-contain_dom	FALSE	FALSE
3	179879929	179880123	PEX5L	ENSG00000114757	ENST00000263962	ENSE00003531609	179879929	179880123	5	1	1		TRUE				IPR024112, IPR024111, IPR019734, IPR013026	PEX5-rel, PTS1R_family, TPR_repeat, TPR-contain_dom	FALSE	FALSE
3	179875354	179875477	PEX5L	ENSG00000114757	ENST00000263962	ENSE00003604061	179875354	179875477	6	1	2						IPR024112, IPR024111, IPR019734, IPR013026	PEX5-rel, PTS1R_family, TPR_repeat, TPR-contain_dom	FALSE	FALSE
3	179874327	179874423	PEX5L	ENSG00000114757	ENST00000263962	ENSE00003512636	179874327	179874423	7	2	0						IPR024112, IPR024111, IPR019734, IPR013026	PEX5-rel, PTS1R_family, TPR_repeat, TPR-contain_dom	FALSE	FALSE
3	179859062	179859157	PEX5L	ENSG00000114757	ENST00000263962	ENSE00003485158	179859062	179859157	8	0	0	TRUE					IPR024112, IPR024111, IPR019734, IPR013026	PEX5-rel, PTS1R_family, TPR_repeat, TPR-contain_dom	FALSE	FALSE
3	179819860	179819976	PEX5L	ENSG00000114757	ENST00000263962	ENSE00003514791	179819860	179819976	9	0	0	TRUE					IPR024112, IPR024111, IPR019734, IPR013026	PEX5-rel, PTS1R_family, TPR_repeat, TPR-contain_dom	FALSE	FALSE
3	179815861	179816004	PEX5L	ENSG00000114757	ENST00000263962	ENSE00003483558	179815861	179816004	10	0	0	TRUE					IPR024112, IPR024111, IPR019734, IPR013026	PEX5-rel, PTS1R_family, TPR_repeat, TPR-contain_dom	FALSE	FALSE
3	179811801	179811871	PEX5L	ENSG00000114757	ENST00000263962	ENSE00003527673	179811801	179811871	11	0	2						IPR024112, IPR024111, IPR019734, IPR013026	PEX5-rel, PTS1R_family, TPR_repeat, TPR-contain_dom	FALSE	FALSE
3	179809471	179809668	PEX5L	ENSG00000114757	ENST00000263962	ENSE00003508211	179809471	179809668	12	2	2			TRUE			IPR024112, IPR024111, IPR019734, IPR013026	PEX5-rel, PTS1R_family, TPR_repeat, TPR-contain_dom	FALSE	FALSE
3	179808272	179808437	PEX5L	ENSG00000114757	ENST00000263962	ENSE00003530594	179808272	179808437	13	2	0						IPR024112, IPR024111, IPR019734, IPR013026	PEX5-rel, PTS1R_family, TPR_repeat, TPR-contain_dom	FALSE	FALSE
3	179807674	179807831	PEX5L	ENSG00000114757	ENST00000263962	ENSE00003612485	179807674	179807831	14	0	2						IPR024112, IPR024111, IPR019734, IPR013026	PEX5-rel, PTS1R_family, TPR_repeat, TPR-contain_dom	FALSE	FALSE
3	179801828	179802032	PEX5L	ENSG00000114757	ENST00000263962	ENSE00001886041	179801056	179802032	15	2	-1						IPR024112, IPR024111, IPR019734, IPR013026	PEX5-rel, PTS1R_family, TPR_repeat, TPR-contain_dom	FALSE	FALSE
3	179898142	179898210	PEX5L	ENSG00000114757	ENST00000392649	ENSE00002277298	179898142	179898323	1	-1	0						IPR024112, IPR024111, IPR019734, IPR013026	PEX5-rel, PTS1R_family, TPR_repeat, TPR-contain_dom	FALSE	FALSE
3	179801828	179802032	PEX5L	ENSG00000114757	ENST00000392649	ENSE00001942214	179794958	179802032	12	2	-1						IPR024112, IPR024111, IPR019734, IPR013026	PEX5-rel, PTS1R_family, TPR_repeat, TPR-contain_dom	FALSE	FALSE
3			PEX5L	ENSG00000114757	ENST00000464614	ENSE00001847975	179974016	179974078	1	-1	-1				TRUE		IPR024112, IPR024111, IPR019734, IPR013026	PEX5-rel, PTS1R_family, TPR_repeat, TPR-contain_dom	FALSE	FALSE
3	179898142	179898210	PEX5L	ENSG00000114757	ENST00000464614	ENSE00003490762	179898142	179898246	3	-1	0						IPR024112, IPR024111, IPR019734, IPR013026	PEX5-rel, PTS1R_family, TPR_repeat, TPR-contain_dom	FALSE	FALSE
3	179801828	179802032	PEX5L	ENSG00000114757	ENST00000464614	ENSE00001926155	179801739	179802032	14	2	-1						IPR024112, IPR024111, IPR019734, IPR013026	PEX5-rel, PTS1R_family, TPR_repeat, TPR-contain_dom	FALSE	FALSE
3	180036579	180036599	PEX5L	ENSG00000114757	ENST00000465751	ENSE00001822123	180036579	180036926	1	-1	0						IPR024112, IPR024111, IPR019734, IPR013026	PEX5-rel, PTS1R_family, TPR_repeat, TPR-contain_dom	FALSE	FALSE
3	179801828	179802032	PEX5L	ENSG00000114757	ENST00000465751	ENSE00001836644	179801817	179802032	14	2	-1						IPR024112, IPR024111, IPR019734, IPR013026	PEX5-rel, PTS1R_family, TPR_repeat, TPR-contain_dom	FALSE	FALSE
3	180036579	180036599	PEX5L	ENSG00000114757	ENST00000467460	ENSE00001922947	180036579	180036937	1	-1	0						IPR024112, IPR024111, IPR019734, IPR013026	PEX5-rel, PTS1R_family, TPR_repeat, TPR-contain_dom	FALSE	FALSE
3	179971594	179971665	PEX5L	ENSG00000114757	ENST00000467460	ENSE00003514916	179971594	179971665	2	0	0						IPR024112, IPR024111, IPR019734, IPR013026	PEX5-rel, PTS1R_family, TPR_repeat, TPR-contain_dom	FALSE	FALSE
3			PEX5L	ENSG00000114757	ENST00000468741	ENSE00001879094	179974016	179974259	1	-1	-1						IPR024112, IPR024111, IPR019734, IPR013026	PEX5-rel, PTS1R_family, TPR_repeat, TPR-contain_dom	FALSE	FALSE
3			PEX5L	ENSG00000114757	ENST00000468741	ENSE00003547940	179971594	179971665	2	-1	-1				TRUE		IPR024112, IPR024111, IPR019734, IPR013026	PEX5-rel, PTS1R_family, TPR_repeat, TPR-contain_dom	FALSE	FALSE
3			PEX5L	ENSG00000114757	ENST00000468741	ENSE00003496176	179887673	179887784	3	-1	-1				TRUE		IPR024112, IPR024111, IPR019734, IPR013026	PEX5-rel, PTS1R_family, TPR_repeat, TPR-contain_dom	FALSE	FALSE
3			PEX5L	ENSG00000114757	ENST00000468741	ENSE00003553821	179879929	179880123	4	-1	-1				TRUE		IPR024112, IPR024111, IPR019734, IPR013026	PEX5-rel, PTS1R_family, TPR_repeat, TPR-contain_dom	FALSE	FALSE
3	179875354	179875406	PEX5L	ENSG00000114757	ENST00000468741	ENSE00003641809	179875354	179875477	5	-1	2						IPR024112, IPR024111, IPR019734, IPR013026	PEX5-rel, PTS1R_family, TPR_repeat, TPR-contain_dom	FALSE	FALSE
3	179801828	179802032	PEX5L	ENSG00000114757	ENST00000468741	ENSE00001954723	179801518	179802032	14	2	-1						IPR024112, IPR024111, IPR019734, IPR013026	PEX5-rel, PTS1R_family, TPR_repeat, TPR-contain_dom	FALSE	FALSE
3	180036579	180036599	PEX5L	ENSG00000114757	ENST00000472994	ENSE00001947141	180036579	180036959	1	-1	0						IPR024112, IPR024111, IPR019734, IPR013026	PEX5-rel, PTS1R_family, TPR_repeat, TPR-contain_dom	FALSE	FALSE
3	179801828	179802032	PEX5L	ENSG00000114757	ENST00000472994	ENSE00001902000	179801657	179802032	13	2	-1						IPR024112, IPR024111, IPR019734, IPR013026	PEX5-rel, PTS1R_family, TPR_repeat, TPR-contain_dom	FALSE	FALSE
3			PEX5L	ENSG00000114757	ENST00000476138	ENSE00001934662	179974016	179974211	1	-1	-1						IPR024112, IPR024111, IPR019734, IPR013026	PEX5-rel, PTS1R_family, TPR_repeat, TPR-contain_dom	FALSE	FALSE
3	179801828	179802032	PEX5L	ENSG00000114757	ENST00000476138	ENSE00001825341	179801523	179802032	15	2	-1						IPR024112, IPR024111, IPR019734, IPR013026	PEX5-rel, PTS1R_family, TPR_repeat, TPR-contain_dom	FALSE	FALSE
3	180036579	180036599	PEX5L	ENSG00000114757	ENST00000485199	ENSE00001945912	180036579	180037053	1	-1	0						IPR024112, IPR024111, IPR019734, IPR013026	PEX5-rel, PTS1R_family, TPR_repeat, TPR-contain_dom	FALSE	FALSE
3	179801828	179802032	PEX5L	ENSG00000114757	ENST00000485199	ENSE00001865012	179801066	179802032	14	2	-1						IPR024112, IPR024111, IPR019734, IPR013026	PEX5-rel, PTS1R_family, TPR_repeat, TPR-contain_dom	FALSE	FALSE
3	51941781	51941867	RRP9	ENSG00000114767	ENST00000232888	ENSE00001081277	51941781	51941904	1	-1	0						IPR039241, IPR036322, IPR020472, IPR019775, IPR017986, IPR015943	Rrp9-like, WD40_repeat_dom_sf, G-protein_beta_WD-40_rep, WD40_repeat_CS, WD40_repeat_dom, WD40/YVTN_repeat-like_dom_sf	FALSE	FALSE
3	51941409	51941491	RRP9	ENSG00000114767	ENST00000232888	ENSE00000770229	51941409	51941491	2	0	2						IPR039241, IPR036322, IPR020472, IPR019775, IPR017986, IPR015943	Rrp9-like, WD40_repeat_dom_sf, G-protein_beta_WD-40_rep, WD40_repeat_CS, WD40_repeat_dom, WD40/YVTN_repeat-like_dom_sf	FALSE	FALSE
3	51938095	51938204	RRP9	ENSG00000114767	ENST00000232888	ENSE00000770227	51938095	51938204	3	2	1						IPR039241, IPR036322, IPR020472, IPR019775, IPR017986, IPR015943	Rrp9-like, WD40_repeat_dom_sf, G-protein_beta_WD-40_rep, WD40_repeat_CS, WD40_repeat_dom, WD40/YVTN_repeat-like_dom_sf	FALSE	FALSE
3	51937669	51937736	RRP9	ENSG00000114767	ENST00000232888	ENSE00000770225	51937669	51937736	4	1	0						IPR039241, IPR036322, IPR020472, IPR019775, IPR017986, IPR015943	Rrp9-like, WD40_repeat_dom_sf, G-protein_beta_WD-40_rep, WD40_repeat_CS, WD40_repeat_dom, WD40/YVTN_repeat-like_dom_sf	FALSE	FALSE
3	51937545	51937586	RRP9	ENSG00000114767	ENST00000232888	ENSE00000770223	51937545	51937586	5	0	0	TRUE					IPR039241, IPR036322, IPR020472, IPR019775, IPR017986, IPR015943	Rrp9-like, WD40_repeat_dom_sf, G-protein_beta_WD-40_rep, WD40_repeat_CS, WD40_repeat_dom, WD40/YVTN_repeat-like_dom_sf	FALSE	FALSE
3	51937192	51937318	RRP9	ENSG00000114767	ENST00000232888	ENSE00000770221	51937192	51937318	6	0	1						IPR039241, IPR036322, IPR020472, IPR019775, IPR017986, IPR015943	Rrp9-like, WD40_repeat_dom_sf, G-protein_beta_WD-40_rep, WD40_repeat_CS, WD40_repeat_dom, WD40/YVTN_repeat-like_dom_sf	FALSE	FALSE
3	51936431	51936555	RRP9	ENSG00000114767	ENST00000232888	ENSE00000770220	51936431	51936555	7	1	0						IPR039241, IPR036322, IPR020472, IPR019775, IPR017986, IPR015943	Rrp9-like, WD40_repeat_dom_sf, G-protein_beta_WD-40_rep, WD40_repeat_CS, WD40_repeat_dom, WD40/YVTN_repeat-like_dom_sf	FALSE	FALSE
3	51936257	51936349	RRP9	ENSG00000114767	ENST00000232888	ENSE00000770219	51936257	51936349	8	0	0	TRUE					IPR039241, IPR036322, IPR020472, IPR019775, IPR017986, IPR015943	Rrp9-like, WD40_repeat_dom_sf, G-protein_beta_WD-40_rep, WD40_repeat_CS, WD40_repeat_dom, WD40/YVTN_repeat-like_dom_sf	FALSE	FALSE
3	51935592	51935692	RRP9	ENSG00000114767	ENST00000232888	ENSE00000770218	51935592	51935692	9	0	2						IPR039241, IPR036322, IPR020472, IPR019775, IPR017986, IPR015943	Rrp9-like, WD40_repeat_dom_sf, G-protein_beta_WD-40_rep, WD40_repeat_CS, WD40_repeat_dom, WD40/YVTN_repeat-like_dom_sf	FALSE	FALSE
3	51935342	51935476	RRP9	ENSG00000114767	ENST00000232888	ENSE00000770217	51935342	51935476	10	2	2			TRUE			IPR039241, IPR036322, IPR020472, IPR019775, IPR017986, IPR015943	Rrp9-like, WD40_repeat_dom_sf, G-protein_beta_WD-40_rep, WD40_repeat_CS, WD40_repeat_dom, WD40/YVTN_repeat-like_dom_sf	FALSE	FALSE
3	51935197	51935259	RRP9	ENSG00000114767	ENST00000232888	ENSE00000770215	51935197	51935259	11	2	2			TRUE			IPR039241, IPR036322, IPR020472, IPR019775, IPR017986, IPR015943	Rrp9-like, WD40_repeat_dom_sf, G-protein_beta_WD-40_rep, WD40_repeat_CS, WD40_repeat_dom, WD40/YVTN_repeat-like_dom_sf	FALSE	FALSE
3	51934631	51934776	RRP9	ENSG00000114767	ENST00000232888	ENSE00000770213	51934631	51934776	12	2	1						IPR039241, IPR036322, IPR020472, IPR019775, IPR017986, IPR015943	Rrp9-like, WD40_repeat_dom_sf, G-protein_beta_WD-40_rep, WD40_repeat_CS, WD40_repeat_dom, WD40/YVTN_repeat-like_dom_sf	FALSE	FALSE
3	51934472	51934551	RRP9	ENSG00000114767	ENST00000232888	ENSE00000770211	51934472	51934551	13	1	0						IPR039241, IPR036322, IPR020472, IPR019775, IPR017986, IPR015943	Rrp9-like, WD40_repeat_dom_sf, G-protein_beta_WD-40_rep, WD40_repeat_CS, WD40_repeat_dom, WD40/YVTN_repeat-like_dom_sf	FALSE	FALSE
3	51933708	51933781	RRP9	ENSG00000114767	ENST00000232888	ENSE00000770209	51933708	51933781	14	0	2						IPR039241, IPR036322, IPR020472, IPR019775, IPR017986, IPR015943	Rrp9-like, WD40_repeat_dom_sf, G-protein_beta_WD-40_rep, WD40_repeat_CS, WD40_repeat_dom, WD40/YVTN_repeat-like_dom_sf	FALSE	FALSE
3	51933506	51933599	RRP9	ENSG00000114767	ENST00000232888	ENSE00001249647	51933429	51933599	15	2	-1						IPR039241, IPR036322, IPR020472, IPR019775, IPR017986, IPR015943	Rrp9-like, WD40_repeat_dom_sf, G-protein_beta_WD-40_rep, WD40_repeat_CS, WD40_repeat_dom, WD40/YVTN_repeat-like_dom_sf	FALSE	FALSE
3			ABCC5	ENSG00000114770	ENST00000265586	ENSE00001404362	184017830	184017939	1	-1	-1				TRUE		IPR036640, IPR030238, IPR027417, IPR017871, IPR011527, IPR003593	ABC1_TM_sf, ABCC5, P-loop_NTPase, ABC_transporter_CS, ABC1_TM_dom, AAA+_ATPase	FALSE	FALSE
3	184014264	184014392	ABCC5	ENSG00000114770	ENST00000265586	ENSE00002701825	184014264	184014447	2	-1	0						IPR036640, IPR030238, IPR027417, IPR017871, IPR011527, IPR003593	ABC1_TM_sf, ABCC5, P-loop_NTPase, ABC_transporter_CS, ABC1_TM_dom, AAA+_ATPase	FALSE	FALSE
3	183989226	183989383	ABCC5	ENSG00000114770	ENST00000265586	ENSE00003585733	183989226	183989383	3	0	2						IPR036640, IPR030238, IPR027417, IPR017871, IPR011527, IPR003593	ABC1_TM_sf, ABCC5, P-loop_NTPase, ABC_transporter_CS, ABC1_TM_dom, AAA+_ATPase	FALSE	FALSE
3	183988572	183988727	ABCC5	ENSG00000114770	ENST00000265586	ENSE00003691819	183988572	183988727	4	2	2			TRUE			IPR036640, IPR030238, IPR027417, IPR017871, IPR011527, IPR003593	ABC1_TM_sf, ABCC5, P-loop_NTPase, ABC_transporter_CS, ABC1_TM_dom, AAA+_ATPase	FALSE	FALSE
3	183987770	183987917	ABCC5	ENSG00000114770	ENST00000265586	ENSE00000780809	183987770	183987917	5	2	0						IPR036640, IPR030238, IPR027417, IPR017871, IPR011527, IPR003593	ABC1_TM_sf, ABCC5, P-loop_NTPase, ABC_transporter_CS, ABC1_TM_dom, AAA+_ATPase	FALSE	FALSE
3	183982774	183983007	ABCC5	ENSG00000114770	ENST00000265586	ENSE00003560602	183982774	183983007	6	0	0	TRUE					IPR036640, IPR030238, IPR027417, IPR017871, IPR011527, IPR003593	ABC1_TM_sf, ABCC5, P-loop_NTPase, ABC_transporter_CS, ABC1_TM_dom, AAA+_ATPase	FALSE	FALSE
3	183982451	183982624	ABCC5	ENSG00000114770	ENST00000265586	ENSE00003660537	183982451	183982624	7	0	0	TRUE					IPR036640, IPR030238, IPR027417, IPR017871, IPR011527, IPR003593	ABC1_TM_sf, ABCC5, P-loop_NTPase, ABC_transporter_CS, ABC1_TM_dom, AAA+_ATPase	FALSE	FALSE
3	183981727	183981874	ABCC5	ENSG00000114770	ENST00000265586	ENSE00003469725	183981727	183981874	8	0	1						IPR036640, IPR030238, IPR027417, IPR017871, IPR011527, IPR003593	ABC1_TM_sf, ABCC5, P-loop_NTPase, ABC_transporter_CS, ABC1_TM_dom, AAA+_ATPase	FALSE	FALSE
3	183978503	183978651	ABCC5	ENSG00000114770	ENST00000265586	ENSE00003494842	183978503	183978651	9	1	0						IPR036640, IPR030238, IPR027417, IPR017871, IPR011527, IPR003593	ABC1_TM_sf, ABCC5, P-loop_NTPase, ABC_transporter_CS, ABC1_TM_dom, AAA+_ATPase	FALSE	FALSE
3	183977517	183977624	ABCC5	ENSG00000114770	ENST00000265586	ENSE00001079263	183977517	183977624	10	0	0	TRUE					IPR036640, IPR030238, IPR027417, IPR017871, IPR011527, IPR003593	ABC1_TM_sf, ABCC5, P-loop_NTPase, ABC_transporter_CS, ABC1_TM_dom, AAA+_ATPase	FALSE	FALSE
3	183971563	183971919	ABCC5	ENSG00000114770	ENST00000265586	ENSE00000780817	183971563	183971919	11	0	0	TRUE					IPR036640, IPR030238, IPR027417, IPR017871, IPR011527, IPR003593	ABC1_TM_sf, ABCC5, P-loop_NTPase, ABC_transporter_CS, ABC1_TM_dom, AAA+_ATPase	FALSE	FALSE
3	183967695	183967766	ABCC5	ENSG00000114770	ENST00000265586	ENSE00003545580	183967695	183967766	12	0	0	TRUE					IPR036640, IPR030238, IPR027417, IPR017871, IPR011527, IPR003593	ABC1_TM_sf, ABCC5, P-loop_NTPase, ABC_transporter_CS, ABC1_TM_dom, AAA+_ATPase	FALSE	FALSE
3	183965377	183965501	ABCC5	ENSG00000114770	ENST00000265586	ENSE00003487102	183965377	183965501	13	0	2						IPR036640, IPR030238, IPR027417, IPR017871, IPR011527, IPR003593	ABC1_TM_sf, ABCC5, P-loop_NTPase, ABC_transporter_CS, ABC1_TM_dom, AAA+_ATPase	FALSE	FALSE
3	183965185	183965257	ABCC5	ENSG00000114770	ENST00000265586	ENSE00003501368	183965185	183965257	14	2	0						IPR036640, IPR030238, IPR027417, IPR017871, IPR011527, IPR003593	ABC1_TM_sf, ABCC5, P-loop_NTPase, ABC_transporter_CS, ABC1_TM_dom, AAA+_ATPase	FALSE	FALSE
3	183963385	183963588	ABCC5	ENSG00000114770	ENST00000265586	ENSE00003465075	183963385	183963588	15	0	0	TRUE					IPR036640, IPR030238, IPR027417, IPR017871, IPR011527, IPR003593	ABC1_TM_sf, ABCC5, P-loop_NTPase, ABC_transporter_CS, ABC1_TM_dom, AAA+_ATPase	FALSE	FALSE
3	183961511	183961654	ABCC5	ENSG00000114770	ENST00000265586	ENSE00003678472	183961511	183961654	16	0	0	TRUE					IPR036640, IPR030238, IPR027417, IPR017871, IPR011527, IPR003593	ABC1_TM_sf, ABCC5, P-loop_NTPase, ABC_transporter_CS, ABC1_TM_dom, AAA+_ATPase	FALSE	FALSE
3	183959733	183959835	ABCC5	ENSG00000114770	ENST00000265586	ENSE00003563405	183959733	183959835	17	0	1						IPR036640, IPR030238, IPR027417, IPR017871, IPR011527, IPR003593	ABC1_TM_sf, ABCC5, P-loop_NTPase, ABC_transporter_CS, ABC1_TM_dom, AAA+_ATPase	FALSE	FALSE
3	183953086	183953270	ABCC5	ENSG00000114770	ENST00000265586	ENSE00003527340	183953086	183953270	18	1	0						IPR036640, IPR030238, IPR027417, IPR017871, IPR011527, IPR003593	ABC1_TM_sf, ABCC5, P-loop_NTPase, ABC_transporter_CS, ABC1_TM_dom, AAA+_ATPase	FALSE	FALSE
3	183951857	183952003	ABCC5	ENSG00000114770	ENST00000265586	ENSE00003663566	183951857	183952003	19	0	0	TRUE					IPR036640, IPR030238, IPR027417, IPR017871, IPR011527, IPR003593	ABC1_TM_sf, ABCC5, P-loop_NTPase, ABC_transporter_CS, ABC1_TM_dom, AAA+_ATPase	FALSE	FALSE
3	183951441	183951570	ABCC5	ENSG00000114770	ENST00000265586	ENSE00003598069	183951441	183951570	20	0	1						IPR036640, IPR030238, IPR027417, IPR017871, IPR011527, IPR003593	ABC1_TM_sf, ABCC5, P-loop_NTPase, ABC_transporter_CS, ABC1_TM_dom, AAA+_ATPase	FALSE	FALSE
3	183949972	183950125	ABCC5	ENSG00000114770	ENST00000265586	ENSE00003640818	183949972	183950125	21	1	2						IPR036640, IPR030238, IPR027417, IPR017871, IPR011527, IPR003593	ABC1_TM_sf, ABCC5, P-loop_NTPase, ABC_transporter_CS, ABC1_TM_dom, AAA+_ATPase	FALSE	FALSE
3	183947324	183947510	ABCC5	ENSG00000114770	ENST00000265586	ENSE00003575348	183947324	183947510	22	2	0						IPR036640, IPR030238, IPR027417, IPR017871, IPR011527, IPR003593	ABC1_TM_sf, ABCC5, P-loop_NTPase, ABC_transporter_CS, ABC1_TM_dom, AAA+_ATPase	FALSE	FALSE
3	183945850	183945939	ABCC5	ENSG00000114770	ENST00000265586	ENSE00003569634	183945850	183945939	23	0	0	TRUE					IPR036640, IPR030238, IPR027417, IPR017871, IPR011527, IPR003593	ABC1_TM_sf, ABCC5, P-loop_NTPase, ABC_transporter_CS, ABC1_TM_dom, AAA+_ATPase	FALSE	FALSE
3	183942727	183942916	ABCC5	ENSG00000114770	ENST00000265586	ENSE00003670552	183942727	183942916	24	0	1						IPR036640, IPR030238, IPR027417, IPR017871, IPR011527, IPR003593	ABC1_TM_sf, ABCC5, P-loop_NTPase, ABC_transporter_CS, ABC1_TM_dom, AAA+_ATPase	FALSE	FALSE
3	183937901	183938060	ABCC5	ENSG00000114770	ENST00000265586	ENSE00003574200	183937901	183938060	25	1	2						IPR036640, IPR030238, IPR027417, IPR017871, IPR011527, IPR003593	ABC1_TM_sf, ABCC5, P-loop_NTPase, ABC_transporter_CS, ABC1_TM_dom, AAA+_ATPase	FALSE	FALSE
3	183928747	183928825	ABCC5	ENSG00000114770	ENST00000265586	ENSE00003520675	183928747	183928825	26	2	0						IPR036640, IPR030238, IPR027417, IPR017871, IPR011527, IPR003593	ABC1_TM_sf, ABCC5, P-loop_NTPase, ABC_transporter_CS, ABC1_TM_dom, AAA+_ATPase	FALSE	FALSE
3	183927330	183927443	ABCC5	ENSG00000114770	ENST00000265586	ENSE00003520167	183927330	183927443	27	0	0	TRUE					IPR036640, IPR030238, IPR027417, IPR017871, IPR011527, IPR003593	ABC1_TM_sf, ABCC5, P-loop_NTPase, ABC_transporter_CS, ABC1_TM_dom, AAA+_ATPase	FALSE	FALSE
3	183925555	183925719	ABCC5	ENSG00000114770	ENST00000265586	ENSE00003648090	183925555	183925719	28	0	0	TRUE					IPR036640, IPR030238, IPR027417, IPR017871, IPR011527, IPR003593	ABC1_TM_sf, ABCC5, P-loop_NTPase, ABC_transporter_CS, ABC1_TM_dom, AAA+_ATPase	FALSE	FALSE
3	183921300	183921401	ABCC5	ENSG00000114770	ENST00000265586	ENSE00002320804	183919938	183921401	29	0	-1						IPR036640, IPR030238, IPR027417, IPR017871, IPR011527, IPR003593	ABC1_TM_sf, ABCC5, P-loop_NTPase, ABC_transporter_CS, ABC1_TM_dom, AAA+_ATPase	FALSE	FALSE
3			ABCC5	ENSG00000114770	ENST00000334444	ENSE00001899220	184017830	184017884	1	-1	-1						IPR036640, IPR030238, IPR027417, IPR017871, IPR011527, IPR003593	ABC1_TM_sf, ABCC5, P-loop_NTPase, ABC_transporter_CS, ABC1_TM_dom, AAA+_ATPase	FALSE	FALSE
3	183949753	183949881	ABCC5	ENSG00000114770	ENST00000334444	ENSE00003656920	183949753	183949881	22	2	2						IPR036640, IPR030238, IPR027417, IPR017871, IPR011527, IPR003593	ABC1_TM_sf, ABCC5, P-loop_NTPase, ABC_transporter_CS, ABC1_TM_dom, AAA+_ATPase	FALSE	FALSE
3	183921300	183921401	ABCC5	ENSG00000114770	ENST00000334444	ENSE00001913353	183919934	183921401	30	0	-1						IPR036640, IPR030238, IPR027417, IPR017871, IPR011527, IPR003593	ABC1_TM_sf, ABCC5, P-loop_NTPase, ABC_transporter_CS, ABC1_TM_dom, AAA+_ATPase	FALSE	FALSE
3	183985343	183985378	ABCC5	ENSG00000114770	ENST00000382494	ENSE00001492325	183985304	183985378	6	0	-1
3	183984808	183984894	ABCC5	ENSG00000114770	ENST00000392579	ENSE00003575600	183983753	183984894	6	0	-1
3			ABCC5	ENSG00000114770	ENST00000427120	ENSE00001948864	184017830	184017863	1	-1	-1
3	183987665	183987917	ABCC5	ENSG00000114770	ENST00000427120	ENSE00001615083	183983753	183987917	5	2	-1
3			ABCC5	ENSG00000114770	ENST00000437205	ENSE00002466985	184017830	184017836	1	-1	-1
3	183972017	183972034	ABCC5	ENSG00000114770	ENST00000437205	ENSE00001780876	183971563	183972034	11	0	-1
3			ABCC5	ENSG00000114770	ENST00000437205	ENSE00003621296	183967695	183967766	12	-1	-1				TRUE
3			ABCC5	ENSG00000114770	ENST00000437205	ENSE00003650242	183965377	183965501	13	-1	-1				TRUE
3			ABCC5	ENSG00000114770	ENST00000437205	ENSE00003583419	183965185	183965257	14	-1	-1				TRUE
3			ABCC5	ENSG00000114770	ENST00000437205	ENSE00003628234	183963385	183963588	15	-1	-1				TRUE
3			ABCC5	ENSG00000114770	ENST00000437205	ENSE00003566379	183961511	183961654	16	-1	-1				TRUE
3			ABCC5	ENSG00000114770	ENST00000437205	ENSE00003691488	183959733	183959835	17	-1	-1				TRUE
3			ABCC5	ENSG00000114770	ENST00000437205	ENSE00003502973	183953086	183953270	18	-1	-1				TRUE
3			ABCC5	ENSG00000114770	ENST00000437205	ENSE00003475202	183951857	183952003	19	-1	-1				TRUE
3			ABCC5	ENSG00000114770	ENST00000437205	ENSE00003461029	183951441	183951570	20	-1	-1				TRUE
3			ABCC5	ENSG00000114770	ENST00000437205	ENSE00003510138	183949972	183950125	21	-1	-1				TRUE
3			ABCC5	ENSG00000114770	ENST00000437205	ENSE00003553745	183949753	183949881	22	-1	-1				TRUE
3			ABCC5	ENSG00000114770	ENST00000437205	ENSE00003484778	183947324	183947510	23	-1	-1				TRUE
3			ABCC5	ENSG00000114770	ENST00000437205	ENSE00003508106	183945850	183945939	24	-1	-1				TRUE
3			ABCC5	ENSG00000114770	ENST00000437205	ENSE00003681597	183942727	183942916	25	-1	-1				TRUE
3			ABCC5	ENSG00000114770	ENST00000437205	ENSE00003541005	183937901	183938060	26	-1	-1				TRUE
3			ABCC5	ENSG00000114770	ENST00000437205	ENSE00003587332	183928747	183928825	27	-1	-1				TRUE
3			ABCC5	ENSG00000114770	ENST00000437205	ENSE00003498297	183927330	183927443	28	-1	-1				TRUE
3			ABCC5	ENSG00000114770	ENST00000437205	ENSE00003647455	183925555	183925719	29	-1	-1				TRUE
3			ABCC5	ENSG00000114770	ENST00000437205	ENSE00001634249	183919939	183921401	30	-1	-1
3			ABCC5	ENSG00000114770	ENST00000437341	ENSE00001624859	184017351	184017444	1	-1	-1
3	183988573	183988727	ABCC5	ENSG00000114770	ENST00000437341	ENSE00001699331	183988573	183988727	4	2	1
3			ABCC5	ENSG00000114770	ENST00000443376	ENSE00001681560	184017830	184017889	1	-1	-1
3	183985408	183985455	ABCC5	ENSG00000114770	ENST00000443376	ENSE00001698776	183985304	183985455	6	0	-1
3			ABCC5	ENSG00000114770	ENST00000443376	ENSE00003550636	183983753	183984894	7	-1	-1
3	151814163	151814300	AADAC	ENSG00000114771	ENST00000232892	ENSE00001919447	151814116	151814300	1	-1	0						IPR033140, IPR029058, IPR017157	Lipase_GDXG_put_SER_AS, AB_hydrolase, Arylacetamide_deacetylase	FALSE	FALSE
3	151817366	151817588	AADAC	ENSG00000114771	ENST00000232892	ENSE00000779770	151817366	151817588	2	0	1						IPR033140, IPR029058, IPR017157	Lipase_GDXG_put_SER_AS, AB_hydrolase, Arylacetamide_deacetylase	FALSE	FALSE
3	151820383	151820452	AADAC	ENSG00000114771	ENST00000232892	ENSE00000779769	151820383	151820452	3	1	2						IPR033140, IPR029058, IPR017157	Lipase_GDXG_put_SER_AS, AB_hydrolase, Arylacetamide_deacetylase	FALSE	FALSE
3	151824663	151824834	AADAC	ENSG00000114771	ENST00000232892	ENSE00000779768	151824663	151824834	4	2	0						IPR033140, IPR029058, IPR017157	Lipase_GDXG_put_SER_AS, AB_hydrolase, Arylacetamide_deacetylase	FALSE	FALSE
3	151827576	151828172	AADAC	ENSG00000114771	ENST00000232892	ENSE00000779767	151827576	151828488	5	0	-1						IPR033140, IPR029058, IPR017157	Lipase_GDXG_put_SER_AS, AB_hydrolase, Arylacetamide_deacetylase	FALSE	FALSE
3	151814163	151814300	AADAC	ENSG00000114771	ENST00000488869	ENSE00000779772	151814073	151814300	1	-1	0						IPR033140, IPR029058	Lipase_GDXG_put_SER_AS, AB_hydrolase	FALSE	FALSE
3	151824663	151824846	AADAC	ENSG00000114771	ENST00000488869	ENSE00001837879	151824663	151824860	4	2	-1						IPR033140, IPR029058	Lipase_GDXG_put_SER_AS, AB_hydrolase	FALSE	FALSE
3			ABHD14B	ENSG00000114779	ENST00000315877	ENSE00001813072	51973965	51974630	1	-1	-1				TRUE		IPR029058	AB_hydrolase	FALSE	FALSE
3	51971460	51971670	ABHD14B	ENSG00000114779	ENST00000315877	ENSE00003633796	51971460	51971698	2	-1	1						IPR029058	AB_hydrolase	FALSE	FALSE
3	51970762	51970787	ABHD14B	ENSG00000114779	ENST00000315877	ENSE00001520292	51970762	51970787	3	1	0						IPR029058	AB_hydrolase	FALSE	FALSE
3	51970606	51970634	ABHD14B	ENSG00000114779	ENST00000315877	ENSE00001520291	51970606	51970634	4	0	2						IPR029058	AB_hydrolase	FALSE	FALSE
3	51969943	51970123	ABHD14B	ENSG00000114779	ENST00000315877	ENSE00001498302	51969943	51970123	5	2	0						IPR029058	AB_hydrolase	FALSE	FALSE
3	51969426	51969605	ABHD14B	ENSG00000114779	ENST00000315877	ENSE00002229392	51968511	51969605	6	0	-1						IPR029058	AB_hydrolase	FALSE	FALSE
3			ABHD14B	ENSG00000114779	ENST00000361143	ENSE00002075296	51973965	51974066	1	-1	-1						IPR029058	AB_hydrolase	FALSE	FALSE
3	51969943	51970184	ABHD14B	ENSG00000114779	ENST00000361143	ENSE00003600393	51969943	51970184	3	1	0						IPR029058	AB_hydrolase	FALSE	FALSE
3	51969426	51969605	ABHD14B	ENSG00000114779	ENST00000361143	ENSE00001520298	51968553	51969605	4	0	-1						IPR029058	AB_hydrolase	FALSE	FALSE
3			ABHD14B	ENSG00000114779	ENST00000395008	ENSE00003564226	51973965	51974031	1	-1	-1				TRUE		IPR029058	AB_hydrolase	FALSE	FALSE
3	51971460	51971670	ABHD14B	ENSG00000114779	ENST00000395008	ENSE00001520296	51971460	51971892	2	-1	1						IPR029058	AB_hydrolase	FALSE	FALSE
3	51969426	51969605	ABHD14B	ENSG00000114779	ENST00000395008	ENSE00001856186	51968530	51969605	4	0	-1						IPR029058	AB_hydrolase	FALSE	FALSE
3			ABHD14B	ENSG00000114779	ENST00000461108	ENSE00001899026	51973965	51974021	1	-1	-1						IPR029058	AB_hydrolase	FALSE	FALSE
3	51969829	51970184	ABHD14B	ENSG00000114779	ENST00000461108	ENSE00001868196	51969084	51970184	3	1	-1						IPR029058	AB_hydrolase	FALSE	FALSE
3			ABHD14B	ENSG00000114779	ENST00000483233	ENSE00001822345	51983201	51983409	1	-1	-1				TRUE		IPR029058	AB_hydrolase	FALSE	FALSE
3			ABHD14B	ENSG00000114779	ENST00000483233	ENSE00001863421	51973965	51974234	2	-1	-1						IPR029058	AB_hydrolase	FALSE	FALSE
3	51969426	51969605	ABHD14B	ENSG00000114779	ENST00000483233	ENSE00001913006	51968510	51969605	5	0	-1						IPR029058	AB_hydrolase	FALSE	FALSE
3			ABHD14B	ENSG00000114779	ENST00000525795	ENSE00002151334	51973965	51974049	1	-1	-1				TRUE		IPR029058	AB_hydrolase	FALSE	FALSE
3			ABHD14B	ENSG00000114779	ENST00000525795	ENSE00002170959	51971812	51971892	2	-1	-1						IPR029058	AB_hydrolase	FALSE	FALSE
3	51969426	51969605	ABHD14B	ENSG00000114779	ENST00000525795	ENSE00002181559	51969273	51969605	5	0	-1						IPR029058	AB_hydrolase	FALSE	FALSE
3	40309942	40309972	EIF1B	ENSG00000114784	ENST00000232905	ENSE00001030073	40309707	40309972	1	-1	1						IPR036877, IPR005874	SUI1_dom_sf, SUI1_euk	FALSE	FALSE
3	40310893	40311056	EIF1B	ENSG00000114784	ENST00000232905	ENSE00003538070	40310893	40311056	2	1	0						IPR036877, IPR005874	SUI1_dom_sf, SUI1_euk	FALSE	FALSE
3	40311470	40311571	EIF1B	ENSG00000114784	ENST00000232905	ENSE00001167219	40311470	40311571	3	0	0	TRUE					IPR036877, IPR005874	SUI1_dom_sf, SUI1_euk	FALSE	FALSE
3	40311970	40312014	EIF1B	ENSG00000114784	ENST00000232905	ENSE00000825747	40311970	40312424	4	0	-1						IPR036877, IPR005874	SUI1_dom_sf, SUI1_euk	FALSE	FALSE
3	51975136	51975204	ABHD14A-ACY1	ENSG00000114786	ENST00000463937	ENSE00003543638	51975060	51975204	1	-1	0						IPR036264, IPR029058, IPR011650, IPR010159, IPR002933	Bact_exopeptidase_dim_dom, AB_hydrolase, Peptidase_M20_dimer, N-acyl_aa_amidohydrolase, Peptidase_M20	FALSE	FALSE
3	51977871	51978082	ABHD14A-ACY1	ENSG00000114786	ENST00000463937	ENSE00003546125	51977871	51978082	2	0	2						IPR036264, IPR029058, IPR011650, IPR010159, IPR002933	Bact_exopeptidase_dim_dom, AB_hydrolase, Peptidase_M20_dimer, N-acyl_aa_amidohydrolase, Peptidase_M20	FALSE	FALSE
3	51978259	51978374	ABHD14A-ACY1	ENSG00000114786	ENST00000463937	ENSE00003586275	51978259	51978374	3	2	1						IPR036264, IPR029058, IPR011650, IPR010159, IPR002933	Bact_exopeptidase_dim_dom, AB_hydrolase, Peptidase_M20_dimer, N-acyl_aa_amidohydrolase, Peptidase_M20	FALSE	FALSE
3	51985207	51985271	ABHD14A-ACY1	ENSG00000114786	ENST00000463937	ENSE00003576406	51985207	51985271	4	1	0						IPR036264, IPR029058, IPR011650, IPR010159, IPR002933	Bact_exopeptidase_dim_dom, AB_hydrolase, Peptidase_M20_dimer, N-acyl_aa_amidohydrolase, Peptidase_M20	FALSE	FALSE
3	51985361	51985465	ABHD14A-ACY1	ENSG00000114786	ENST00000463937	ENSE00003611324	51985361	51985465	5	0	0	TRUE					IPR036264, IPR029058, IPR011650, IPR010159, IPR002933	Bact_exopeptidase_dim_dom, AB_hydrolase, Peptidase_M20_dimer, N-acyl_aa_amidohydrolase, Peptidase_M20	FALSE	FALSE
3	51985852	51985946	ABHD14A-ACY1	ENSG00000114786	ENST00000463937	ENSE00003467793	51985852	51985946	6	0	2						IPR036264, IPR029058, IPR011650, IPR010159, IPR002933	Bact_exopeptidase_dim_dom, AB_hydrolase, Peptidase_M20_dimer, N-acyl_aa_amidohydrolase, Peptidase_M20	FALSE	FALSE
3	51986255	51986331	ABHD14A-ACY1	ENSG00000114786	ENST00000463937	ENSE00003525279	51986255	51986331	7	2	1						IPR036264, IPR029058, IPR011650, IPR010159, IPR002933	Bact_exopeptidase_dim_dom, AB_hydrolase, Peptidase_M20_dimer, N-acyl_aa_amidohydrolase, Peptidase_M20	FALSE	FALSE
3	51986415	51986504	ABHD14A-ACY1	ENSG00000114786	ENST00000463937	ENSE00003572314	51986415	51986504	8	1	1		TRUE				IPR036264, IPR029058, IPR011650, IPR010159, IPR002933	Bact_exopeptidase_dim_dom, AB_hydrolase, Peptidase_M20_dimer, N-acyl_aa_amidohydrolase, Peptidase_M20	FALSE	FALSE
3	51986605	51986661	ABHD14A-ACY1	ENSG00000114786	ENST00000463937	ENSE00003475859	51986605	51986661	9	1	1		TRUE				IPR036264, IPR029058, IPR011650, IPR010159, IPR002933	Bact_exopeptidase_dim_dom, AB_hydrolase, Peptidase_M20_dimer, N-acyl_aa_amidohydrolase, Peptidase_M20	FALSE	FALSE
3	51986988	51987061	ABHD14A-ACY1	ENSG00000114786	ENST00000463937	ENSE00003603251	51986988	51987061	10	1	0						IPR036264, IPR029058, IPR011650, IPR010159, IPR002933	Bact_exopeptidase_dim_dom, AB_hydrolase, Peptidase_M20_dimer, N-acyl_aa_amidohydrolase, Peptidase_M20	FALSE	FALSE
3	51987147	51987196	ABHD14A-ACY1	ENSG00000114786	ENST00000463937	ENSE00003627678	51987147	51987196	11	0	2						IPR036264, IPR029058, IPR011650, IPR010159, IPR002933	Bact_exopeptidase_dim_dom, AB_hydrolase, Peptidase_M20_dimer, N-acyl_aa_amidohydrolase, Peptidase_M20	FALSE	FALSE
3	51987309	51987453	ABHD14A-ACY1	ENSG00000114786	ENST00000463937	ENSE00003674749	51987309	51987453	12	2	0						IPR036264, IPR029058, IPR011650, IPR010159, IPR002933	Bact_exopeptidase_dim_dom, AB_hydrolase, Peptidase_M20_dimer, N-acyl_aa_amidohydrolase, Peptidase_M20	FALSE	FALSE
3	51987556	51987624	ABHD14A-ACY1	ENSG00000114786	ENST00000463937	ENSE00003676271	51987556	51987624	13	0	0	TRUE					IPR036264, IPR029058, IPR011650, IPR010159, IPR002933	Bact_exopeptidase_dim_dom, AB_hydrolase, Peptidase_M20_dimer, N-acyl_aa_amidohydrolase, Peptidase_M20	FALSE	FALSE
3	51988524	51988603	ABHD14A-ACY1	ENSG00000114786	ENST00000463937	ENSE00003588235	51988524	51988603	14	0	2						IPR036264, IPR029058, IPR011650, IPR010159, IPR002933	Bact_exopeptidase_dim_dom, AB_hydrolase, Peptidase_M20_dimer, N-acyl_aa_amidohydrolase, Peptidase_M20	FALSE	FALSE
3	51988766	51988826	ABHD14A-ACY1	ENSG00000114786	ENST00000463937	ENSE00003602123	51988766	51988826	15	2	0						IPR036264, IPR029058, IPR011650, IPR010159, IPR002933	Bact_exopeptidase_dim_dom, AB_hydrolase, Peptidase_M20_dimer, N-acyl_aa_amidohydrolase, Peptidase_M20	FALSE	FALSE
3	51988911	51989075	ABHD14A-ACY1	ENSG00000114786	ENST00000463937	ENSE00001862508	51988911	51989174	16	0	-1						IPR036264, IPR029058, IPR011650, IPR010159, IPR002933	Bact_exopeptidase_dim_dom, AB_hydrolase, Peptidase_M20_dimer, N-acyl_aa_amidohydrolase, Peptidase_M20	FALSE	FALSE
3	51975136	51975204	ABHD14A-ACY1	ENSG00000114786	ENST00000635952	ENSE00003794797	51975077	51975204	1	-1	0						IPR010159, IPR002933	N-acyl_aa_amidohydrolase, Peptidase_M20	FALSE	FALSE
3	51984047	51984158	ABHD14A-ACY1	ENSG00000114786	ENST00000635952	ENSE00003795470	51984047	51984158	2	0	1						IPR010159, IPR002933	N-acyl_aa_amidohydrolase, Peptidase_M20	FALSE	FALSE
3			ABHD14A-ACY1	ENSG00000114786	ENST00000637222	ENSE00003797425	51975118	51975204	1	-1	-1						IPR036264, IPR011650, IPR010159, IPR002933	Bact_exopeptidase_dim_dom, Peptidase_M20_dimer, N-acyl_aa_amidohydrolase, Peptidase_M20	FALSE	FALSE
3			ABHD14A-ACY1	ENSG00000114786	ENST00000637222	ENSE00003792277	51978259	51978374	2	-1	-1				TRUE		IPR036264, IPR011650, IPR010159, IPR002933	Bact_exopeptidase_dim_dom, Peptidase_M20_dimer, N-acyl_aa_amidohydrolase, Peptidase_M20	FALSE	FALSE
3	51984065	51984158	ABHD14A-ACY1	ENSG00000114786	ENST00000637222	ENSE00003794281	51984047	51984158	3	-1	1						IPR036264, IPR011650, IPR010159, IPR002933	Bact_exopeptidase_dim_dom, Peptidase_M20_dimer, N-acyl_aa_amidohydrolase, Peptidase_M20	FALSE	FALSE
3	51987309	51987428	ABHD14A-ACY1	ENSG00000114786	ENST00000637222	ENSE00001913118	51987309	51987428	12	2	2						IPR036264, IPR011650, IPR010159, IPR002933	Bact_exopeptidase_dim_dom, Peptidase_M20_dimer, N-acyl_aa_amidohydrolase, Peptidase_M20	FALSE	FALSE
3	51977884	51978082	ABHD14A-ACY1	ENSG00000114786	ENST00000637978	ENSE00003798986	51977884	51978082	1	1	2						IPR036264, IPR029058, IPR011650, IPR010159, IPR002933, IPR001261	Bact_exopeptidase_dim_dom, AB_hydrolase, Peptidase_M20_dimer, N-acyl_aa_amidohydrolase, Peptidase_M20, ArgE/DapE_CS	FALSE	FALSE
3	51980393	51980628	ABHD14A-ACY1	ENSG00000114786	ENST00000637978	ENSE00003799167	51980393	51980628	3	1	0						IPR036264, IPR029058, IPR011650, IPR010159, IPR002933, IPR001261	Bact_exopeptidase_dim_dom, AB_hydrolase, Peptidase_M20_dimer, N-acyl_aa_amidohydrolase, Peptidase_M20, ArgE/DapE_CS	FALSE	FALSE
3	51988911	51989037	ABHD14A-ACY1	ENSG00000114786	ENST00000637978	ENSE00003792608	51988911	51989037	17	0	1						IPR036264, IPR029058, IPR011650, IPR010159, IPR002933, IPR001261	Bact_exopeptidase_dim_dom, AB_hydrolase, Peptidase_M20_dimer, N-acyl_aa_amidohydrolase, Peptidase_M20, ArgE/DapE_CS	FALSE	FALSE
3			ARHGEF26	ENSG00000114790	ENST00000356448	ENSE00001947307	154121003	154121235	1	-1	-1						IPR036028, IPR035899, IPR035797, IPR011993, IPR001849, IPR001452	SH3-like_dom_sf, DBL_dom_sf, ARHGEF16/ARHGEF26_SH3, PH-like_dom_sf, PH_domain, SH3_domain	FALSE	FALSE
3	154121993	154123075	ARHGEF26	ENSG00000114790	ENST00000356448	ENSE00002079120	154121942	154123075	2	-1	0						IPR036028, IPR035899, IPR035797, IPR011993, IPR001849, IPR001452	SH3-like_dom_sf, DBL_dom_sf, ARHGEF16/ARHGEF26_SH3, PH-like_dom_sf, PH_domain, SH3_domain	FALSE	FALSE
3	154124410	154124449	ARHGEF26	ENSG00000114790	ENST00000356448	ENSE00001006119	154124410	154124449	3	0	1						IPR036028, IPR035899, IPR035797, IPR011993, IPR001849, IPR001452	SH3-like_dom_sf, DBL_dom_sf, ARHGEF16/ARHGEF26_SH3, PH-like_dom_sf, PH_domain, SH3_domain	FALSE	FALSE
3	154129574	154129719	ARHGEF26	ENSG00000114790	ENST00000356448	ENSE00001006126	154129574	154129719	4	1	0						IPR036028, IPR035899, IPR035797, IPR011993, IPR001849, IPR001452	SH3-like_dom_sf, DBL_dom_sf, ARHGEF16/ARHGEF26_SH3, PH-like_dom_sf, PH_domain, SH3_domain	FALSE	FALSE
3	154149389	154149445	ARHGEF26	ENSG00000114790	ENST00000356448	ENSE00001006132	154149389	154149445	5	0	0	TRUE					IPR036028, IPR035899, IPR035797, IPR011993, IPR001849, IPR001452	SH3-like_dom_sf, DBL_dom_sf, ARHGEF16/ARHGEF26_SH3, PH-like_dom_sf, PH_domain, SH3_domain	FALSE	FALSE
3	154152772	154152932	ARHGEF26	ENSG00000114790	ENST00000356448	ENSE00000934025	154152772	154152932	6	0	2						IPR036028, IPR035899, IPR035797, IPR011993, IPR001849, IPR001452	SH3-like_dom_sf, DBL_dom_sf, ARHGEF16/ARHGEF26_SH3, PH-like_dom_sf, PH_domain, SH3_domain	FALSE	FALSE
3	154187685	154187837	ARHGEF26	ENSG00000114790	ENST00000356448	ENSE00000934026	154187685	154187837	7	2	2			TRUE			IPR036028, IPR035899, IPR035797, IPR011993, IPR001849, IPR001452	SH3-like_dom_sf, DBL_dom_sf, ARHGEF16/ARHGEF26_SH3, PH-like_dom_sf, PH_domain, SH3_domain	FALSE	FALSE
3	154191289	154191418	ARHGEF26	ENSG00000114790	ENST00000356448	ENSE00000967924	154191289	154191418	8	2	0						IPR036028, IPR035899, IPR035797, IPR011993, IPR001849, IPR001452	SH3-like_dom_sf, DBL_dom_sf, ARHGEF16/ARHGEF26_SH3, PH-like_dom_sf, PH_domain, SH3_domain	FALSE	FALSE
3	154194644	154194718	ARHGEF26	ENSG00000114790	ENST00000356448	ENSE00000934028	154194644	154194718	9	0	0	TRUE					IPR036028, IPR035899, IPR035797, IPR011993, IPR001849, IPR001452	SH3-like_dom_sf, DBL_dom_sf, ARHGEF16/ARHGEF26_SH3, PH-like_dom_sf, PH_domain, SH3_domain	FALSE	FALSE
3	154217869	154217958	ARHGEF26	ENSG00000114790	ENST00000356448	ENSE00000934029	154217869	154217958	10	0	0	TRUE					IPR036028, IPR035899, IPR035797, IPR011993, IPR001849, IPR001452	SH3-like_dom_sf, DBL_dom_sf, ARHGEF16/ARHGEF26_SH3, PH-like_dom_sf, PH_domain, SH3_domain	FALSE	FALSE
3	154225856	154226010	ARHGEF26	ENSG00000114790	ENST00000356448	ENSE00000805473	154225856	154226010	11	0	2						IPR036028, IPR035899, IPR035797, IPR011993, IPR001849, IPR001452	SH3-like_dom_sf, DBL_dom_sf, ARHGEF16/ARHGEF26_SH3, PH-like_dom_sf, PH_domain, SH3_domain	FALSE	FALSE
3	154240370	154240579	ARHGEF26	ENSG00000114790	ENST00000356448	ENSE00003469376	154240370	154240579	12	2	2			TRUE			IPR036028, IPR035899, IPR035797, IPR011993, IPR001849, IPR001452	SH3-like_dom_sf, DBL_dom_sf, ARHGEF16/ARHGEF26_SH3, PH-like_dom_sf, PH_domain, SH3_domain	FALSE	FALSE
3	154253116	154253183	ARHGEF26	ENSG00000114790	ENST00000356448	ENSE00003659097	154253116	154253183	13	2	1						IPR036028, IPR035899, IPR035797, IPR011993, IPR001849, IPR001452	SH3-like_dom_sf, DBL_dom_sf, ARHGEF16/ARHGEF26_SH3, PH-like_dom_sf, PH_domain, SH3_domain	FALSE	FALSE
3	154254720	154254824	ARHGEF26	ENSG00000114790	ENST00000356448	ENSE00003627969	154254720	154254824	14	1	1		TRUE				IPR036028, IPR035899, IPR035797, IPR011993, IPR001849, IPR001452	SH3-like_dom_sf, DBL_dom_sf, ARHGEF16/ARHGEF26_SH3, PH-like_dom_sf, PH_domain, SH3_domain	FALSE	FALSE
3	154255331	154255473	ARHGEF26	ENSG00000114790	ENST00000356448	ENSE00003461169	154255331	154257827	15	1	-1						IPR036028, IPR035899, IPR035797, IPR011993, IPR001849, IPR001452	SH3-like_dom_sf, DBL_dom_sf, ARHGEF16/ARHGEF26_SH3, PH-like_dom_sf, PH_domain, SH3_domain	FALSE	FALSE
3			ARHGEF26	ENSG00000114790	ENST00000465093	ENSE00001530601	154121390	154121519	1	-1	-1						IPR036028, IPR035899, IPR035797, IPR011993, IPR001849, IPR001452	SH3-like_dom_sf, DBL_dom_sf, ARHGEF16/ARHGEF26_SH3, PH-like_dom_sf, PH_domain, SH3_domain	FALSE	FALSE
3	154255331	154255473	ARHGEF26	ENSG00000114790	ENST00000465093	ENSE00001828036	154255331	154257825	15	1	-1						IPR036028, IPR035899, IPR035797, IPR011993, IPR001849, IPR001452	SH3-like_dom_sf, DBL_dom_sf, ARHGEF16/ARHGEF26_SH3, PH-like_dom_sf, PH_domain, SH3_domain	FALSE	FALSE
3			ARHGEF26	ENSG00000114790	ENST00000465817	ENSE00001881430	154121440	154121519	1	-1	-1
3	154129574	154129723	ARHGEF26	ENSG00000114790	ENST00000465817	ENSE00001896257	154129574	154129723	4	1	1
3	154256877	154256944	ARHGEF26	ENSG00000114790	ENST00000465817	ENSE00001836947	154256877	154257825	5	1	-1
3			ARHGEF26	ENSG00000114790	ENST00000496710	ENSE00001836610	154121416	154121519	1	-1	-1						IPR035899, IPR011993, IPR001849	DBL_dom_sf, PH-like_dom_sf, PH_domain	FALSE	FALSE
3	154254785	154254792	ARHGEF26	ENSG00000114790	ENST00000496710	ENSE00001952428	154254785	154254824	14	1	-1						IPR035899, IPR011993, IPR001849	DBL_dom_sf, PH-like_dom_sf, PH_domain	FALSE	FALSE
3			ARHGEF26	ENSG00000114790	ENST00000496710	ENSE00001932269	154255331	154256548	15	-1	-1						IPR035899, IPR011993, IPR001849	DBL_dom_sf, PH-like_dom_sf, PH_domain	FALSE	FALSE
3			KLHL24	ENSG00000114796	ENST00000242810	ENSE00001368256	183635623	183635793	1	-1	-1				TRUE		IPR030596, IPR017096, IPR015915, IPR011705, IPR011333, IPR006652	KLHL24, BTB-kelch_protein, Kelch-typ_b-propeller, BACK, SKP1/BTB/POZ_sf, Kelch_1	FALSE	FALSE
3			KLHL24	ENSG00000114796	ENST00000242810	ENSE00001382038	183643480	183643542	2	-1	-1				TRUE		IPR030596, IPR017096, IPR015915, IPR011705, IPR011333, IPR006652	KLHL24, BTB-kelch_protein, Kelch-typ_b-propeller, BACK, SKP1/BTB/POZ_sf, Kelch_1	FALSE	FALSE
3	183650357	183651276	KLHL24	ENSG00000114796	ENST00000242810	ENSE00001300733	183650296	183651276	3	-1	2						IPR030596, IPR017096, IPR015915, IPR011705, IPR011333, IPR006652	KLHL24, BTB-kelch_protein, Kelch-typ_b-propeller, BACK, SKP1/BTB/POZ_sf, Kelch_1	FALSE	FALSE
3	183663458	183663642	KLHL24	ENSG00000114796	ENST00000242810	ENSE00003655045	183663458	183663642	4	2	1						IPR030596, IPR017096, IPR015915, IPR011705, IPR011333, IPR006652	KLHL24, BTB-kelch_protein, Kelch-typ_b-propeller, BACK, SKP1/BTB/POZ_sf, Kelch_1	FALSE	FALSE
3	183664921	183665039	KLHL24	ENSG00000114796	ENST00000242810	ENSE00003679722	183664921	183665039	5	1	0						IPR030596, IPR017096, IPR015915, IPR011705, IPR011333, IPR006652	KLHL24, BTB-kelch_protein, Kelch-typ_b-propeller, BACK, SKP1/BTB/POZ_sf, Kelch_1	FALSE	FALSE
3	183671034	183671222	KLHL24	ENSG00000114796	ENST00000242810	ENSE00003667695	183671034	183671222	6	0	0	TRUE					IPR030596, IPR017096, IPR015915, IPR011705, IPR011333, IPR006652	KLHL24, BTB-kelch_protein, Kelch-typ_b-propeller, BACK, SKP1/BTB/POZ_sf, Kelch_1	FALSE	FALSE
3	183672296	183672484	KLHL24	ENSG00000114796	ENST00000242810	ENSE00003546311	183672296	183672484	7	0	0	TRUE					IPR030596, IPR017096, IPR015915, IPR011705, IPR011333, IPR006652	KLHL24, BTB-kelch_protein, Kelch-typ_b-propeller, BACK, SKP1/BTB/POZ_sf, Kelch_1	FALSE	FALSE
3	183679086	183679286	KLHL24	ENSG00000114796	ENST00000242810	ENSE00001878140	183679086	183684519	8	0	-1						IPR030596, IPR017096, IPR015915, IPR011705, IPR011333, IPR006652	KLHL24, BTB-kelch_protein, Kelch-typ_b-propeller, BACK, SKP1/BTB/POZ_sf, Kelch_1	FALSE	FALSE
3			KLHL24	ENSG00000114796	ENST00000427201	ENSE00001912175	183635623	183635782	1	-1	-1				TRUE		IPR030596, IPR011333	KLHL24, SKP1/BTB/POZ_sf	FALSE	FALSE
3	183650357	183650697	KLHL24	ENSG00000114796	ENST00000427201	ENSE00001601271	183650296	183650697	2	-1	2						IPR030596, IPR011333	KLHL24, SKP1/BTB/POZ_sf	FALSE	FALSE
3			KLHL24	ENSG00000114796	ENST00000437402	ENSE00001760222	183635619	183635793	1	-1	-1
3			KLHL24	ENSG00000114796	ENST00000437402	ENSE00001441226	183644086	183644167	3	-1	-1				TRUE
3	183650357	183650538	KLHL24	ENSG00000114796	ENST00000437402	ENSE00001799587	183650296	183650538	4	-1	2
3			KLHL24	ENSG00000114796	ENST00000454495	ENSE00001643767	183635620	183635747	1	-1	-1						IPR030596, IPR011333	KLHL24, SKP1/BTB/POZ_sf	FALSE	FALSE
3	183650357	183650707	KLHL24	ENSG00000114796	ENST00000454495	ENSE00001759824	183650296	183650707	3	-1	0						IPR030596, IPR011333	KLHL24, SKP1/BTB/POZ_sf	FALSE	FALSE
3	183679086	183679286	KLHL24	ENSG00000114796	ENST00000454652	ENSE00001629095	183679086	183684477	9	0	-1						IPR030596, IPR017096, IPR015915, IPR011705, IPR011333, IPR006652	KLHL24, BTB-kelch_protein, Kelch-typ_b-propeller, BACK, SKP1/BTB/POZ_sf, Kelch_1	FALSE	FALSE
3			KLHL24	ENSG00000114796	ENST00000468001	ENSE00001826260	183636571	183636682	1	-1	-1				TRUE		IPR030596, IPR011333	KLHL24, SKP1/BTB/POZ_sf	FALSE	FALSE
3	183650357	183650733	KLHL24	ENSG00000114796	ENST00000468001	ENSE00001820949	183650296	183650733	3	-1	2						IPR030596, IPR011333	KLHL24, SKP1/BTB/POZ_sf	FALSE	FALSE
3			KLHL24	ENSG00000114796	ENST00000468101	ENSE00001835614	183635623	183635747	1	-1	-1						IPR030596	KLHL24	FALSE	FALSE
3	183650357	183650590	KLHL24	ENSG00000114796	ENST00000468101	ENSE00001955093	183650296	183650590	4	-1	0						IPR030596	KLHL24	FALSE	FALSE
3			KLHL24	ENSG00000114796	ENST00000473045	ENSE00001659721	183636221	183636311	2	-1	-1
3	183650357	183650575	KLHL24	ENSG00000114796	ENST00000473045	ENSE00001869901	183650296	183650575	3	-1	0
3	183650357	183651276	KLHL24	ENSG00000114796	ENST00000476808	ENSE00001916656	183650357	183651276	1	0	2						IPR030596, IPR017096, IPR015915, IPR011705, IPR011333, IPR006652	KLHL24, BTB-kelch_protein, Kelch-typ_b-propeller, BACK, SKP1/BTB/POZ_sf, Kelch_1	FALSE	FALSE
3	183672296	183672496	KLHL24	ENSG00000114796	ENST00000476808	ENSE00001864953	183672296	183673008	5	0	-1						IPR030596, IPR017096, IPR015915, IPR011705, IPR011333, IPR006652	KLHL24, BTB-kelch_protein, Kelch-typ_b-propeller, BACK, SKP1/BTB/POZ_sf, Kelch_1	FALSE	FALSE
3	183650357	183650758	KLHL24	ENSG00000114796	ENST00000482138	ENSE00001816490	183650296	183650758	2	-1	0						IPR030596, IPR011333	KLHL24, SKP1/BTB/POZ_sf	FALSE	FALSE
3			KLHL24	ENSG00000114796	ENST00000493074	ENSE00001602547	183635610	183635793	1	-1	-1						IPR030596, IPR011333	KLHL24, SKP1/BTB/POZ_sf	FALSE	FALSE
3	183650357	183650738	KLHL24	ENSG00000114796	ENST00000493074	ENSE00001812808	183650296	183650738	2	-1	1						IPR030596, IPR011333	KLHL24, SKP1/BTB/POZ_sf	FALSE	FALSE
3			PLCH1	ENSG00000114805	ENST00000334686	ENSE00001665513	155704146	155704208	1	-1	-1						IPR035892, IPR028392, IPR018247, IPR017946, IPR015359, IPR011993, IPR011992, IPR002048, IPR001849, IPR001711, IPR001192, IPR000909	C2_domain_sf, PLC-eta1, EF_Hand_1_Ca_BS, PLC-like_Pdiesterase_TIM-brl, PLC_EF-hand-like, PH-like_dom_sf, EF-hand-dom_pair, EF_hand_dom, PH_domain, PLipase_C_Pinositol-sp_Y, PI-PLC_fam, PLipase_C_PInositol-sp_X_dom	FALSE	FALSE
3	155596232	155596367	PLCH1	ENSG00000114805	ENST00000334686	ENSE00003484869	155596232	155596378	2	-1	1						IPR035892, IPR028392, IPR018247, IPR017946, IPR015359, IPR011993, IPR011992, IPR002048, IPR001849, IPR001711, IPR001192, IPR000909	C2_domain_sf, PLC-eta1, EF_Hand_1_Ca_BS, PLC-like_Pdiesterase_TIM-brl, PLC_EF-hand-like, PH-like_dom_sf, EF-hand-dom_pair, EF_hand_dom, PH_domain, PLipase_C_Pinositol-sp_Y, PI-PLC_fam, PLipase_C_PInositol-sp_X_dom	FALSE	FALSE
3	155593941	155594184	PLCH1	ENSG00000114805	ENST00000334686	ENSE00001506631	155593941	155594184	3	1	2						IPR035892, IPR028392, IPR018247, IPR017946, IPR015359, IPR011993, IPR011992, IPR002048, IPR001849, IPR001711, IPR001192, IPR000909	C2_domain_sf, PLC-eta1, EF_Hand_1_Ca_BS, PLC-like_Pdiesterase_TIM-brl, PLC_EF-hand-like, PH-like_dom_sf, EF-hand-dom_pair, EF_hand_dom, PH_domain, PLipase_C_Pinositol-sp_Y, PI-PLC_fam, PLipase_C_PInositol-sp_X_dom	FALSE	FALSE
3	155586065	155586194	PLCH1	ENSG00000114805	ENST00000334686	ENSE00001506629	155586065	155586194	4	2	0						IPR035892, IPR028392, IPR018247, IPR017946, IPR015359, IPR011993, IPR011992, IPR002048, IPR001849, IPR001711, IPR001192, IPR000909	C2_domain_sf, PLC-eta1, EF_Hand_1_Ca_BS, PLC-like_Pdiesterase_TIM-brl, PLC_EF-hand-like, PH-like_dom_sf, EF-hand-dom_pair, EF_hand_dom, PH_domain, PLipase_C_Pinositol-sp_Y, PI-PLC_fam, PLipase_C_PInositol-sp_X_dom	FALSE	FALSE
3	155583472	155583642	PLCH1	ENSG00000114805	ENST00000334686	ENSE00000967916	155583472	155583642	5	0	0	TRUE					IPR035892, IPR028392, IPR018247, IPR017946, IPR015359, IPR011993, IPR011992, IPR002048, IPR001849, IPR001711, IPR001192, IPR000909	C2_domain_sf, PLC-eta1, EF_Hand_1_Ca_BS, PLC-like_Pdiesterase_TIM-brl, PLC_EF-hand-like, PH-like_dom_sf, EF-hand-dom_pair, EF_hand_dom, PH_domain, PLipase_C_Pinositol-sp_Y, PI-PLC_fam, PLipase_C_PInositol-sp_X_dom	FALSE	FALSE
3	155568231	155568324	PLCH1	ENSG00000114805	ENST00000334686	ENSE00001076969	155568231	155568324	6	0	1						IPR035892, IPR028392, IPR018247, IPR017946, IPR015359, IPR011993, IPR011992, IPR002048, IPR001849, IPR001711, IPR001192, IPR000909	C2_domain_sf, PLC-eta1, EF_Hand_1_Ca_BS, PLC-like_Pdiesterase_TIM-brl, PLC_EF-hand-like, PH-like_dom_sf, EF-hand-dom_pair, EF_hand_dom, PH_domain, PLipase_C_Pinositol-sp_Y, PI-PLC_fam, PLipase_C_PInositol-sp_X_dom	FALSE	FALSE
3	155564915	155565118	PLCH1	ENSG00000114805	ENST00000334686	ENSE00001169687	155564915	155565118	7	1	1		TRUE				IPR035892, IPR028392, IPR018247, IPR017946, IPR015359, IPR011993, IPR011992, IPR002048, IPR001849, IPR001711, IPR001192, IPR000909	C2_domain_sf, PLC-eta1, EF_Hand_1_Ca_BS, PLC-like_Pdiesterase_TIM-brl, PLC_EF-hand-like, PH-like_dom_sf, EF-hand-dom_pair, EF_hand_dom, PH_domain, PLipase_C_Pinositol-sp_Y, PI-PLC_fam, PLipase_C_PInositol-sp_X_dom	FALSE	FALSE
3	155554076	155554196	PLCH1	ENSG00000114805	ENST00000334686	ENSE00001169682	155554076	155554196	8	1	2						IPR035892, IPR028392, IPR018247, IPR017946, IPR015359, IPR011993, IPR011992, IPR002048, IPR001849, IPR001711, IPR001192, IPR000909	C2_domain_sf, PLC-eta1, EF_Hand_1_Ca_BS, PLC-like_Pdiesterase_TIM-brl, PLC_EF-hand-like, PH-like_dom_sf, EF-hand-dom_pair, EF_hand_dom, PH_domain, PLipase_C_Pinositol-sp_Y, PI-PLC_fam, PLipase_C_PInositol-sp_X_dom	FALSE	FALSE
3	155549787	155549958	PLCH1	ENSG00000114805	ENST00000334686	ENSE00001169674	155549787	155549958	9	2	0						IPR035892, IPR028392, IPR018247, IPR017946, IPR015359, IPR011993, IPR011992, IPR002048, IPR001849, IPR001711, IPR001192, IPR000909	C2_domain_sf, PLC-eta1, EF_Hand_1_Ca_BS, PLC-like_Pdiesterase_TIM-brl, PLC_EF-hand-like, PH-like_dom_sf, EF-hand-dom_pair, EF_hand_dom, PH_domain, PLipase_C_Pinositol-sp_Y, PI-PLC_fam, PLipase_C_PInositol-sp_X_dom	FALSE	FALSE
3	155523897	155524004	PLCH1	ENSG00000114805	ENST00000334686	ENSE00001734473	155523897	155524004	10	0	0	TRUE					IPR035892, IPR028392, IPR018247, IPR017946, IPR015359, IPR011993, IPR011992, IPR002048, IPR001849, IPR001711, IPR001192, IPR000909	C2_domain_sf, PLC-eta1, EF_Hand_1_Ca_BS, PLC-like_Pdiesterase_TIM-brl, PLC_EF-hand-like, PH-like_dom_sf, EF-hand-dom_pair, EF_hand_dom, PH_domain, PLipase_C_Pinositol-sp_Y, PI-PLC_fam, PLipase_C_PInositol-sp_X_dom	FALSE	FALSE
3	155514723	155514884	PLCH1	ENSG00000114805	ENST00000334686	ENSE00001634529	155514723	155514884	11	0	0	TRUE					IPR035892, IPR028392, IPR018247, IPR017946, IPR015359, IPR011993, IPR011992, IPR002048, IPR001849, IPR001711, IPR001192, IPR000909	C2_domain_sf, PLC-eta1, EF_Hand_1_Ca_BS, PLC-like_Pdiesterase_TIM-brl, PLC_EF-hand-like, PH-like_dom_sf, EF-hand-dom_pair, EF_hand_dom, PH_domain, PLipase_C_Pinositol-sp_Y, PI-PLC_fam, PLipase_C_PInositol-sp_X_dom	FALSE	FALSE
3	155504555	155504626	PLCH1	ENSG00000114805	ENST00000334686	ENSE00001700106	155504555	155504626	12	0	0	TRUE					IPR035892, IPR028392, IPR018247, IPR017946, IPR015359, IPR011993, IPR011992, IPR002048, IPR001849, IPR001711, IPR001192, IPR000909	C2_domain_sf, PLC-eta1, EF_Hand_1_Ca_BS, PLC-like_Pdiesterase_TIM-brl, PLC_EF-hand-like, PH-like_dom_sf, EF-hand-dom_pair, EF_hand_dom, PH_domain, PLipase_C_Pinositol-sp_Y, PI-PLC_fam, PLipase_C_PInositol-sp_X_dom	FALSE	FALSE
3	155500703	155500794	PLCH1	ENSG00000114805	ENST00000334686	ENSE00003472361	155500703	155500794	13	0	2						IPR035892, IPR028392, IPR018247, IPR017946, IPR015359, IPR011993, IPR011992, IPR002048, IPR001849, IPR001711, IPR001192, IPR000909	C2_domain_sf, PLC-eta1, EF_Hand_1_Ca_BS, PLC-like_Pdiesterase_TIM-brl, PLC_EF-hand-like, PH-like_dom_sf, EF-hand-dom_pair, EF_hand_dom, PH_domain, PLipase_C_Pinositol-sp_Y, PI-PLC_fam, PLipase_C_PInositol-sp_X_dom	FALSE	FALSE
3	155497320	155497417	PLCH1	ENSG00000114805	ENST00000334686	ENSE00003482474	155497320	155497417	14	2	1						IPR035892, IPR028392, IPR018247, IPR017946, IPR015359, IPR011993, IPR011992, IPR002048, IPR001849, IPR001711, IPR001192, IPR000909	C2_domain_sf, PLC-eta1, EF_Hand_1_Ca_BS, PLC-like_Pdiesterase_TIM-brl, PLC_EF-hand-like, PH-like_dom_sf, EF-hand-dom_pair, EF_hand_dom, PH_domain, PLipase_C_Pinositol-sp_Y, PI-PLC_fam, PLipase_C_PInositol-sp_X_dom	FALSE	FALSE
3	155494338	155494517	PLCH1	ENSG00000114805	ENST00000334686	ENSE00003650220	155494338	155494517	15	1	1		TRUE				IPR035892, IPR028392, IPR018247, IPR017946, IPR015359, IPR011993, IPR011992, IPR002048, IPR001849, IPR001711, IPR001192, IPR000909	C2_domain_sf, PLC-eta1, EF_Hand_1_Ca_BS, PLC-like_Pdiesterase_TIM-brl, PLC_EF-hand-like, PH-like_dom_sf, EF-hand-dom_pair, EF_hand_dom, PH_domain, PLipase_C_Pinositol-sp_Y, PI-PLC_fam, PLipase_C_PInositol-sp_X_dom	FALSE	FALSE
3	155494141	155494248	PLCH1	ENSG00000114805	ENST00000334686	ENSE00003482312	155494141	155494248	16	1	1		TRUE				IPR035892, IPR028392, IPR018247, IPR017946, IPR015359, IPR011993, IPR011992, IPR002048, IPR001849, IPR001711, IPR001192, IPR000909	C2_domain_sf, PLC-eta1, EF_Hand_1_Ca_BS, PLC-like_Pdiesterase_TIM-brl, PLC_EF-hand-like, PH-like_dom_sf, EF-hand-dom_pair, EF_hand_dom, PH_domain, PLipase_C_Pinositol-sp_Y, PI-PLC_fam, PLipase_C_PInositol-sp_X_dom	FALSE	FALSE
3	155492729	155492853	PLCH1	ENSG00000114805	ENST00000334686	ENSE00003575073	155492729	155492853	17	1	0						IPR035892, IPR028392, IPR018247, IPR017946, IPR015359, IPR011993, IPR011992, IPR002048, IPR001849, IPR001711, IPR001192, IPR000909	C2_domain_sf, PLC-eta1, EF_Hand_1_Ca_BS, PLC-like_Pdiesterase_TIM-brl, PLC_EF-hand-like, PH-like_dom_sf, EF-hand-dom_pair, EF_hand_dom, PH_domain, PLipase_C_Pinositol-sp_Y, PI-PLC_fam, PLipase_C_PInositol-sp_X_dom	FALSE	FALSE
3	155490784	155490868	PLCH1	ENSG00000114805	ENST00000334686	ENSE00000779842	155490784	155490868	18	0	1						IPR035892, IPR028392, IPR018247, IPR017946, IPR015359, IPR011993, IPR011992, IPR002048, IPR001849, IPR001711, IPR001192, IPR000909	C2_domain_sf, PLC-eta1, EF_Hand_1_Ca_BS, PLC-like_Pdiesterase_TIM-brl, PLC_EF-hand-like, PH-like_dom_sf, EF-hand-dom_pair, EF_hand_dom, PH_domain, PLipase_C_Pinositol-sp_Y, PI-PLC_fam, PLipase_C_PInositol-sp_X_dom	FALSE	FALSE
3	155488660	155488806	PLCH1	ENSG00000114805	ENST00000334686	ENSE00000779841	155488660	155488806	19	1	1		TRUE				IPR035892, IPR028392, IPR018247, IPR017946, IPR015359, IPR011993, IPR011992, IPR002048, IPR001849, IPR001711, IPR001192, IPR000909	C2_domain_sf, PLC-eta1, EF_Hand_1_Ca_BS, PLC-like_Pdiesterase_TIM-brl, PLC_EF-hand-like, PH-like_dom_sf, EF-hand-dom_pair, EF_hand_dom, PH_domain, PLipase_C_Pinositol-sp_Y, PI-PLC_fam, PLipase_C_PInositol-sp_X_dom	FALSE	FALSE
3	155488028	155488107	PLCH1	ENSG00000114805	ENST00000334686	ENSE00000779840	155488028	155488107	20	1	0						IPR035892, IPR028392, IPR018247, IPR017946, IPR015359, IPR011993, IPR011992, IPR002048, IPR001849, IPR001711, IPR001192, IPR000909	C2_domain_sf, PLC-eta1, EF_Hand_1_Ca_BS, PLC-like_Pdiesterase_TIM-brl, PLC_EF-hand-like, PH-like_dom_sf, EF-hand-dom_pair, EF_hand_dom, PH_domain, PLipase_C_Pinositol-sp_Y, PI-PLC_fam, PLipase_C_PInositol-sp_X_dom	FALSE	FALSE
3	155485356	155485710	PLCH1	ENSG00000114805	ENST00000334686	ENSE00001182591	155485356	155485710	21	0	1						IPR035892, IPR028392, IPR018247, IPR017946, IPR015359, IPR011993, IPR011992, IPR002048, IPR001849, IPR001711, IPR001192, IPR000909	C2_domain_sf, PLC-eta1, EF_Hand_1_Ca_BS, PLC-like_Pdiesterase_TIM-brl, PLC_EF-hand-like, PH-like_dom_sf, EF-hand-dom_pair, EF_hand_dom, PH_domain, PLipase_C_Pinositol-sp_Y, PI-PLC_fam, PLipase_C_PInositol-sp_X_dom	FALSE	FALSE
3	155480968	155483051	PLCH1	ENSG00000114805	ENST00000334686	ENSE00003582701	155479882	155483051	22	1	-1						IPR035892, IPR028392, IPR018247, IPR017946, IPR015359, IPR011993, IPR011992, IPR002048, IPR001849, IPR001711, IPR001192, IPR000909	C2_domain_sf, PLC-eta1, EF_Hand_1_Ca_BS, PLC-like_Pdiesterase_TIM-brl, PLC_EF-hand-like, PH-like_dom_sf, EF-hand-dom_pair, EF_hand_dom, PH_domain, PLipase_C_Pinositol-sp_Y, PI-PLC_fam, PLipase_C_PInositol-sp_X_dom	FALSE	FALSE
3	155675997	155676039	PLCH1	ENSG00000114805	ENST00000340059	ENSE00001839222	155675997	155676039	1	0	1						IPR035892, IPR028392, IPR018247, IPR017946, IPR015359, IPR011993, IPR011992, IPR002048, IPR001849, IPR001711, IPR001192, IPR000909	C2_domain_sf, PLC-eta1, EF_Hand_1_Ca_BS, PLC-like_Pdiesterase_TIM-brl, PLC_EF-hand-like, PH-like_dom_sf, EF-hand-dom_pair, EF_hand_dom, PH_domain, PLipase_C_Pinositol-sp_Y, PI-PLC_fam, PLipase_C_PInositol-sp_X_dom	FALSE	FALSE
3	155596232	155596378	PLCH1	ENSG00000114805	ENST00000340059	ENSE00003601849	155596232	155596378	2	1	1						IPR035892, IPR028392, IPR018247, IPR017946, IPR015359, IPR011993, IPR011992, IPR002048, IPR001849, IPR001711, IPR001192, IPR000909	C2_domain_sf, PLC-eta1, EF_Hand_1_Ca_BS, PLC-like_Pdiesterase_TIM-brl, PLC_EF-hand-like, PH-like_dom_sf, EF-hand-dom_pair, EF_hand_dom, PH_domain, PLipase_C_Pinositol-sp_Y, PI-PLC_fam, PLipase_C_PInositol-sp_X_dom	FALSE	FALSE
3	155486147	155486206	PLCH1	ENSG00000114805	ENST00000340059	ENSE00000934043	155486147	155486206	21	0	0						IPR035892, IPR028392, IPR018247, IPR017946, IPR015359, IPR011993, IPR011992, IPR002048, IPR001849, IPR001711, IPR001192, IPR000909	C2_domain_sf, PLC-eta1, EF_Hand_1_Ca_BS, PLC-like_Pdiesterase_TIM-brl, PLC_EF-hand-like, PH-like_dom_sf, EF-hand-dom_pair, EF_hand_dom, PH_domain, PLipase_C_Pinositol-sp_Y, PI-PLC_fam, PLipase_C_PInositol-sp_X_dom	FALSE	FALSE
3	155483366	155483376	PLCH1	ENSG00000114805	ENST00000447496	ENSE00001661107	155483349	155483376	23	1	-1						IPR035892, IPR028392, IPR018247, IPR017946, IPR015359, IPR011993, IPR011992, IPR002048, IPR001849, IPR001711, IPR001192, IPR000909	C2_domain_sf, PLC-eta1, EF_Hand_1_Ca_BS, PLC-like_Pdiesterase_TIM-brl, PLC_EF-hand-like, PH-like_dom_sf, EF-hand-dom_pair, EF_hand_dom, PH_domain, PLipase_C_Pinositol-sp_Y, PI-PLC_fam, PLipase_C_PInositol-sp_X_dom	FALSE	FALSE
3			PLCH1	ENSG00000114805	ENST00000447496	ENSE00003642885	155479882	155483051	24	-1	-1						IPR035892, IPR028392, IPR018247, IPR017946, IPR015359, IPR011993, IPR011992, IPR002048, IPR001849, IPR001711, IPR001192, IPR000909	C2_domain_sf, PLC-eta1, EF_Hand_1_Ca_BS, PLC-like_Pdiesterase_TIM-brl, PLC_EF-hand-like, PH-like_dom_sf, EF-hand-dom_pair, EF_hand_dom, PH_domain, PLipase_C_Pinositol-sp_Y, PI-PLC_fam, PLipase_C_PInositol-sp_X_dom	FALSE	FALSE
3			PLCH1	ENSG00000114805	ENST00000460012	ENSE00001948321	155744840	155745071	1	-1	-1				TRUE		IPR035892, IPR028392, IPR018247, IPR017946, IPR015359, IPR011993, IPR011992, IPR002048, IPR001849, IPR001711, IPR001192, IPR000909	C2_domain_sf, PLC-eta1, EF_Hand_1_Ca_BS, PLC-like_Pdiesterase_TIM-brl, PLC_EF-hand-like, PH-like_dom_sf, EF-hand-dom_pair, EF_hand_dom, PH_domain, PLipase_C_Pinositol-sp_Y, PI-PLC_fam, PLipase_C_PInositol-sp_X_dom	FALSE	FALSE
3	155704146	155704224	PLCH1	ENSG00000114805	ENST00000460012	ENSE00001813708	155704146	155704264	2	-1	1						IPR035892, IPR028392, IPR018247, IPR017946, IPR015359, IPR011993, IPR011992, IPR002048, IPR001849, IPR001711, IPR001192, IPR000909	C2_domain_sf, PLC-eta1, EF_Hand_1_Ca_BS, PLC-like_Pdiesterase_TIM-brl, PLC_EF-hand-like, PH-like_dom_sf, EF-hand-dom_pair, EF_hand_dom, PH_domain, PLipase_C_Pinositol-sp_Y, PI-PLC_fam, PLipase_C_PInositol-sp_X_dom	FALSE	FALSE
3	155480968	155483051	PLCH1	ENSG00000114805	ENST00000460012	ENSE00001852153	155479881	155483051	23	1	-1						IPR035892, IPR028392, IPR018247, IPR017946, IPR015359, IPR011993, IPR011992, IPR002048, IPR001849, IPR001711, IPR001192, IPR000909	C2_domain_sf, PLC-eta1, EF_Hand_1_Ca_BS, PLC-like_Pdiesterase_TIM-brl, PLC_EF-hand-like, PH-like_dom_sf, EF-hand-dom_pair, EF_hand_dom, PH_domain, PLipase_C_Pinositol-sp_Y, PI-PLC_fam, PLipase_C_PInositol-sp_X_dom	FALSE	FALSE
3	155675997	155676039	PLCH1	ENSG00000114805	ENST00000494598	ENSE00001927267	155675997	155676416	1	-1	1						IPR035892, IPR028392, IPR018247, IPR017946, IPR015359, IPR011993, IPR011992, IPR002048, IPR001849, IPR001711, IPR001192, IPR000909	C2_domain_sf, PLC-eta1, EF_Hand_1_Ca_BS, PLC-like_Pdiesterase_TIM-brl, PLC_EF-hand-like, PH-like_dom_sf, EF-hand-dom_pair, EF_hand_dom, PH_domain, PLipase_C_Pinositol-sp_Y, PI-PLC_fam, PLipase_C_PInositol-sp_X_dom	FALSE	FALSE
3	155375683	155375789	PLCH1	ENSG00000114805	ENST00000494598	ENSE00001809522	155375580	155375789	22	1	-1						IPR035892, IPR028392, IPR018247, IPR017946, IPR015359, IPR011993, IPR011992, IPR002048, IPR001849, IPR001711, IPR001192, IPR000909	C2_domain_sf, PLC-eta1, EF_Hand_1_Ca_BS, PLC-like_Pdiesterase_TIM-brl, PLC_EF-hand-like, PH-like_dom_sf, EF-hand-dom_pair, EF_hand_dom, PH_domain, PLipase_C_Pinositol-sp_Y, PI-PLC_fam, PLipase_C_PInositol-sp_X_dom	FALSE	FALSE
3	42502736	42502813	VIPR1	ENSG00000114812	ENST00000325123	ENSE00003843166	42502643	42502813	1	-1	0						IPR036445, IPR017983, IPR017981, IPR001879, IPR001771, IPR001571	GPCR_2_extracell_dom_sf, GPCR_2_secretin-like_CS, GPCR_2-like, GPCR_2_extracellular_dom, GPCR_2_VIP_rcpt_1, GPCR_2_VIP_rcpt	FALSE	FALSE
3	42513749	42513854	VIPR1	ENSG00000114812	ENST00000325123	ENSE00003586884	42513749	42513854	2	0	1						IPR036445, IPR017983, IPR001879, IPR001771	GPCR_2_extracell_dom_sf, GPCR_2_secretin-like_CS, GPCR_2_extracellular_dom, GPCR_2_VIP_rcpt_1	FALSE	FALSE
3	42519223	42519330	VIPR1	ENSG00000114812	ENST00000325123	ENSE00003460096	42519223	42519330	3	1	1		TRUE				IPR036445, IPR017983, IPR017981, IPR001879, IPR001771, IPR001571	GPCR_2_extracell_dom_sf, GPCR_2_secretin-like_CS, GPCR_2-like, GPCR_2_extracellular_dom, GPCR_2_VIP_rcpt_1, GPCR_2_VIP_rcpt	FALSE	FALSE
3	42525887	42525993	VIPR1	ENSG00000114812	ENST00000325123	ENSE00003663519	42525887	42525993	4	1	0						IPR036445, IPR017983, IPR017981, IPR001879, IPR001771, IPR001571	GPCR_2_extracell_dom_sf, GPCR_2_secretin-like_CS, GPCR_2-like, GPCR_2_extracellular_dom, GPCR_2_VIP_rcpt_1, GPCR_2_VIP_rcpt	FALSE	FALSE
3	42527393	42527496	VIPR1	ENSG00000114812	ENST00000325123	ENSE00003790864	42527393	42527496	5	0	2						IPR036445, IPR017983, IPR017981, IPR001879, IPR001771, IPR001571	GPCR_2_extracell_dom_sf, GPCR_2_secretin-like_CS, GPCR_2-like, GPCR_2_extracellular_dom, GPCR_2_VIP_rcpt_1, GPCR_2_VIP_rcpt	FALSE	FALSE
3	42527991	42528123	VIPR1	ENSG00000114812	ENST00000325123	ENSE00003516247	42527991	42528123	6	2	0						IPR036445, IPR017983, IPR017981, IPR001879, IPR001771, IPR001571	GPCR_2_extracell_dom_sf, GPCR_2_secretin-like_CS, GPCR_2-like, GPCR_2_extracellular_dom, GPCR_2_VIP_rcpt_1, GPCR_2_VIP_rcpt	FALSE	FALSE
3	42530779	42530932	VIPR1	ENSG00000114812	ENST00000325123	ENSE00003488172	42530779	42530932	7	0	1						IPR036445, IPR017983, IPR017981, IPR001879, IPR001771, IPR001571	GPCR_2_extracell_dom_sf, GPCR_2_secretin-like_CS, GPCR_2-like, GPCR_2_extracellular_dom, GPCR_2_VIP_rcpt_1, GPCR_2_VIP_rcpt	FALSE	FALSE
3	42531471	42531531	VIPR1	ENSG00000114812	ENST00000325123	ENSE00003505964	42531471	42531531	8	1	2						IPR036445, IPR017983, IPR017981, IPR001879, IPR001771, IPR001571	GPCR_2_extracell_dom_sf, GPCR_2_secretin-like_CS, GPCR_2-like, GPCR_2_extracellular_dom, GPCR_2_VIP_rcpt_1, GPCR_2_VIP_rcpt	FALSE	FALSE
3	42531803	42531869	VIPR1	ENSG00000114812	ENST00000325123	ENSE00003521687	42531803	42531869	9	2	0						IPR036445, IPR017983, IPR017981, IPR001879, IPR001771, IPR001571	GPCR_2_extracell_dom_sf, GPCR_2_secretin-like_CS, GPCR_2-like, GPCR_2_extracellular_dom, GPCR_2_VIP_rcpt_1, GPCR_2_VIP_rcpt	FALSE	FALSE
3	42532242	42532333	VIPR1	ENSG00000114812	ENST00000325123	ENSE00003601410	42532242	42532333	10	0	2						IPR036445, IPR017983, IPR017981, IPR001879, IPR001771, IPR001571	GPCR_2_extracell_dom_sf, GPCR_2_secretin-like_CS, GPCR_2-like, GPCR_2_extracellular_dom, GPCR_2_VIP_rcpt_1, GPCR_2_VIP_rcpt	FALSE	FALSE
3	42534975	42535104	VIPR1	ENSG00000114812	ENST00000325123	ENSE00003527672	42534975	42535104	11	2	0						IPR036445, IPR017983, IPR017981, IPR001879, IPR001771, IPR001571	GPCR_2_extracell_dom_sf, GPCR_2_secretin-like_CS, GPCR_2-like, GPCR_2_extracellular_dom, GPCR_2_VIP_rcpt_1, GPCR_2_VIP_rcpt	FALSE	FALSE
3	42535343	42535384	VIPR1	ENSG00000114812	ENST00000325123	ENSE00003464487	42535343	42535384	12	0	0	TRUE					IPR036445, IPR017983, IPR017981, IPR001879, IPR001771, IPR001571	GPCR_2_extracell_dom_sf, GPCR_2_secretin-like_CS, GPCR_2-like, GPCR_2_extracellular_dom, GPCR_2_VIP_rcpt_1, GPCR_2_VIP_rcpt	FALSE	FALSE
3	42536090	42536281	VIPR1	ENSG00000114812	ENST00000325123	ENSE00003842902	42536090	42537568	13	0	-1						IPR036445, IPR017983, IPR017981, IPR001879, IPR001771, IPR001571	GPCR_2_extracell_dom_sf, GPCR_2_secretin-like_CS, GPCR_2-like, GPCR_2_extracellular_dom, GPCR_2_VIP_rcpt_1, GPCR_2_VIP_rcpt	FALSE	FALSE
3			VIPR1	ENSG00000114812	ENST00000433647	ENSE00001664005	42489299	42489678	1	-1	-1				TRUE		IPR036445, IPR017983, IPR017981, IPR001879, IPR001771, IPR001571	GPCR_2_extracell_dom_sf, GPCR_2_secretin-like_CS, GPCR_2-like, GPCR_2_extracellular_dom, GPCR_2_VIP_rcpt_1, GPCR_2_VIP_rcpt	FALSE	FALSE
3			VIPR1	ENSG00000114812	ENST00000433647	ENSE00001648634	42512751	42512949	2	-1	-1				TRUE		IPR036445, IPR017983, IPR017981, IPR001879, IPR001771, IPR001571	GPCR_2_extracell_dom_sf, GPCR_2_secretin-like_CS, GPCR_2-like, GPCR_2_extracellular_dom, GPCR_2_VIP_rcpt_1, GPCR_2_VIP_rcpt	FALSE	FALSE
3	42513794	42513854	VIPR1	ENSG00000114812	ENST00000433647	ENSE00003528733	42513749	42513854	3	-1	1						IPR036445, IPR017983, IPR017981, IPR001879, IPR001771, IPR001571	GPCR_2_extracell_dom_sf, GPCR_2_secretin-like_CS, GPCR_2-like, GPCR_2_extracellular_dom, GPCR_2_VIP_rcpt_1, GPCR_2_VIP_rcpt	FALSE	FALSE
3	42536090	42536281	VIPR1	ENSG00000114812	ENST00000433647	ENSE00003546753	42536090	42537567	14	0	-1						IPR036445, IPR017983, IPR017981, IPR001879, IPR001771, IPR001571	GPCR_2_extracell_dom_sf, GPCR_2_secretin-like_CS, GPCR_2-like, GPCR_2_extracellular_dom, GPCR_2_VIP_rcpt_1, GPCR_2_VIP_rcpt	FALSE	FALSE
3			VIPR1	ENSG00000114812	ENST00000438259	ENSE00003559296	42502612	42502813	1	-1	-1				TRUE		IPR017983, IPR017981, IPR001771	GPCR_2_secretin-like_CS, GPCR_2-like, GPCR_2_VIP_rcpt_1	FALSE	FALSE
3			VIPR1	ENSG00000114812	ENST00000438259	ENSE00003521778	42519223	42519330	2	-1	-1				TRUE		IPR017983, IPR017981, IPR001771	GPCR_2_secretin-like_CS, GPCR_2-like, GPCR_2_VIP_rcpt_1	FALSE	FALSE
3	42525968	42525993	VIPR1	ENSG00000114812	ENST00000438259	ENSE00003491645	42525887	42525993	3	-1	2						IPR017983, IPR017981, IPR001771	GPCR_2_secretin-like_CS, GPCR_2-like, GPCR_2_VIP_rcpt_1	FALSE	FALSE
3	42530779	42530912	VIPR1	ENSG00000114812	ENST00000438259	ENSE00003596306	42530779	42530912	4	2	1						IPR017983, IPR017981, IPR001771	GPCR_2_secretin-like_CS, GPCR_2-like, GPCR_2_VIP_rcpt_1	FALSE	FALSE
3	42536090	42536281	VIPR1	ENSG00000114812	ENST00000438259	ENSE00003638601	42536090	42537573	10	0	-1						IPR017983, IPR017981, IPR001771	GPCR_2_secretin-like_CS, GPCR_2-like, GPCR_2_VIP_rcpt_1	FALSE	FALSE
3	42502736	42502813	VIPR1	ENSG00000114812	ENST00000439731	ENSE00001297399	42502623	42502813	1	-1	0						IPR036445, IPR017983, IPR001879, IPR001771	GPCR_2_extracell_dom_sf, GPCR_2_secretin-like_CS, GPCR_2_extracellular_dom, GPCR_2_VIP_rcpt_1	FALSE	FALSE
3	42530779	42530932	VIPR1	ENSG00000114812	ENST00000439731	ENSE00003668922	42530779	42530932	6	2	0						IPR036445, IPR017983, IPR001879, IPR001771	GPCR_2_extracell_dom_sf, GPCR_2_secretin-like_CS, GPCR_2_extracellular_dom, GPCR_2_VIP_rcpt_1	FALSE	FALSE
3			VIPR1	ENSG00000114812	ENST00000450274	ENSE00001769475	42501912	42502229	1	-1	-1						IPR036445, IPR017983, IPR001879, IPR001771	GPCR_2_extracell_dom_sf, GPCR_2_secretin-like_CS, GPCR_2_extracellular_dom, GPCR_2_VIP_rcpt_1	FALSE	FALSE
3	42502771	42502813	VIPR1	ENSG00000114812	ENST00000543411	ENSE00003616177	42502612	42502813	1	-1	1						IPR036445, IPR017983, IPR017981, IPR001879, IPR001771, IPR001571	GPCR_2_extracell_dom_sf, GPCR_2_secretin-like_CS, GPCR_2-like, GPCR_2_extracellular_dom, GPCR_2_VIP_rcpt_1, GPCR_2_VIP_rcpt	FALSE	FALSE
3	42527396	42527496	VIPR1	ENSG00000114812	ENST00000543411	ENSE00003496600	42527396	42527496	4	0	2						IPR036445, IPR017983, IPR017981, IPR001879, IPR001771, IPR001571	GPCR_2_extracell_dom_sf, GPCR_2_secretin-like_CS, GPCR_2-like, GPCR_2_extracellular_dom, GPCR_2_VIP_rcpt_1, GPCR_2_VIP_rcpt	FALSE	FALSE
3			DNAH1	ENSG00000114841	ENST00000420323	ENSE00001331260	52316319	52316545	1	-1	-1						IPR043160, IPR043157, IPR042228, IPR042222, IPR042219, IPR041658, IPR041589, IPR041466, IPR041228, IPR035706, IPR035699, IPR027417, IPR026983, IPR026975, IPR024743, IPR024317, IPR013602	Dynein_C_barrel, Dynein_AAA1S, Dynein_2_C, Dynein_2_N, AAA_lid_11_sf, AAA_lid_11, DNAH3_AAA_lid_1, Dynein_AAA5_ext, Dynein_C, AAA_9, AAA_6, P-loop_NTPase, DHC_fam, DNAH1, Dynein_HC_stalk, Dynein_heavy_chain_D4_dom, Dynein_heavy_dom-2	FALSE	FALSE
3	52322443	52322775	DNAH1	ENSG00000114841	ENST00000420323	ENSE00003560517	52322409	52322775	2	-1	0						IPR043160, IPR043157, IPR042228, IPR042222, IPR042219, IPR041658, IPR041589, IPR041466, IPR041228, IPR035706, IPR035699, IPR027417, IPR026983, IPR026975, IPR024743, IPR024317, IPR013602	Dynein_C_barrel, Dynein_AAA1S, Dynein_2_C, Dynein_2_N, AAA_lid_11_sf, AAA_lid_11, DNAH3_AAA_lid_1, Dynein_AAA5_ext, Dynein_C, AAA_9, AAA_6, P-loop_NTPase, DHC_fam, DNAH1, Dynein_HC_stalk, Dynein_heavy_chain_D4_dom, Dynein_heavy_dom-2	FALSE	FALSE
3	52323808	52323880	DNAH1	ENSG00000114841	ENST00000420323	ENSE00003487168	52323808	52323880	3	0	1						IPR043160, IPR043157, IPR042228, IPR042222, IPR042219, IPR041658, IPR041589, IPR041466, IPR041228, IPR035706, IPR035699, IPR027417, IPR026983, IPR026975, IPR024743, IPR024317, IPR013602	Dynein_C_barrel, Dynein_AAA1S, Dynein_2_C, Dynein_2_N, AAA_lid_11_sf, AAA_lid_11, DNAH3_AAA_lid_1, Dynein_AAA5_ext, Dynein_C, AAA_9, AAA_6, P-loop_NTPase, DHC_fam, DNAH1, Dynein_HC_stalk, Dynein_heavy_chain_D4_dom, Dynein_heavy_dom-2	FALSE	FALSE
3	52326140	52326314	DNAH1	ENSG00000114841	ENST00000420323	ENSE00003596696	52326140	52326314	4	1	2						IPR043160, IPR043157, IPR042228, IPR042222, IPR042219, IPR041658, IPR041589, IPR041466, IPR041228, IPR035706, IPR035699, IPR027417, IPR026983, IPR026975, IPR024743, IPR024317, IPR013602	Dynein_C_barrel, Dynein_AAA1S, Dynein_2_C, Dynein_2_N, AAA_lid_11_sf, AAA_lid_11, DNAH3_AAA_lid_1, Dynein_AAA5_ext, Dynein_C, AAA_9, AAA_6, P-loop_NTPase, DHC_fam, DNAH1, Dynein_HC_stalk, Dynein_heavy_chain_D4_dom, Dynein_heavy_dom-2	FALSE	FALSE
3	52326735	52326891	DNAH1	ENSG00000114841	ENST00000420323	ENSE00003526157	52326735	52326891	5	2	0						IPR043160, IPR043157, IPR042228, IPR042222, IPR042219, IPR041658, IPR041589, IPR041466, IPR041228, IPR035706, IPR035699, IPR027417, IPR026983, IPR026975, IPR024743, IPR024317, IPR013602	Dynein_C_barrel, Dynein_AAA1S, Dynein_2_C, Dynein_2_N, AAA_lid_11_sf, AAA_lid_11, DNAH3_AAA_lid_1, Dynein_AAA5_ext, Dynein_C, AAA_9, AAA_6, P-loop_NTPase, DHC_fam, DNAH1, Dynein_HC_stalk, Dynein_heavy_chain_D4_dom, Dynein_heavy_dom-2	FALSE	FALSE
3	52327882	52328014	DNAH1	ENSG00000114841	ENST00000420323	ENSE00003491456	52327882	52328014	6	0	1						IPR043160, IPR043157, IPR042228, IPR042222, IPR042219, IPR041658, IPR041589, IPR041466, IPR041228, IPR035706, IPR035699, IPR027417, IPR026983, IPR026975, IPR024743, IPR024317, IPR013602	Dynein_C_barrel, Dynein_AAA1S, Dynein_2_C, Dynein_2_N, AAA_lid_11_sf, AAA_lid_11, DNAH3_AAA_lid_1, Dynein_AAA5_ext, Dynein_C, AAA_9, AAA_6, P-loop_NTPase, DHC_fam, DNAH1, Dynein_HC_stalk, Dynein_heavy_chain_D4_dom, Dynein_heavy_dom-2	FALSE	FALSE
3	52331148	52331309	DNAH1	ENSG00000114841	ENST00000420323	ENSE00003524216	52331148	52331309	7	1	1		TRUE				IPR043160, IPR043157, IPR042228, IPR042222, IPR042219, IPR041658, IPR041589, IPR041466, IPR041228, IPR035706, IPR035699, IPR027417, IPR026983, IPR026975, IPR024743, IPR024317, IPR013602	Dynein_C_barrel, Dynein_AAA1S, Dynein_2_C, Dynein_2_N, AAA_lid_11_sf, AAA_lid_11, DNAH3_AAA_lid_1, Dynein_AAA5_ext, Dynein_C, AAA_9, AAA_6, P-loop_NTPase, DHC_fam, DNAH1, Dynein_HC_stalk, Dynein_heavy_chain_D4_dom, Dynein_heavy_dom-2	FALSE	FALSE
3	52332142	52332394	DNAH1	ENSG00000114841	ENST00000420323	ENSE00003498816	52332142	52332394	8	1	2						IPR043160, IPR043157, IPR042228, IPR042222, IPR042219, IPR041658, IPR041589, IPR041466, IPR041228, IPR035706, IPR035699, IPR027417, IPR026983, IPR026975, IPR024743, IPR024317, IPR013602	Dynein_C_barrel, Dynein_AAA1S, Dynein_2_C, Dynein_2_N, AAA_lid_11_sf, AAA_lid_11, DNAH3_AAA_lid_1, Dynein_AAA5_ext, Dynein_C, AAA_9, AAA_6, P-loop_NTPase, DHC_fam, DNAH1, Dynein_HC_stalk, Dynein_heavy_chain_D4_dom, Dynein_heavy_dom-2	FALSE	FALSE
3	52344490	52344647	DNAH1	ENSG00000114841	ENST00000420323	ENSE00003597050	52344490	52344647	9	2	1						IPR043160, IPR043157, IPR042228, IPR042222, IPR042219, IPR041658, IPR041589, IPR041466, IPR041228, IPR035706, IPR035699, IPR027417, IPR026983, IPR026975, IPR024743, IPR024317, IPR013602	Dynein_C_barrel, Dynein_AAA1S, Dynein_2_C, Dynein_2_N, AAA_lid_11_sf, AAA_lid_11, DNAH3_AAA_lid_1, Dynein_AAA5_ext, Dynein_C, AAA_9, AAA_6, P-loop_NTPase, DHC_fam, DNAH1, Dynein_HC_stalk, Dynein_heavy_chain_D4_dom, Dynein_heavy_dom-2	FALSE	FALSE
3	52345495	52345706	DNAH1	ENSG00000114841	ENST00000420323	ENSE00003501026	52345495	52345706	10	1	0						IPR043160, IPR043157, IPR042228, IPR042222, IPR042219, IPR041658, IPR041589, IPR041466, IPR041228, IPR035706, IPR035699, IPR027417, IPR026983, IPR026975, IPR024743, IPR024317, IPR013602	Dynein_C_barrel, Dynein_AAA1S, Dynein_2_C, Dynein_2_N, AAA_lid_11_sf, AAA_lid_11, DNAH3_AAA_lid_1, Dynein_AAA5_ext, Dynein_C, AAA_9, AAA_6, P-loop_NTPase, DHC_fam, DNAH1, Dynein_HC_stalk, Dynein_heavy_chain_D4_dom, Dynein_heavy_dom-2	FALSE	FALSE
3	52346472	52346770	DNAH1	ENSG00000114841	ENST00000420323	ENSE00003598328	52346472	52346770	11	0	2						IPR043160, IPR043157, IPR042228, IPR042222, IPR042219, IPR041658, IPR041589, IPR041466, IPR041228, IPR035706, IPR035699, IPR027417, IPR026983, IPR026975, IPR024743, IPR024317, IPR013602	Dynein_C_barrel, Dynein_AAA1S, Dynein_2_C, Dynein_2_N, AAA_lid_11_sf, AAA_lid_11, DNAH3_AAA_lid_1, Dynein_AAA5_ext, Dynein_C, AAA_9, AAA_6, P-loop_NTPase, DHC_fam, DNAH1, Dynein_HC_stalk, Dynein_heavy_chain_D4_dom, Dynein_heavy_dom-2	FALSE	FALSE
3	52347824	52347974	DNAH1	ENSG00000114841	ENST00000420323	ENSE00003600257	52347824	52347974	12	2	0						IPR043160, IPR043157, IPR042228, IPR042222, IPR042219, IPR041658, IPR041589, IPR041466, IPR041228, IPR035706, IPR035699, IPR027417, IPR026983, IPR026975, IPR024743, IPR024317, IPR013602	Dynein_C_barrel, Dynein_AAA1S, Dynein_2_C, Dynein_2_N, AAA_lid_11_sf, AAA_lid_11, DNAH3_AAA_lid_1, Dynein_AAA5_ext, Dynein_C, AAA_9, AAA_6, P-loop_NTPase, DHC_fam, DNAH1, Dynein_HC_stalk, Dynein_heavy_chain_D4_dom, Dynein_heavy_dom-2	FALSE	FALSE
3	52348888	52349081	DNAH1	ENSG00000114841	ENST00000420323	ENSE00003556491	52348888	52349081	13	0	2						IPR043160, IPR043157, IPR042228, IPR042222, IPR042219, IPR041658, IPR041589, IPR041466, IPR041228, IPR035706, IPR035699, IPR027417, IPR026983, IPR026975, IPR024743, IPR024317, IPR013602	Dynein_C_barrel, Dynein_AAA1S, Dynein_2_C, Dynein_2_N, AAA_lid_11_sf, AAA_lid_11, DNAH3_AAA_lid_1, Dynein_AAA5_ext, Dynein_C, AAA_9, AAA_6, P-loop_NTPase, DHC_fam, DNAH1, Dynein_HC_stalk, Dynein_heavy_chain_D4_dom, Dynein_heavy_dom-2	FALSE	FALSE
3	52349195	52349420	DNAH1	ENSG00000114841	ENST00000420323	ENSE00003654852	52349195	52349420	14	2	0						IPR043160, IPR043157, IPR042228, IPR042222, IPR042219, IPR041658, IPR041589, IPR041466, IPR041228, IPR035706, IPR035699, IPR027417, IPR026983, IPR026975, IPR024743, IPR024317, IPR013602	Dynein_C_barrel, Dynein_AAA1S, Dynein_2_C, Dynein_2_N, AAA_lid_11_sf, AAA_lid_11, DNAH3_AAA_lid_1, Dynein_AAA5_ext, Dynein_C, AAA_9, AAA_6, P-loop_NTPase, DHC_fam, DNAH1, Dynein_HC_stalk, Dynein_heavy_chain_D4_dom, Dynein_heavy_dom-2	FALSE	FALSE
3	52349989	52350108	DNAH1	ENSG00000114841	ENST00000420323	ENSE00003498209	52349989	52350108	15	0	0	TRUE					IPR043160, IPR043157, IPR042228, IPR042222, IPR042219, IPR041658, IPR041589, IPR041466, IPR041228, IPR035706, IPR035699, IPR027417, IPR026983, IPR026975, IPR024743, IPR024317, IPR013602	Dynein_C_barrel, Dynein_AAA1S, Dynein_2_C, Dynein_2_N, AAA_lid_11_sf, AAA_lid_11, DNAH3_AAA_lid_1, Dynein_AAA5_ext, Dynein_C, AAA_9, AAA_6, P-loop_NTPase, DHC_fam, DNAH1, Dynein_HC_stalk, Dynein_heavy_chain_D4_dom, Dynein_heavy_dom-2	FALSE	FALSE
3	52350508	52350590	DNAH1	ENSG00000114841	ENST00000420323	ENSE00003620631	52350508	52350590	16	0	2						IPR043160, IPR043157, IPR042228, IPR042222, IPR042219, IPR041658, IPR041589, IPR041466, IPR041228, IPR035706, IPR035699, IPR027417, IPR026983, IPR026975, IPR024743, IPR024317, IPR013602	Dynein_C_barrel, Dynein_AAA1S, Dynein_2_C, Dynein_2_N, AAA_lid_11_sf, AAA_lid_11, DNAH3_AAA_lid_1, Dynein_AAA5_ext, Dynein_C, AAA_9, AAA_6, P-loop_NTPase, DHC_fam, DNAH1, Dynein_HC_stalk, Dynein_heavy_chain_D4_dom, Dynein_heavy_dom-2	FALSE	FALSE
3	52351962	52352103	DNAH1	ENSG00000114841	ENST00000420323	ENSE00003493826	52351962	52352103	17	2	0						IPR043160, IPR043157, IPR042228, IPR042222, IPR042219, IPR041658, IPR041589, IPR041466, IPR041228, IPR035706, IPR035699, IPR027417, IPR026983, IPR026975, IPR024743, IPR024317, IPR013602	Dynein_C_barrel, Dynein_AAA1S, Dynein_2_C, Dynein_2_N, AAA_lid_11_sf, AAA_lid_11, DNAH3_AAA_lid_1, Dynein_AAA5_ext, Dynein_C, AAA_9, AAA_6, P-loop_NTPase, DHC_fam, DNAH1, Dynein_HC_stalk, Dynein_heavy_chain_D4_dom, Dynein_heavy_dom-2	FALSE	FALSE
3	52352552	52352707	DNAH1	ENSG00000114841	ENST00000420323	ENSE00003506278	52352552	52352707	18	0	0	TRUE					IPR043160, IPR043157, IPR042228, IPR042222, IPR042219, IPR041658, IPR041589, IPR041466, IPR041228, IPR035706, IPR035699, IPR027417, IPR026983, IPR026975, IPR024743, IPR024317, IPR013602	Dynein_C_barrel, Dynein_AAA1S, Dynein_2_C, Dynein_2_N, AAA_lid_11_sf, AAA_lid_11, DNAH3_AAA_lid_1, Dynein_AAA5_ext, Dynein_C, AAA_9, AAA_6, P-loop_NTPase, DHC_fam, DNAH1, Dynein_HC_stalk, Dynein_heavy_chain_D4_dom, Dynein_heavy_dom-2	FALSE	FALSE
3	52353103	52353301	DNAH1	ENSG00000114841	ENST00000420323	ENSE00003677230	52353103	52353301	19	0	1						IPR043160, IPR043157, IPR042228, IPR042222, IPR042219, IPR041658, IPR041589, IPR041466, IPR041228, IPR035706, IPR035699, IPR027417, IPR026983, IPR026975, IPR024743, IPR024317, IPR013602	Dynein_C_barrel, Dynein_AAA1S, Dynein_2_C, Dynein_2_N, AAA_lid_11_sf, AAA_lid_11, DNAH3_AAA_lid_1, Dynein_AAA5_ext, Dynein_C, AAA_9, AAA_6, P-loop_NTPase, DHC_fam, DNAH1, Dynein_HC_stalk, Dynein_heavy_chain_D4_dom, Dynein_heavy_dom-2	FALSE	FALSE
3	52353380	52353633	DNAH1	ENSG00000114841	ENST00000420323	ENSE00003483257	52353380	52353633	20	1	0						IPR043160, IPR043157, IPR042228, IPR042222, IPR042219, IPR041658, IPR041589, IPR041466, IPR041228, IPR035706, IPR035699, IPR027417, IPR026983, IPR026975, IPR024743, IPR024317, IPR013602	Dynein_C_barrel, Dynein_AAA1S, Dynein_2_C, Dynein_2_N, AAA_lid_11_sf, AAA_lid_11, DNAH3_AAA_lid_1, Dynein_AAA5_ext, Dynein_C, AAA_9, AAA_6, P-loop_NTPase, DHC_fam, DNAH1, Dynein_HC_stalk, Dynein_heavy_chain_D4_dom, Dynein_heavy_dom-2	FALSE	FALSE
3	52354843	52355055	DNAH1	ENSG00000114841	ENST00000420323	ENSE00003520604	52354843	52355055	21	0	0	TRUE					IPR043160, IPR043157, IPR042228, IPR042222, IPR042219, IPR041658, IPR041589, IPR041466, IPR041228, IPR035706, IPR035699, IPR027417, IPR026983, IPR026975, IPR024743, IPR024317, IPR013602	Dynein_C_barrel, Dynein_AAA1S, Dynein_2_C, Dynein_2_N, AAA_lid_11_sf, AAA_lid_11, DNAH3_AAA_lid_1, Dynein_AAA5_ext, Dynein_C, AAA_9, AAA_6, P-loop_NTPase, DHC_fam, DNAH1, Dynein_HC_stalk, Dynein_heavy_chain_D4_dom, Dynein_heavy_dom-2	FALSE	FALSE
3	52356614	52356778	DNAH1	ENSG00000114841	ENST00000420323	ENSE00003540486	52356614	52356778	22	0	0	TRUE					IPR043160, IPR043157, IPR042228, IPR042222, IPR042219, IPR041658, IPR041589, IPR041466, IPR041228, IPR035706, IPR035699, IPR027417, IPR026983, IPR026975, IPR024743, IPR024317, IPR013602	Dynein_C_barrel, Dynein_AAA1S, Dynein_2_C, Dynein_2_N, AAA_lid_11_sf, AAA_lid_11, DNAH3_AAA_lid_1, Dynein_AAA5_ext, Dynein_C, AAA_9, AAA_6, P-loop_NTPase, DHC_fam, DNAH1, Dynein_HC_stalk, Dynein_heavy_chain_D4_dom, Dynein_heavy_dom-2	FALSE	FALSE
3	52357614	52357735	DNAH1	ENSG00000114841	ENST00000420323	ENSE00003592630	52357614	52357735	23	0	2						IPR043160, IPR043157, IPR042228, IPR042222, IPR042219, IPR041658, IPR041589, IPR041466, IPR041228, IPR035706, IPR035699, IPR027417, IPR026983, IPR026975, IPR024743, IPR024317, IPR013602	Dynein_C_barrel, Dynein_AAA1S, Dynein_2_C, Dynein_2_N, AAA_lid_11_sf, AAA_lid_11, DNAH3_AAA_lid_1, Dynein_AAA5_ext, Dynein_C, AAA_9, AAA_6, P-loop_NTPase, DHC_fam, DNAH1, Dynein_HC_stalk, Dynein_heavy_chain_D4_dom, Dynein_heavy_dom-2	FALSE	FALSE
3	52357898	52358003	DNAH1	ENSG00000114841	ENST00000420323	ENSE00003654615	52357898	52358003	24	2	0						IPR043160, IPR043157, IPR042228, IPR042222, IPR042219, IPR041658, IPR041589, IPR041466, IPR041228, IPR035706, IPR035699, IPR027417, IPR026983, IPR026975, IPR024743, IPR024317, IPR013602	Dynein_C_barrel, Dynein_AAA1S, Dynein_2_C, Dynein_2_N, AAA_lid_11_sf, AAA_lid_11, DNAH3_AAA_lid_1, Dynein_AAA5_ext, Dynein_C, AAA_9, AAA_6, P-loop_NTPase, DHC_fam, DNAH1, Dynein_HC_stalk, Dynein_heavy_chain_D4_dom, Dynein_heavy_dom-2	FALSE	FALSE
3	52358558	52358737	DNAH1	ENSG00000114841	ENST00000420323	ENSE00003574641	52358558	52358737	25	0	0	TRUE					IPR043160, IPR043157, IPR042228, IPR042222, IPR042219, IPR041658, IPR041589, IPR041466, IPR041228, IPR035706, IPR035699, IPR027417, IPR026983, IPR026975, IPR024743, IPR024317, IPR013602	Dynein_C_barrel, Dynein_AAA1S, Dynein_2_C, Dynein_2_N, AAA_lid_11_sf, AAA_lid_11, DNAH3_AAA_lid_1, Dynein_AAA5_ext, Dynein_C, AAA_9, AAA_6, P-loop_NTPase, DHC_fam, DNAH1, Dynein_HC_stalk, Dynein_heavy_chain_D4_dom, Dynein_heavy_dom-2	FALSE	FALSE
3	52359246	52359386	DNAH1	ENSG00000114841	ENST00000420323	ENSE00003643270	52359246	52359386	26	0	0	TRUE					IPR043160, IPR043157, IPR042228, IPR042222, IPR042219, IPR041658, IPR041589, IPR041466, IPR041228, IPR035706, IPR035699, IPR027417, IPR026983, IPR026975, IPR024743, IPR024317, IPR013602	Dynein_C_barrel, Dynein_AAA1S, Dynein_2_C, Dynein_2_N, AAA_lid_11_sf, AAA_lid_11, DNAH3_AAA_lid_1, Dynein_AAA5_ext, Dynein_C, AAA_9, AAA_6, P-loop_NTPase, DHC_fam, DNAH1, Dynein_HC_stalk, Dynein_heavy_chain_D4_dom, Dynein_heavy_dom-2	FALSE	FALSE
3	52359916	52360079	DNAH1	ENSG00000114841	ENST00000420323	ENSE00003666807	52359916	52360079	27	0	2						IPR043160, IPR043157, IPR042228, IPR042222, IPR042219, IPR041658, IPR041589, IPR041466, IPR041228, IPR035706, IPR035699, IPR027417, IPR026983, IPR026975, IPR024743, IPR024317, IPR013602	Dynein_C_barrel, Dynein_AAA1S, Dynein_2_C, Dynein_2_N, AAA_lid_11_sf, AAA_lid_11, DNAH3_AAA_lid_1, Dynein_AAA5_ext, Dynein_C, AAA_9, AAA_6, P-loop_NTPase, DHC_fam, DNAH1, Dynein_HC_stalk, Dynein_heavy_chain_D4_dom, Dynein_heavy_dom-2	FALSE	FALSE
3	52360311	52360424	DNAH1	ENSG00000114841	ENST00000420323	ENSE00003459739	52360311	52360424	28	2	2			TRUE			IPR043160, IPR043157, IPR042228, IPR042222, IPR042219, IPR041658, IPR041589, IPR041466, IPR041228, IPR035706, IPR035699, IPR027417, IPR026983, IPR026975, IPR024743, IPR024317, IPR013602	Dynein_C_barrel, Dynein_AAA1S, Dynein_2_C, Dynein_2_N, AAA_lid_11_sf, AAA_lid_11, DNAH3_AAA_lid_1, Dynein_AAA5_ext, Dynein_C, AAA_9, AAA_6, P-loop_NTPase, DHC_fam, DNAH1, Dynein_HC_stalk, Dynein_heavy_chain_D4_dom, Dynein_heavy_dom-2	FALSE	FALSE
3	52361164	52361352	DNAH1	ENSG00000114841	ENST00000420323	ENSE00003681902	52361164	52361352	29	2	2			TRUE			IPR043160, IPR043157, IPR042228, IPR042222, IPR042219, IPR041658, IPR041589, IPR041466, IPR041228, IPR035706, IPR035699, IPR027417, IPR026983, IPR026975, IPR024743, IPR024317, IPR013602	Dynein_C_barrel, Dynein_AAA1S, Dynein_2_C, Dynein_2_N, AAA_lid_11_sf, AAA_lid_11, DNAH3_AAA_lid_1, Dynein_AAA5_ext, Dynein_C, AAA_9, AAA_6, P-loop_NTPase, DHC_fam, DNAH1, Dynein_HC_stalk, Dynein_heavy_chain_D4_dom, Dynein_heavy_dom-2	FALSE	FALSE
3	52361661	52361766	DNAH1	ENSG00000114841	ENST00000420323	ENSE00003511491	52361661	52361766	30	2	0						IPR043160, IPR043157, IPR042228, IPR042222, IPR042219, IPR041658, IPR041589, IPR041466, IPR041228, IPR035706, IPR035699, IPR027417, IPR026983, IPR026975, IPR024743, IPR024317, IPR013602	Dynein_C_barrel, Dynein_AAA1S, Dynein_2_C, Dynein_2_N, AAA_lid_11_sf, AAA_lid_11, DNAH3_AAA_lid_1, Dynein_AAA5_ext, Dynein_C, AAA_9, AAA_6, P-loop_NTPase, DHC_fam, DNAH1, Dynein_HC_stalk, Dynein_heavy_chain_D4_dom, Dynein_heavy_dom-2	FALSE	FALSE
3	52362388	52362501	DNAH1	ENSG00000114841	ENST00000420323	ENSE00003672020	52362388	52362501	31	0	0	TRUE					IPR043160, IPR043157, IPR042228, IPR042222, IPR042219, IPR041658, IPR041589, IPR041466, IPR041228, IPR035706, IPR035699, IPR027417, IPR026983, IPR026975, IPR024743, IPR024317, IPR013602	Dynein_C_barrel, Dynein_AAA1S, Dynein_2_C, Dynein_2_N, AAA_lid_11_sf, AAA_lid_11, DNAH3_AAA_lid_1, Dynein_AAA5_ext, Dynein_C, AAA_9, AAA_6, P-loop_NTPase, DHC_fam, DNAH1, Dynein_HC_stalk, Dynein_heavy_chain_D4_dom, Dynein_heavy_dom-2	FALSE	FALSE
3	52362995	52363144	DNAH1	ENSG00000114841	ENST00000420323	ENSE00003662748	52362995	52363144	32	0	0	TRUE					IPR043160, IPR043157, IPR042228, IPR042222, IPR042219, IPR041658, IPR041589, IPR041466, IPR041228, IPR035706, IPR035699, IPR027417, IPR026983, IPR026975, IPR024743, IPR024317, IPR013602	Dynein_C_barrel, Dynein_AAA1S, Dynein_2_C, Dynein_2_N, AAA_lid_11_sf, AAA_lid_11, DNAH3_AAA_lid_1, Dynein_AAA5_ext, Dynein_C, AAA_9, AAA_6, P-loop_NTPase, DHC_fam, DNAH1, Dynein_HC_stalk, Dynein_heavy_chain_D4_dom, Dynein_heavy_dom-2	FALSE	FALSE
3	52364638	52364724	DNAH1	ENSG00000114841	ENST00000420323	ENSE00003487386	52364638	52364724	33	0	0	TRUE					IPR043160, IPR043157, IPR042228, IPR042222, IPR042219, IPR041658, IPR041589, IPR041466, IPR041228, IPR035706, IPR035699, IPR027417, IPR026983, IPR026975, IPR024743, IPR024317, IPR013602	Dynein_C_barrel, Dynein_AAA1S, Dynein_2_C, Dynein_2_N, AAA_lid_11_sf, AAA_lid_11, DNAH3_AAA_lid_1, Dynein_AAA5_ext, Dynein_C, AAA_9, AAA_6, P-loop_NTPase, DHC_fam, DNAH1, Dynein_HC_stalk, Dynein_heavy_chain_D4_dom, Dynein_heavy_dom-2	FALSE	FALSE
3	52364833	52365019	DNAH1	ENSG00000114841	ENST00000420323	ENSE00003614356	52364833	52365019	34	0	1						IPR043160, IPR043157, IPR042228, IPR042222, IPR042219, IPR041658, IPR041589, IPR041466, IPR041228, IPR035706, IPR035699, IPR027417, IPR026983, IPR026975, IPR024743, IPR024317, IPR013602	Dynein_C_barrel, Dynein_AAA1S, Dynein_2_C, Dynein_2_N, AAA_lid_11_sf, AAA_lid_11, DNAH3_AAA_lid_1, Dynein_AAA5_ext, Dynein_C, AAA_9, AAA_6, P-loop_NTPase, DHC_fam, DNAH1, Dynein_HC_stalk, Dynein_heavy_chain_D4_dom, Dynein_heavy_dom-2	FALSE	FALSE
3	52366457	52366548	DNAH1	ENSG00000114841	ENST00000420323	ENSE00003512357	52366457	52366548	35	1	0						IPR043160, IPR043157, IPR042228, IPR042222, IPR042219, IPR041658, IPR041589, IPR041466, IPR041228, IPR035706, IPR035699, IPR027417, IPR026983, IPR026975, IPR024743, IPR024317, IPR013602	Dynein_C_barrel, Dynein_AAA1S, Dynein_2_C, Dynein_2_N, AAA_lid_11_sf, AAA_lid_11, DNAH3_AAA_lid_1, Dynein_AAA5_ext, Dynein_C, AAA_9, AAA_6, P-loop_NTPase, DHC_fam, DNAH1, Dynein_HC_stalk, Dynein_heavy_chain_D4_dom, Dynein_heavy_dom-2	FALSE	FALSE
3	52366733	52366887	DNAH1	ENSG00000114841	ENST00000420323	ENSE00003663766	52366733	52366887	36	0	2						IPR043160, IPR043157, IPR042228, IPR042222, IPR042219, IPR041658, IPR041589, IPR041466, IPR041228, IPR035706, IPR035699, IPR027417, IPR026983, IPR026975, IPR024743, IPR024317, IPR013602	Dynein_C_barrel, Dynein_AAA1S, Dynein_2_C, Dynein_2_N, AAA_lid_11_sf, AAA_lid_11, DNAH3_AAA_lid_1, Dynein_AAA5_ext, Dynein_C, AAA_9, AAA_6, P-loop_NTPase, DHC_fam, DNAH1, Dynein_HC_stalk, Dynein_heavy_chain_D4_dom, Dynein_heavy_dom-2	FALSE	FALSE
3	52368741	52368918	DNAH1	ENSG00000114841	ENST00000420323	ENSE00003543008	52368741	52368918	37	2	0						IPR043160, IPR043157, IPR042228, IPR042222, IPR042219, IPR041658, IPR041589, IPR041466, IPR041228, IPR035706, IPR035699, IPR027417, IPR026983, IPR026975, IPR024743, IPR024317, IPR013602	Dynein_C_barrel, Dynein_AAA1S, Dynein_2_C, Dynein_2_N, AAA_lid_11_sf, AAA_lid_11, DNAH3_AAA_lid_1, Dynein_AAA5_ext, Dynein_C, AAA_9, AAA_6, P-loop_NTPase, DHC_fam, DNAH1, Dynein_HC_stalk, Dynein_heavy_chain_D4_dom, Dynein_heavy_dom-2	FALSE	FALSE
3	52369825	52370019	DNAH1	ENSG00000114841	ENST00000420323	ENSE00003601171	52369825	52370019	38	0	0	TRUE					IPR043160, IPR043157, IPR042228, IPR042222, IPR042219, IPR041658, IPR041589, IPR041466, IPR041228, IPR035706, IPR035699, IPR027417, IPR026983, IPR026975, IPR024743, IPR024317, IPR013602	Dynein_C_barrel, Dynein_AAA1S, Dynein_2_C, Dynein_2_N, AAA_lid_11_sf, AAA_lid_11, DNAH3_AAA_lid_1, Dynein_AAA5_ext, Dynein_C, AAA_9, AAA_6, P-loop_NTPase, DHC_fam, DNAH1, Dynein_HC_stalk, Dynein_heavy_chain_D4_dom, Dynein_heavy_dom-2	FALSE	FALSE
3	52370110	52370229	DNAH1	ENSG00000114841	ENST00000420323	ENSE00003636074	52370110	52370229	39	0	0	TRUE					IPR043160, IPR043157, IPR042228, IPR042222, IPR042219, IPR041658, IPR041589, IPR041466, IPR041228, IPR035706, IPR035699, IPR027417, IPR026983, IPR026975, IPR024743, IPR024317, IPR013602	Dynein_C_barrel, Dynein_AAA1S, Dynein_2_C, Dynein_2_N, AAA_lid_11_sf, AAA_lid_11, DNAH3_AAA_lid_1, Dynein_AAA5_ext, Dynein_C, AAA_9, AAA_6, P-loop_NTPase, DHC_fam, DNAH1, Dynein_HC_stalk, Dynein_heavy_chain_D4_dom, Dynein_heavy_dom-2	FALSE	FALSE
3	52370477	52370635	DNAH1	ENSG00000114841	ENST00000420323	ENSE00003596217	52370477	52370635	40	0	0	TRUE					IPR043160, IPR043157, IPR042228, IPR042222, IPR042219, IPR041658, IPR041589, IPR041466, IPR041228, IPR035706, IPR035699, IPR027417, IPR026983, IPR026975, IPR024743, IPR024317, IPR013602	Dynein_C_barrel, Dynein_AAA1S, Dynein_2_C, Dynein_2_N, AAA_lid_11_sf, AAA_lid_11, DNAH3_AAA_lid_1, Dynein_AAA5_ext, Dynein_C, AAA_9, AAA_6, P-loop_NTPase, DHC_fam, DNAH1, Dynein_HC_stalk, Dynein_heavy_chain_D4_dom, Dynein_heavy_dom-2	FALSE	FALSE
3	52370718	52370825	DNAH1	ENSG00000114841	ENST00000420323	ENSE00003646058	52370718	52370825	41	0	0	TRUE					IPR043160, IPR043157, IPR042228, IPR042222, IPR042219, IPR041658, IPR041589, IPR041466, IPR041228, IPR035706, IPR035699, IPR027417, IPR026983, IPR026975, IPR024743, IPR024317, IPR013602	Dynein_C_barrel, Dynein_AAA1S, Dynein_2_C, Dynein_2_N, AAA_lid_11_sf, AAA_lid_11, DNAH3_AAA_lid_1, Dynein_AAA5_ext, Dynein_C, AAA_9, AAA_6, P-loop_NTPase, DHC_fam, DNAH1, Dynein_HC_stalk, Dynein_heavy_chain_D4_dom, Dynein_heavy_dom-2	FALSE	FALSE
3	52371946	52372086	DNAH1	ENSG00000114841	ENST00000420323	ENSE00003666922	52371946	52372086	42	0	0	TRUE					IPR043160, IPR043157, IPR042228, IPR042222, IPR042219, IPR041658, IPR041589, IPR041466, IPR041228, IPR035706, IPR035699, IPR027417, IPR026983, IPR026975, IPR024743, IPR024317, IPR013602	Dynein_C_barrel, Dynein_AAA1S, Dynein_2_C, Dynein_2_N, AAA_lid_11_sf, AAA_lid_11, DNAH3_AAA_lid_1, Dynein_AAA5_ext, Dynein_C, AAA_9, AAA_6, P-loop_NTPase, DHC_fam, DNAH1, Dynein_HC_stalk, Dynein_heavy_chain_D4_dom, Dynein_heavy_dom-2	FALSE	FALSE
3	52372227	52372387	DNAH1	ENSG00000114841	ENST00000420323	ENSE00003597466	52372227	52372387	43	0	2						IPR043160, IPR043157, IPR042228, IPR042222, IPR042219, IPR041658, IPR041589, IPR041466, IPR041228, IPR035706, IPR035699, IPR027417, IPR026983, IPR026975, IPR024743, IPR024317, IPR013602	Dynein_C_barrel, Dynein_AAA1S, Dynein_2_C, Dynein_2_N, AAA_lid_11_sf, AAA_lid_11, DNAH3_AAA_lid_1, Dynein_AAA5_ext, Dynein_C, AAA_9, AAA_6, P-loop_NTPase, DHC_fam, DNAH1, Dynein_HC_stalk, Dynein_heavy_chain_D4_dom, Dynein_heavy_dom-2	FALSE	FALSE
3	52372896	52373053	DNAH1	ENSG00000114841	ENST00000420323	ENSE00003634091	52372896	52373053	44	2	1						IPR043160, IPR043157, IPR042228, IPR042222, IPR042219, IPR041658, IPR041589, IPR041466, IPR041228, IPR035706, IPR035699, IPR027417, IPR026983, IPR026975, IPR024743, IPR024317, IPR013602	Dynein_C_barrel, Dynein_AAA1S, Dynein_2_C, Dynein_2_N, AAA_lid_11_sf, AAA_lid_11, DNAH3_AAA_lid_1, Dynein_AAA5_ext, Dynein_C, AAA_9, AAA_6, P-loop_NTPase, DHC_fam, DNAH1, Dynein_HC_stalk, Dynein_heavy_chain_D4_dom, Dynein_heavy_dom-2	FALSE	FALSE
3	52375240	52375413	DNAH1	ENSG00000114841	ENST00000420323	ENSE00003504043	52375240	52375413	45	1	1		TRUE				IPR043160, IPR043157, IPR042228, IPR042222, IPR042219, IPR041658, IPR041589, IPR041466, IPR041228, IPR035706, IPR035699, IPR027417, IPR026983, IPR026975, IPR024743, IPR024317, IPR013602	Dynein_C_barrel, Dynein_AAA1S, Dynein_2_C, Dynein_2_N, AAA_lid_11_sf, AAA_lid_11, DNAH3_AAA_lid_1, Dynein_AAA5_ext, Dynein_C, AAA_9, AAA_6, P-loop_NTPase, DHC_fam, DNAH1, Dynein_HC_stalk, Dynein_heavy_chain_D4_dom, Dynein_heavy_dom-2	FALSE	FALSE
3	52375955	52375993	DNAH1	ENSG00000114841	ENST00000420323	ENSE00003476006	52375955	52375993	46	1	1		TRUE				IPR043160, IPR043157, IPR042228, IPR042222, IPR042219, IPR041658, IPR041589, IPR041466, IPR041228, IPR035706, IPR035699, IPR027417, IPR026983, IPR026975, IPR024743, IPR024317, IPR013602	Dynein_C_barrel, Dynein_AAA1S, Dynein_2_C, Dynein_2_N, AAA_lid_11_sf, AAA_lid_11, DNAH3_AAA_lid_1, Dynein_AAA5_ext, Dynein_C, AAA_9, AAA_6, P-loop_NTPase, DHC_fam, DNAH1, Dynein_HC_stalk, Dynein_heavy_chain_D4_dom, Dynein_heavy_dom-2	FALSE	FALSE
3	52378602	52378780	DNAH1	ENSG00000114841	ENST00000420323	ENSE00003664853	52378602	52378780	47	1	0						IPR043160, IPR043157, IPR042228, IPR042222, IPR042219, IPR041658, IPR041589, IPR041466, IPR041228, IPR035706, IPR035699, IPR027417, IPR026983, IPR026975, IPR024743, IPR024317, IPR013602	Dynein_C_barrel, Dynein_AAA1S, Dynein_2_C, Dynein_2_N, AAA_lid_11_sf, AAA_lid_11, DNAH3_AAA_lid_1, Dynein_AAA5_ext, Dynein_C, AAA_9, AAA_6, P-loop_NTPase, DHC_fam, DNAH1, Dynein_HC_stalk, Dynein_heavy_chain_D4_dom, Dynein_heavy_dom-2	FALSE	FALSE
3	52379905	52380135	DNAH1	ENSG00000114841	ENST00000420323	ENSE00003544304	52379905	52380135	48	0	0	TRUE					IPR043160, IPR043157, IPR042228, IPR042222, IPR042219, IPR041658, IPR041589, IPR041466, IPR041228, IPR035706, IPR035699, IPR027417, IPR026983, IPR026975, IPR024743, IPR024317, IPR013602	Dynein_C_barrel, Dynein_AAA1S, Dynein_2_C, Dynein_2_N, AAA_lid_11_sf, AAA_lid_11, DNAH3_AAA_lid_1, Dynein_AAA5_ext, Dynein_C, AAA_9, AAA_6, P-loop_NTPase, DHC_fam, DNAH1, Dynein_HC_stalk, Dynein_heavy_chain_D4_dom, Dynein_heavy_dom-2	FALSE	FALSE
3	52381640	52381836	DNAH1	ENSG00000114841	ENST00000420323	ENSE00003659185	52381640	52381836	49	0	2						IPR043160, IPR043157, IPR042228, IPR042222, IPR042219, IPR041658, IPR041589, IPR041466, IPR041228, IPR035706, IPR035699, IPR027417, IPR026983, IPR026975, IPR024743, IPR024317, IPR013602	Dynein_C_barrel, Dynein_AAA1S, Dynein_2_C, Dynein_2_N, AAA_lid_11_sf, AAA_lid_11, DNAH3_AAA_lid_1, Dynein_AAA5_ext, Dynein_C, AAA_9, AAA_6, P-loop_NTPase, DHC_fam, DNAH1, Dynein_HC_stalk, Dynein_heavy_chain_D4_dom, Dynein_heavy_dom-2	FALSE	FALSE
3	52382320	52382455	DNAH1	ENSG00000114841	ENST00000420323	ENSE00003613285	52382320	52382455	50	2	0						IPR043160, IPR043157, IPR042228, IPR042222, IPR042219, IPR041658, IPR041589, IPR041466, IPR041228, IPR035706, IPR035699, IPR027417, IPR026983, IPR026975, IPR024743, IPR024317, IPR013602	Dynein_C_barrel, Dynein_AAA1S, Dynein_2_C, Dynein_2_N, AAA_lid_11_sf, AAA_lid_11, DNAH3_AAA_lid_1, Dynein_AAA5_ext, Dynein_C, AAA_9, AAA_6, P-loop_NTPase, DHC_fam, DNAH1, Dynein_HC_stalk, Dynein_heavy_chain_D4_dom, Dynein_heavy_dom-2	FALSE	FALSE
3	52383386	52383594	DNAH1	ENSG00000114841	ENST00000420323	ENSE00003614994	52383386	52383594	51	0	2						IPR043160, IPR043157, IPR042228, IPR042222, IPR042219, IPR041658, IPR041589, IPR041466, IPR041228, IPR035706, IPR035699, IPR027417, IPR026983, IPR026975, IPR024743, IPR024317, IPR013602	Dynein_C_barrel, Dynein_AAA1S, Dynein_2_C, Dynein_2_N, AAA_lid_11_sf, AAA_lid_11, DNAH3_AAA_lid_1, Dynein_AAA5_ext, Dynein_C, AAA_9, AAA_6, P-loop_NTPase, DHC_fam, DNAH1, Dynein_HC_stalk, Dynein_heavy_chain_D4_dom, Dynein_heavy_dom-2	FALSE	FALSE
3	52383860	52384031	DNAH1	ENSG00000114841	ENST00000420323	ENSE00003598487	52383860	52384031	52	2	0						IPR043160, IPR043157, IPR042228, IPR042222, IPR042219, IPR041658, IPR041589, IPR041466, IPR041228, IPR035706, IPR035699, IPR027417, IPR026983, IPR026975, IPR024743, IPR024317, IPR013602	Dynein_C_barrel, Dynein_AAA1S, Dynein_2_C, Dynein_2_N, AAA_lid_11_sf, AAA_lid_11, DNAH3_AAA_lid_1, Dynein_AAA5_ext, Dynein_C, AAA_9, AAA_6, P-loop_NTPase, DHC_fam, DNAH1, Dynein_HC_stalk, Dynein_heavy_chain_D4_dom, Dynein_heavy_dom-2	FALSE	FALSE
3	52384786	52384977	DNAH1	ENSG00000114841	ENST00000420323	ENSE00003469643	52384786	52384977	53	0	0	TRUE					IPR043160, IPR043157, IPR042228, IPR042222, IPR042219, IPR041658, IPR041589, IPR041466, IPR041228, IPR035706, IPR035699, IPR027417, IPR026983, IPR026975, IPR024743, IPR024317, IPR013602	Dynein_C_barrel, Dynein_AAA1S, Dynein_2_C, Dynein_2_N, AAA_lid_11_sf, AAA_lid_11, DNAH3_AAA_lid_1, Dynein_AAA5_ext, Dynein_C, AAA_9, AAA_6, P-loop_NTPase, DHC_fam, DNAH1, Dynein_HC_stalk, Dynein_heavy_chain_D4_dom, Dynein_heavy_dom-2	FALSE	FALSE
3	52385337	52385447	DNAH1	ENSG00000114841	ENST00000420323	ENSE00003483019	52385337	52385447	54	0	0	TRUE					IPR043160, IPR043157, IPR042228, IPR042222, IPR042219, IPR041658, IPR041589, IPR041466, IPR041228, IPR035706, IPR035699, IPR027417, IPR026983, IPR026975, IPR024743, IPR024317, IPR013602	Dynein_C_barrel, Dynein_AAA1S, Dynein_2_C, Dynein_2_N, AAA_lid_11_sf, AAA_lid_11, DNAH3_AAA_lid_1, Dynein_AAA5_ext, Dynein_C, AAA_9, AAA_6, P-loop_NTPase, DHC_fam, DNAH1, Dynein_HC_stalk, Dynein_heavy_chain_D4_dom, Dynein_heavy_dom-2	FALSE	FALSE
3	52386160	52386345	DNAH1	ENSG00000114841	ENST00000420323	ENSE00003531202	52386160	52386345	55	0	0	TRUE					IPR043160, IPR043157, IPR042228, IPR042222, IPR042219, IPR041658, IPR041589, IPR041466, IPR041228, IPR035706, IPR035699, IPR027417, IPR026983, IPR026975, IPR024743, IPR024317, IPR013602	Dynein_C_barrel, Dynein_AAA1S, Dynein_2_C, Dynein_2_N, AAA_lid_11_sf, AAA_lid_11, DNAH3_AAA_lid_1, Dynein_AAA5_ext, Dynein_C, AAA_9, AAA_6, P-loop_NTPase, DHC_fam, DNAH1, Dynein_HC_stalk, Dynein_heavy_chain_D4_dom, Dynein_heavy_dom-2	FALSE	FALSE
3	52386662	52386853	DNAH1	ENSG00000114841	ENST00000420323	ENSE00003595347	52386662	52386853	56	0	0	TRUE					IPR043160, IPR043157, IPR042228, IPR042222, IPR042219, IPR041658, IPR041589, IPR041466, IPR041228, IPR035706, IPR035699, IPR027417, IPR026983, IPR026975, IPR024743, IPR024317, IPR013602	Dynein_C_barrel, Dynein_AAA1S, Dynein_2_C, Dynein_2_N, AAA_lid_11_sf, AAA_lid_11, DNAH3_AAA_lid_1, Dynein_AAA5_ext, Dynein_C, AAA_9, AAA_6, P-loop_NTPase, DHC_fam, DNAH1, Dynein_HC_stalk, Dynein_heavy_chain_D4_dom, Dynein_heavy_dom-2	FALSE	FALSE
3	52388167	52388334	DNAH1	ENSG00000114841	ENST00000420323	ENSE00003556104	52388167	52388334	57	0	0	TRUE					IPR043160, IPR043157, IPR042228, IPR042222, IPR042219, IPR041658, IPR041589, IPR041466, IPR041228, IPR035706, IPR035699, IPR027417, IPR026983, IPR026975, IPR024743, IPR024317, IPR013602	Dynein_C_barrel, Dynein_AAA1S, Dynein_2_C, Dynein_2_N, AAA_lid_11_sf, AAA_lid_11, DNAH3_AAA_lid_1, Dynein_AAA5_ext, Dynein_C, AAA_9, AAA_6, P-loop_NTPase, DHC_fam, DNAH1, Dynein_HC_stalk, Dynein_heavy_chain_D4_dom, Dynein_heavy_dom-2	FALSE	FALSE
3	52388418	52388609	DNAH1	ENSG00000114841	ENST00000420323	ENSE00001661849	52388418	52388609	58	0	0	TRUE					IPR043160, IPR043157, IPR042228, IPR042222, IPR042219, IPR041658, IPR041589, IPR041466, IPR041228, IPR035706, IPR035699, IPR027417, IPR026983, IPR026975, IPR024743, IPR024317, IPR013602	Dynein_C_barrel, Dynein_AAA1S, Dynein_2_C, Dynein_2_N, AAA_lid_11_sf, AAA_lid_11, DNAH3_AAA_lid_1, Dynein_AAA5_ext, Dynein_C, AAA_9, AAA_6, P-loop_NTPase, DHC_fam, DNAH1, Dynein_HC_stalk, Dynein_heavy_chain_D4_dom, Dynein_heavy_dom-2	FALSE	FALSE
3	52388806	52388937	DNAH1	ENSG00000114841	ENST00000420323	ENSE00001785640	52388806	52388937	59	0	0	TRUE					IPR043160, IPR043157, IPR042228, IPR042222, IPR042219, IPR041658, IPR041589, IPR041466, IPR041228, IPR035706, IPR035699, IPR027417, IPR026983, IPR026975, IPR024743, IPR024317, IPR013602	Dynein_C_barrel, Dynein_AAA1S, Dynein_2_C, Dynein_2_N, AAA_lid_11_sf, AAA_lid_11, DNAH3_AAA_lid_1, Dynein_AAA5_ext, Dynein_C, AAA_9, AAA_6, P-loop_NTPase, DHC_fam, DNAH1, Dynein_HC_stalk, Dynein_heavy_chain_D4_dom, Dynein_heavy_dom-2	FALSE	FALSE
3	52389461	52389586	DNAH1	ENSG00000114841	ENST00000420323	ENSE00003664680	52389461	52389586	60	0	0	TRUE					IPR043160, IPR043157, IPR042228, IPR042222, IPR042219, IPR041658, IPR041589, IPR041466, IPR041228, IPR035706, IPR035699, IPR027417, IPR026983, IPR026975, IPR024743, IPR024317, IPR013602	Dynein_C_barrel, Dynein_AAA1S, Dynein_2_C, Dynein_2_N, AAA_lid_11_sf, AAA_lid_11, DNAH3_AAA_lid_1, Dynein_AAA5_ext, Dynein_C, AAA_9, AAA_6, P-loop_NTPase, DHC_fam, DNAH1, Dynein_HC_stalk, Dynein_heavy_chain_D4_dom, Dynein_heavy_dom-2	FALSE	FALSE
3	52390935	52391054	DNAH1	ENSG00000114841	ENST00000420323	ENSE00003650368	52390935	52391054	61	0	0	TRUE					IPR043160, IPR043157, IPR042228, IPR042222, IPR042219, IPR041658, IPR041589, IPR041466, IPR041228, IPR035706, IPR035699, IPR027417, IPR026983, IPR026975, IPR024743, IPR024317, IPR013602	Dynein_C_barrel, Dynein_AAA1S, Dynein_2_C, Dynein_2_N, AAA_lid_11_sf, AAA_lid_11, DNAH3_AAA_lid_1, Dynein_AAA5_ext, Dynein_C, AAA_9, AAA_6, P-loop_NTPase, DHC_fam, DNAH1, Dynein_HC_stalk, Dynein_heavy_chain_D4_dom, Dynein_heavy_dom-2	FALSE	FALSE
3	52391179	52391328	DNAH1	ENSG00000114841	ENST00000420323	ENSE00003537812	52391179	52391328	62	0	0	TRUE					IPR043160, IPR043157, IPR042228, IPR042222, IPR042219, IPR041658, IPR041589, IPR041466, IPR041228, IPR035706, IPR035699, IPR027417, IPR026983, IPR026975, IPR024743, IPR024317, IPR013602	Dynein_C_barrel, Dynein_AAA1S, Dynein_2_C, Dynein_2_N, AAA_lid_11_sf, AAA_lid_11, DNAH3_AAA_lid_1, Dynein_AAA5_ext, Dynein_C, AAA_9, AAA_6, P-loop_NTPase, DHC_fam, DNAH1, Dynein_HC_stalk, Dynein_heavy_chain_D4_dom, Dynein_heavy_dom-2	FALSE	FALSE
3	52391443	52391603	DNAH1	ENSG00000114841	ENST00000420323	ENSE00003563832	52391443	52391603	63	0	2						IPR043160, IPR043157, IPR042228, IPR042222, IPR042219, IPR041658, IPR041589, IPR041466, IPR041228, IPR035706, IPR035699, IPR027417, IPR026983, IPR026975, IPR024743, IPR024317, IPR013602	Dynein_C_barrel, Dynein_AAA1S, Dynein_2_C, Dynein_2_N, AAA_lid_11_sf, AAA_lid_11, DNAH3_AAA_lid_1, Dynein_AAA5_ext, Dynein_C, AAA_9, AAA_6, P-loop_NTPase, DHC_fam, DNAH1, Dynein_HC_stalk, Dynein_heavy_chain_D4_dom, Dynein_heavy_dom-2	FALSE	FALSE
3	52392464	52392689	DNAH1	ENSG00000114841	ENST00000420323	ENSE00003673063	52392464	52392689	64	2	0						IPR043160, IPR043157, IPR042228, IPR042222, IPR042219, IPR041658, IPR041589, IPR041466, IPR041228, IPR035706, IPR035699, IPR027417, IPR026983, IPR026975, IPR024743, IPR024317, IPR013602	Dynein_C_barrel, Dynein_AAA1S, Dynein_2_C, Dynein_2_N, AAA_lid_11_sf, AAA_lid_11, DNAH3_AAA_lid_1, Dynein_AAA5_ext, Dynein_C, AAA_9, AAA_6, P-loop_NTPase, DHC_fam, DNAH1, Dynein_HC_stalk, Dynein_heavy_chain_D4_dom, Dynein_heavy_dom-2	FALSE	FALSE
3	52392830	52393025	DNAH1	ENSG00000114841	ENST00000420323	ENSE00003627800	52392830	52393025	65	0	1						IPR043160, IPR043157, IPR042228, IPR042222, IPR042219, IPR041658, IPR041589, IPR041466, IPR041228, IPR035706, IPR035699, IPR027417, IPR026983, IPR026975, IPR024743, IPR024317, IPR013602	Dynein_C_barrel, Dynein_AAA1S, Dynein_2_C, Dynein_2_N, AAA_lid_11_sf, AAA_lid_11, DNAH3_AAA_lid_1, Dynein_AAA5_ext, Dynein_C, AAA_9, AAA_6, P-loop_NTPase, DHC_fam, DNAH1, Dynein_HC_stalk, Dynein_heavy_chain_D4_dom, Dynein_heavy_dom-2	FALSE	FALSE
3	52393334	52393485	DNAH1	ENSG00000114841	ENST00000420323	ENSE00003500912	52393334	52393485	66	1	0						IPR043160, IPR043157, IPR042228, IPR042222, IPR042219, IPR041658, IPR041589, IPR041466, IPR041228, IPR035706, IPR035699, IPR027417, IPR026983, IPR026975, IPR024743, IPR024317, IPR013602	Dynein_C_barrel, Dynein_AAA1S, Dynein_2_C, Dynein_2_N, AAA_lid_11_sf, AAA_lid_11, DNAH3_AAA_lid_1, Dynein_AAA5_ext, Dynein_C, AAA_9, AAA_6, P-loop_NTPase, DHC_fam, DNAH1, Dynein_HC_stalk, Dynein_heavy_chain_D4_dom, Dynein_heavy_dom-2	FALSE	FALSE
3	52394465	52394661	DNAH1	ENSG00000114841	ENST00000420323	ENSE00003645117	52394465	52394661	67	0	2						IPR043160, IPR043157, IPR042228, IPR042222, IPR042219, IPR041658, IPR041589, IPR041466, IPR041228, IPR035706, IPR035699, IPR027417, IPR026983, IPR026975, IPR024743, IPR024317, IPR013602	Dynein_C_barrel, Dynein_AAA1S, Dynein_2_C, Dynein_2_N, AAA_lid_11_sf, AAA_lid_11, DNAH3_AAA_lid_1, Dynein_AAA5_ext, Dynein_C, AAA_9, AAA_6, P-loop_NTPase, DHC_fam, DNAH1, Dynein_HC_stalk, Dynein_heavy_chain_D4_dom, Dynein_heavy_dom-2	FALSE	FALSE
3	52394915	52395059	DNAH1	ENSG00000114841	ENST00000420323	ENSE00003665298	52394915	52395059	68	2	0						IPR043160, IPR043157, IPR042228, IPR042222, IPR042219, IPR041658, IPR041589, IPR041466, IPR041228, IPR035706, IPR035699, IPR027417, IPR026983, IPR026975, IPR024743, IPR024317, IPR013602	Dynein_C_barrel, Dynein_AAA1S, Dynein_2_C, Dynein_2_N, AAA_lid_11_sf, AAA_lid_11, DNAH3_AAA_lid_1, Dynein_AAA5_ext, Dynein_C, AAA_9, AAA_6, P-loop_NTPase, DHC_fam, DNAH1, Dynein_HC_stalk, Dynein_heavy_chain_D4_dom, Dynein_heavy_dom-2	FALSE	FALSE
3	52395308	52395466	DNAH1	ENSG00000114841	ENST00000420323	ENSE00003482584	52395308	52395466	69	0	0	TRUE					IPR043160, IPR043157, IPR042228, IPR042222, IPR042219, IPR041658, IPR041589, IPR041466, IPR041228, IPR035706, IPR035699, IPR027417, IPR026983, IPR026975, IPR024743, IPR024317, IPR013602	Dynein_C_barrel, Dynein_AAA1S, Dynein_2_C, Dynein_2_N, AAA_lid_11_sf, AAA_lid_11, DNAH3_AAA_lid_1, Dynein_AAA5_ext, Dynein_C, AAA_9, AAA_6, P-loop_NTPase, DHC_fam, DNAH1, Dynein_HC_stalk, Dynein_heavy_chain_D4_dom, Dynein_heavy_dom-2	FALSE	FALSE
3	52395547	52395678	DNAH1	ENSG00000114841	ENST00000420323	ENSE00003555235	52395547	52395678	70	0	0	TRUE					IPR043160, IPR043157, IPR042228, IPR042222, IPR042219, IPR041658, IPR041589, IPR041466, IPR041228, IPR035706, IPR035699, IPR027417, IPR026983, IPR026975, IPR024743, IPR024317, IPR013602	Dynein_C_barrel, Dynein_AAA1S, Dynein_2_C, Dynein_2_N, AAA_lid_11_sf, AAA_lid_11, DNAH3_AAA_lid_1, Dynein_AAA5_ext, Dynein_C, AAA_9, AAA_6, P-loop_NTPase, DHC_fam, DNAH1, Dynein_HC_stalk, Dynein_heavy_chain_D4_dom, Dynein_heavy_dom-2	FALSE	FALSE
3	52396368	52396538	DNAH1	ENSG00000114841	ENST00000420323	ENSE00003655317	52396368	52396538	71	0	0	TRUE					IPR043160, IPR043157, IPR042228, IPR042222, IPR042219, IPR041658, IPR041589, IPR041466, IPR041228, IPR035706, IPR035699, IPR027417, IPR026983, IPR026975, IPR024743, IPR024317, IPR013602	Dynein_C_barrel, Dynein_AAA1S, Dynein_2_C, Dynein_2_N, AAA_lid_11_sf, AAA_lid_11, DNAH3_AAA_lid_1, Dynein_AAA5_ext, Dynein_C, AAA_9, AAA_6, P-loop_NTPase, DHC_fam, DNAH1, Dynein_HC_stalk, Dynein_heavy_chain_D4_dom, Dynein_heavy_dom-2	FALSE	FALSE
3	52396618	52396797	DNAH1	ENSG00000114841	ENST00000420323	ENSE00003680817	52396618	52396797	72	0	0	TRUE					IPR043160, IPR043157, IPR042228, IPR042222, IPR042219, IPR041658, IPR041589, IPR041466, IPR041228, IPR035706, IPR035699, IPR027417, IPR026983, IPR026975, IPR024743, IPR024317, IPR013602	Dynein_C_barrel, Dynein_AAA1S, Dynein_2_C, Dynein_2_N, AAA_lid_11_sf, AAA_lid_11, DNAH3_AAA_lid_1, Dynein_AAA5_ext, Dynein_C, AAA_9, AAA_6, P-loop_NTPase, DHC_fam, DNAH1, Dynein_HC_stalk, Dynein_heavy_chain_D4_dom, Dynein_heavy_dom-2	FALSE	FALSE
3	52396868	52397044	DNAH1	ENSG00000114841	ENST00000420323	ENSE00003501311	52396868	52397044	73	0	0	TRUE					IPR043160, IPR043157, IPR042228, IPR042222, IPR042219, IPR041658, IPR041589, IPR041466, IPR041228, IPR035706, IPR035699, IPR027417, IPR026983, IPR026975, IPR024743, IPR024317, IPR013602	Dynein_C_barrel, Dynein_AAA1S, Dynein_2_C, Dynein_2_N, AAA_lid_11_sf, AAA_lid_11, DNAH3_AAA_lid_1, Dynein_AAA5_ext, Dynein_C, AAA_9, AAA_6, P-loop_NTPase, DHC_fam, DNAH1, Dynein_HC_stalk, Dynein_heavy_chain_D4_dom, Dynein_heavy_dom-2	FALSE	FALSE
3	52397707	52397877	DNAH1	ENSG00000114841	ENST00000420323	ENSE00003683293	52397707	52397877	74	0	0	TRUE					IPR043160, IPR043157, IPR042228, IPR042222, IPR042219, IPR041658, IPR041589, IPR041466, IPR041228, IPR035706, IPR035699, IPR027417, IPR026983, IPR026975, IPR024743, IPR024317, IPR013602	Dynein_C_barrel, Dynein_AAA1S, Dynein_2_C, Dynein_2_N, AAA_lid_11_sf, AAA_lid_11, DNAH3_AAA_lid_1, Dynein_AAA5_ext, Dynein_C, AAA_9, AAA_6, P-loop_NTPase, DHC_fam, DNAH1, Dynein_HC_stalk, Dynein_heavy_chain_D4_dom, Dynein_heavy_dom-2	FALSE	FALSE
3	52398032	52398162	DNAH1	ENSG00000114841	ENST00000420323	ENSE00003650067	52398032	52398162	75	0	2						IPR043160, IPR043157, IPR042228, IPR042222, IPR042219, IPR041658, IPR041589, IPR041466, IPR041228, IPR035706, IPR035699, IPR027417, IPR026983, IPR026975, IPR024743, IPR024317, IPR013602	Dynein_C_barrel, Dynein_AAA1S, Dynein_2_C, Dynein_2_N, AAA_lid_11_sf, AAA_lid_11, DNAH3_AAA_lid_1, Dynein_AAA5_ext, Dynein_C, AAA_9, AAA_6, P-loop_NTPase, DHC_fam, DNAH1, Dynein_HC_stalk, Dynein_heavy_chain_D4_dom, Dynein_heavy_dom-2	FALSE	FALSE
3	52398850	52399201	DNAH1	ENSG00000114841	ENST00000420323	ENSE00003647054	52398850	52399201	76	2	0						IPR043160, IPR043157, IPR042228, IPR042222, IPR042219, IPR041658, IPR041589, IPR041466, IPR041228, IPR035706, IPR035699, IPR027417, IPR026983, IPR026975, IPR024743, IPR024317, IPR013602	Dynein_C_barrel, Dynein_AAA1S, Dynein_2_C, Dynein_2_N, AAA_lid_11_sf, AAA_lid_11, DNAH3_AAA_lid_1, Dynein_AAA5_ext, Dynein_C, AAA_9, AAA_6, P-loop_NTPase, DHC_fam, DNAH1, Dynein_HC_stalk, Dynein_heavy_chain_D4_dom, Dynein_heavy_dom-2	FALSE	FALSE
3	52399545	52399779	DNAH1	ENSG00000114841	ENST00000420323	ENSE00003492502	52399545	52399779	77	0	1						IPR043160, IPR043157, IPR042228, IPR042222, IPR042219, IPR041658, IPR041589, IPR041466, IPR041228, IPR035706, IPR035699, IPR027417, IPR026983, IPR026975, IPR024743, IPR024317, IPR013602	Dynein_C_barrel, Dynein_AAA1S, Dynein_2_C, Dynein_2_N, AAA_lid_11_sf, AAA_lid_11, DNAH3_AAA_lid_1, Dynein_AAA5_ext, Dynein_C, AAA_9, AAA_6, P-loop_NTPase, DHC_fam, DNAH1, Dynein_HC_stalk, Dynein_heavy_chain_D4_dom, Dynein_heavy_dom-2	FALSE	FALSE
3	52400325	52400446	DNAH1	ENSG00000114841	ENST00000420323	ENSE00003670758	52400325	52400491	78	1	-1						IPR043160, IPR043157, IPR042228, IPR042222, IPR042219, IPR041658, IPR041589, IPR041466, IPR041228, IPR035706, IPR035699, IPR027417, IPR026983, IPR026975, IPR024743, IPR024317, IPR013602	Dynein_C_barrel, Dynein_AAA1S, Dynein_2_C, Dynein_2_N, AAA_lid_11_sf, AAA_lid_11, DNAH3_AAA_lid_1, Dynein_AAA5_ext, Dynein_C, AAA_9, AAA_6, P-loop_NTPase, DHC_fam, DNAH1, Dynein_HC_stalk, Dynein_heavy_chain_D4_dom, Dynein_heavy_dom-2	FALSE	FALSE
3	52388883	52388937	DNAH1	ENSG00000114841	ENST00000480649	ENSE00001925762	52388883	52388937	1	2	0						IPR035706, IPR026983	AAA_9, DHC_fam	FALSE	FALSE
3	52392464	52392556	DNAH1	ENSG00000114841	ENST00000480649	ENSE00001828463	52392464	52392556	5	2	2						IPR035706, IPR026983	AAA_9, DHC_fam	FALSE	FALSE
3	52388547	52388609	DNAH1	ENSG00000114841	ENST00000490713	ENSE00001948389	52388547	52388609	1	0	0
3	52398850	52398978	DNAH1	ENSG00000114841	ENST00000490713	ENSE00003581645	52398850	52399201	18	0	-1
3			DNAH1	ENSG00000114841	ENST00000490713	ENSE00003496613	52399545	52399779	19	-1	-1				TRUE
3			DNAH1	ENSG00000114841	ENST00000490713	ENSE00001899592	52400325	52400487	20	-1	-1
3	156554957	156555089	SSR3	ENSG00000114850	ENST00000265044	ENSE00001861920	156554957	156555117	1	-1	1
3	156553655	156553781	SSR3	ENSG00000114850	ENST00000265044	ENSE00003603284	156553655	156553781	2	1	2
3	156548905	156549003	SSR3	ENSG00000114850	ENST00000265044	ENSE00003613367	156548905	156549003	3	2	2			TRUE
3	156544308	156544439	SSR3	ENSG00000114850	ENST00000265044	ENSE00003550820	156544308	156544439	4	2	2			TRUE
3	156543203	156543269	SSR3	ENSG00000114850	ENST00000265044	ENSE00001157057	156539553	156543269	5	2	-1
3			SSR3	ENSG00000114850	ENST00000463503	ENSE00001948364	156554737	156554845	1	-1	-1				TRUE
3	156553655	156553758	SSR3	ENSG00000114850	ENST00000463503	ENSE00003520857	156553655	156553781	2	-1	2
3	156543203	156543269	SSR3	ENSG00000114850	ENST00000463503	ENSE00001914531	156543141	156543269	5	2	-1
3	156554957	156555089	SSR3	ENSG00000114850	ENST00000467789	ENSE00001019535	156554957	156555149	1	-1	1
3	156548866	156549003	SSR3	ENSG00000114850	ENST00000467789	ENSE00001910441	156548866	156549003	3	2	2
3	156543203	156543269	SSR3	ENSG00000114850	ENST00000467789	ENSE00001855243	156542821	156543269	5	2	-1
3	156554957	156555089	SSR3	ENSG00000114850	ENST00000476217	ENSE00001915950	156554957	156555125	1	-1	1
3	156544294	156544439	SSR3	ENSG00000114850	ENST00000476217	ENSE00001812099	156544294	156544439	4	2	1
3	156543250	156543269	SSR3	ENSG00000114850	ENST00000476217	ENSE00003635848	156543004	156543269	5	1	-1
3			SSR3	ENSG00000114850	ENST00000496050	ENSE00001903958	156553993	156554125	1	-1	-1
3	156543203	156543269	SSR3	ENSG00000114850	ENST00000496050	ENSE00001916799	156543182	156543269	5	2	-1
3			ZBTB47	ENSG00000114853	ENST00000232974	ENSE00001671510	42653697	42653883	1	-1	-1				TRUE		IPR036236, IPR013087, IPR011333	Znf_C2H2_sf, Znf_C2H2_type, SKP1/BTB/POZ_sf	FALSE	FALSE
3	42658356	42659828	ZBTB47	ENSG00000114853	ENST00000232974	ENSE00001498484	42658275	42659828	2	-1	0						IPR036236, IPR013087, IPR011333	Znf_C2H2_sf, Znf_C2H2_type, SKP1/BTB/POZ_sf	FALSE	FALSE
3	42661485	42661632	ZBTB47	ENSG00000114853	ENST00000232974	ENSE00000764558	42661485	42661632	3	0	1						IPR036236, IPR013087, IPR011333	Znf_C2H2_sf, Znf_C2H2_type, SKP1/BTB/POZ_sf	FALSE	FALSE
3	42663012	42663127	ZBTB47	ENSG00000114853	ENST00000232974	ENSE00001651725	42663012	42663127	4	1	0						IPR036236, IPR013087, IPR011333	Znf_C2H2_sf, Znf_C2H2_type, SKP1/BTB/POZ_sf	FALSE	FALSE
3	42663797	42663941	ZBTB47	ENSG00000114853	ENST00000232974	ENSE00001784559	42663797	42663941	5	0	1						IPR036236, IPR013087, IPR011333	Znf_C2H2_sf, Znf_C2H2_type, SKP1/BTB/POZ_sf	FALSE	FALSE
3	42664237	42664598	ZBTB47	ENSG00000114853	ENST00000232974	ENSE00003848492	42664237	42667580	6	1	-1						IPR036236, IPR013087, IPR011333	Znf_C2H2_sf, Znf_C2H2_type, SKP1/BTB/POZ_sf	FALSE	FALSE
3			ZBTB47	ENSG00000114853	ENST00000505904	ENSE00002038040	42658814	42658847	1	-1	-1				TRUE		IPR036236	Znf_C2H2_sf	FALSE	FALSE
3			ZBTB47	ENSG00000114853	ENST00000505904	ENSE00002056102	42659036	42659238	2	-1	-1				TRUE		IPR036236	Znf_C2H2_sf	FALSE	FALSE
3	42659718	42659828	ZBTB47	ENSG00000114853	ENST00000505904	ENSE00001030456	42659637	42659828	3	-1	0						IPR036236	Znf_C2H2_sf	FALSE	FALSE
3	42664237	42664598	ZBTB47	ENSG00000114853	ENST00000505904	ENSE00001910827	42664237	42665854	7	1	-1						IPR036236	Znf_C2H2_sf	FALSE	FALSE
3	52453992	52454015	TNNC1	ENSG00000114854	ENST00000232975	ENSE00001063786	52453992	52454041	1	-1	0						IPR018247, IPR011992	EF_Hand_1_Ca_BS, EF-hand-dom_pair	FALSE	FALSE
3	52452483	52452513	TNNC1	ENSG00000114854	ENST00000232975	ENSE00000770833	52452483	52452513	2	0	1						IPR018247, IPR011992	EF_Hand_1_Ca_BS, EF-hand-dom_pair	FALSE	FALSE
3	52452106	52452252	TNNC1	ENSG00000114854	ENST00000232975	ENSE00003465418	52452106	52452252	3	1	1		TRUE				IPR018247, IPR011992	EF_Hand_1_Ca_BS, EF-hand-dom_pair	FALSE	FALSE
3	52451744	52451858	TNNC1	ENSG00000114854	ENST00000232975	ENSE00000770831	52451744	52451858	4	1	2						IPR018247, IPR011992	EF_Hand_1_Ca_BS, EF-hand-dom_pair	FALSE	FALSE
3	52451391	52451527	TNNC1	ENSG00000114854	ENST00000232975	ENSE00000770830	52451391	52451527	5	2	1						IPR018247, IPR011992	EF_Hand_1_Ca_BS, EF-hand-dom_pair	FALSE	FALSE
3	52451275	52451306	TNNC1	ENSG00000114854	ENST00000232975	ENSE00001063787	52451100	52451306	6	1	-1						IPR018247, IPR011992	EF_Hand_1_Ca_BS, EF-hand-dom_pair	FALSE	FALSE
3			TNNC1	ENSG00000114854	ENST00000496590	ENSE00001882031	52452483	52452834	1	-1	-1				TRUE		IPR018247, IPR011992	EF_Hand_1_Ca_BS, EF-hand-dom_pair	FALSE	FALSE
3	52452106	52452175	TNNC1	ENSG00000114854	ENST00000496590	ENSE00003557903	52452106	52452252	2	-1	1						IPR018247, IPR011992	EF_Hand_1_Ca_BS, EF-hand-dom_pair	FALSE	FALSE
3	52451415	52451527	TNNC1	ENSG00000114854	ENST00000496590	ENSE00001810760	52451415	52451527	4	2	1						IPR018247, IPR011992	EF_Hand_1_Ca_BS, EF-hand-dom_pair	FALSE	FALSE
3			NKTR	ENSG00000114857	ENST00000232978	ENSE00003740429	42600686	42600778	1	-1	-1						IPR029000, IPR020892	Cyclophilin-like_dom_sf, Cyclophilin-type_PPIase_CS	FALSE	FALSE
3	42601007	42601064	NKTR	ENSG00000114857	ENST00000232978	ENSE00003496963	42600984	42601064	2	-1	1						IPR029000, IPR020892	Cyclophilin-like_dom_sf, Cyclophilin-type_PPIase_CS	FALSE	FALSE
3	42617570	42617644	NKTR	ENSG00000114857	ENST00000232978	ENSE00003639347	42617570	42617644	3	1	1		TRUE				IPR029000, IPR020892	Cyclophilin-like_dom_sf, Cyclophilin-type_PPIase_CS	FALSE	FALSE
3	42619020	42619127	NKTR	ENSG00000114857	ENST00000232978	ENSE00003613809	42619020	42619127	4	1	1		TRUE				IPR029000, IPR020892	Cyclophilin-like_dom_sf, Cyclophilin-type_PPIase_CS	FALSE	FALSE
3	42619664	42619708	NKTR	ENSG00000114857	ENST00000232978	ENSE00003490644	42619664	42619708	5	1	1		TRUE				IPR029000, IPR020892	Cyclophilin-like_dom_sf, Cyclophilin-type_PPIase_CS	FALSE	FALSE
3	42621429	42621516	NKTR	ENSG00000114857	ENST00000232978	ENSE00003463077	42621429	42621516	6	1	2						IPR029000, IPR020892	Cyclophilin-like_dom_sf, Cyclophilin-type_PPIase_CS	FALSE	FALSE
3	42630546	42630575	NKTR	ENSG00000114857	ENST00000232978	ENSE00003641623	42630546	42630575	7	2	2			TRUE			IPR029000, IPR020892	Cyclophilin-like_dom_sf, Cyclophilin-type_PPIase_CS	FALSE	FALSE
3	42631171	42631316	NKTR	ENSG00000114857	ENST00000232978	ENSE00003532787	42631171	42631316	8	2	1						IPR029000, IPR020892	Cyclophilin-like_dom_sf, Cyclophilin-type_PPIase_CS	FALSE	FALSE
3	42632601	42632823	NKTR	ENSG00000114857	ENST00000232978	ENSE00003469432	42632601	42632823	9	1	2						IPR029000, IPR020892	Cyclophilin-like_dom_sf, Cyclophilin-type_PPIase_CS	FALSE	FALSE
3	42633580	42633735	NKTR	ENSG00000114857	ENST00000232978	ENSE00003516116	42633580	42633735	10	2	2			TRUE			IPR029000, IPR020892	Cyclophilin-like_dom_sf, Cyclophilin-type_PPIase_CS	FALSE	FALSE
3	42634613	42634700	NKTR	ENSG00000114857	ENST00000232978	ENSE00003467679	42634613	42634700	11	2	0						IPR029000, IPR020892	Cyclophilin-like_dom_sf, Cyclophilin-type_PPIase_CS	FALSE	FALSE
3	42635221	42635366	NKTR	ENSG00000114857	ENST00000232978	ENSE00003622159	42635221	42635366	12	0	2						IPR029000, IPR020892	Cyclophilin-like_dom_sf, Cyclophilin-type_PPIase_CS	FALSE	FALSE
3	42636868	42639750	NKTR	ENSG00000114857	ENST00000232978	ENSE00003483101	42636868	42639750	13	2	2			TRUE			IPR029000, IPR020892	Cyclophilin-like_dom_sf, Cyclophilin-type_PPIase_CS	FALSE	FALSE
3	42642501	42642596	NKTR	ENSG00000114857	ENST00000232978	ENSE00003580172	42642501	42642596	14	2	2			TRUE			IPR029000, IPR020892	Cyclophilin-like_dom_sf, Cyclophilin-type_PPIase_CS	FALSE	FALSE
3	42643339	42643395	NKTR	ENSG00000114857	ENST00000232978	ENSE00003526934	42643339	42643395	15	2	2			TRUE			IPR029000, IPR020892	Cyclophilin-like_dom_sf, Cyclophilin-type_PPIase_CS	FALSE	FALSE
3	42643902	42644003	NKTR	ENSG00000114857	ENST00000232978	ENSE00003481575	42643902	42644003	16	2	2			TRUE			IPR029000, IPR020892	Cyclophilin-like_dom_sf, Cyclophilin-type_PPIase_CS	FALSE	FALSE
3	42645888	42645975	NKTR	ENSG00000114857	ENST00000232978	ENSE00003575141	42645888	42648735	17	2	-1						IPR029000, IPR020892	Cyclophilin-like_dom_sf, Cyclophilin-type_PPIase_CS	FALSE	FALSE
3			NKTR	ENSG00000114857	ENST00000429888	ENSE00001682436	42600682	42600778	1	-1	-1
3	42620016	42620043	NKTR	ENSG00000114857	ENST00000429888	ENSE00003791434	42620016	42620043	6	1	2
3	42621429	42621432	NKTR	ENSG00000114857	ENST00000429888	ENSE00003650441	42621429	42621516	7	2	-1
3			NKTR	ENSG00000114857	ENST00000429888	ENSE00001524022	42627200	42627227	8	-1	-1				TRUE
3			NKTR	ENSG00000114857	ENST00000429888	ENSE00003537084	42630546	42630575	9	-1	-1				TRUE
3			NKTR	ENSG00000114857	ENST00000429888	ENSE00003589330	42631171	42631316	10	-1	-1				TRUE
3			NKTR	ENSG00000114857	ENST00000429888	ENSE00003519124	42632601	42632823	11	-1	-1				TRUE
3			NKTR	ENSG00000114857	ENST00000429888	ENSE00003488161	42633580	42633735	12	-1	-1				TRUE
3			NKTR	ENSG00000114857	ENST00000429888	ENSE00003623175	42634613	42634700	13	-1	-1				TRUE
3			NKTR	ENSG00000114857	ENST00000429888	ENSE00003548062	42635221	42635366	14	-1	-1				TRUE
3			NKTR	ENSG00000114857	ENST00000429888	ENSE00003617484	42636868	42639750	15	-1	-1				TRUE
3			NKTR	ENSG00000114857	ENST00000429888	ENSE00003598841	42642501	42642596	16	-1	-1				TRUE
3			NKTR	ENSG00000114857	ENST00000429888	ENSE00003678399	42643339	42643395	17	-1	-1				TRUE
3			NKTR	ENSG00000114857	ENST00000429888	ENSE00003672148	42643902	42644003	18	-1	-1				TRUE
3			NKTR	ENSG00000114857	ENST00000429888	ENSE00003677856	42645888	42648735	19	-1	-1
3			NKTR	ENSG00000114857	ENST00000442970	ENSE00001705384	42600743	42600778	1	-1	-1						IPR029000, IPR020892	Cyclophilin-like_dom_sf, Cyclophilin-type_PPIase_CS	FALSE	FALSE
3	42620016	42620047	NKTR	ENSG00000114857	ENST00000442970	ENSE00001628758	42620016	42620316	6	1	-1						IPR029000, IPR020892	Cyclophilin-like_dom_sf, Cyclophilin-type_PPIase_CS	FALSE	FALSE
3	42601007	42601064	NKTR	ENSG00000114857	ENST00000445842	ENSE00001615439	42600761	42601064	1	-1	1						IPR029000, IPR020892	Cyclophilin-like_dom_sf, Cyclophilin-type_PPIase_CS	FALSE	FALSE
3	184361417	184361479	CLCN2	ENSG00000114859	ENST00000265593	ENSE00001912027	184361417	184361605	1	-1	0						IPR014743, IPR002244, IPR001807	Cl-channel_core, Cl-channel-2, Cl-channel_volt-gated	FALSE	FALSE
3	184358975	184359131	CLCN2	ENSG00000114859	ENST00000265593	ENSE00003569513	184358975	184359131	2	0	1						IPR014743, IPR002244, IPR001807	Cl-channel_core, Cl-channel-2, Cl-channel_volt-gated	FALSE	FALSE
3	184358682	184358813	CLCN2	ENSG00000114859	ENST00000265593	ENSE00003607159	184358682	184358813	3	1	1		TRUE				IPR014743, IPR002244, IPR001807	Cl-channel_core, Cl-channel-2, Cl-channel_volt-gated	FALSE	FALSE
3	184358182	184358310	CLCN2	ENSG00000114859	ENST00000265593	ENSE00003673907	184358182	184358310	4	1	1		TRUE				IPR014743, IPR002244, IPR001807	Cl-channel_core, Cl-channel-2, Cl-channel_volt-gated	FALSE	FALSE
3	184357962	184358095	CLCN2	ENSG00000114859	ENST00000265593	ENSE00003596294	184357962	184358095	5	1	0						IPR014743, IPR002244, IPR001807	Cl-channel_core, Cl-channel-2, Cl-channel_volt-gated	FALSE	FALSE
3	184357779	184357856	CLCN2	ENSG00000114859	ENST00000265593	ENSE00003510424	184357779	184357856	6	0	0	TRUE					IPR014743, IPR002244, IPR001807	Cl-channel_core, Cl-channel-2, Cl-channel_volt-gated	FALSE	FALSE
3	184357620	184357698	CLCN2	ENSG00000114859	ENST00000265593	ENSE00003524773	184357620	184357698	7	0	1						IPR014743, IPR002244, IPR001807	Cl-channel_core, Cl-channel-2, Cl-channel_volt-gated	FALSE	FALSE
3	184357362	184357487	CLCN2	ENSG00000114859	ENST00000265593	ENSE00003609144	184357362	184357487	8	1	1		TRUE				IPR014743, IPR002244, IPR001807	Cl-channel_core, Cl-channel-2, Cl-channel_volt-gated	FALSE	FALSE
3	184357182	184357266	CLCN2	ENSG00000114859	ENST00000265593	ENSE00003504438	184357182	184357266	9	1	2						IPR014743, IPR002244, IPR001807	Cl-channel_core, Cl-channel-2, Cl-channel_volt-gated	FALSE	FALSE
3	184356993	184357094	CLCN2	ENSG00000114859	ENST00000265593	ENSE00003534233	184356993	184357094	10	2	2			TRUE			IPR014743, IPR002244, IPR001807	Cl-channel_core, Cl-channel-2, Cl-channel_volt-gated	FALSE	FALSE
3	184355694	184355778	CLCN2	ENSG00000114859	ENST00000265593	ENSE00003537641	184355694	184355778	11	2	0						IPR014743, IPR002244, IPR001807	Cl-channel_core, Cl-channel-2, Cl-channel_volt-gated	FALSE	FALSE
3	184355374	184355529	CLCN2	ENSG00000114859	ENST00000265593	ENSE00001601396	184355374	184355529	12	0	0	TRUE					IPR014743, IPR002244, IPR001807	Cl-channel_core, Cl-channel-2, Cl-channel_volt-gated	FALSE	FALSE
3	184354904	184354973	CLCN2	ENSG00000114859	ENST00000265593	ENSE00001772945	184354904	184354973	13	0	1						IPR014743, IPR002244, IPR001807	Cl-channel_core, Cl-channel-2, Cl-channel_volt-gated	FALSE	FALSE
3	184354548	184354658	CLCN2	ENSG00000114859	ENST00000265593	ENSE00001729249	184354548	184354658	14	1	1		TRUE				IPR014743, IPR002244, IPR001807	Cl-channel_core, Cl-channel-2, Cl-channel_volt-gated	FALSE	FALSE
3	184354101	184354314	CLCN2	ENSG00000114859	ENST00000265593	ENSE00003633027	184354101	184354314	15	1	2						IPR014743, IPR002244, IPR001807	Cl-channel_core, Cl-channel-2, Cl-channel_volt-gated	FALSE	FALSE
3	184353662	184353795	CLCN2	ENSG00000114859	ENST00000265593	ENSE00003465814	184353662	184353795	16	2	1						IPR014743, IPR002244, IPR001807	Cl-channel_core, Cl-channel-2, Cl-channel_volt-gated	FALSE	FALSE
3	184353250	184353422	CLCN2	ENSG00000114859	ENST00000265593	ENSE00003557626	184353250	184353422	17	1	0						IPR014743, IPR002244, IPR001807	Cl-channel_core, Cl-channel-2, Cl-channel_volt-gated	FALSE	FALSE
3	184353033	184353147	CLCN2	ENSG00000114859	ENST00000265593	ENSE00003661825	184353033	184353147	18	0	1						IPR014743, IPR002244, IPR001807	Cl-channel_core, Cl-channel-2, Cl-channel_volt-gated	FALSE	FALSE
3	184352737	184352810	CLCN2	ENSG00000114859	ENST00000265593	ENSE00003504843	184352737	184352810	19	1	0						IPR014743, IPR002244, IPR001807	Cl-channel_core, Cl-channel-2, Cl-channel_volt-gated	FALSE	FALSE
3	184352443	184352496	CLCN2	ENSG00000114859	ENST00000265593	ENSE00003679041	184352443	184352496	20	0	0	TRUE					IPR014743, IPR002244, IPR001807	Cl-channel_core, Cl-channel-2, Cl-channel_volt-gated	FALSE	FALSE
3	184352293	184352331	CLCN2	ENSG00000114859	ENST00000265593	ENSE00003606911	184352293	184352331	21	0	0	TRUE					IPR014743, IPR002244, IPR001807	Cl-channel_core, Cl-channel-2, Cl-channel_volt-gated	FALSE	FALSE
3	184352013	184352117	CLCN2	ENSG00000114859	ENST00000265593	ENSE00003694055	184352013	184352117	22	0	0	TRUE					IPR014743, IPR002244, IPR001807	Cl-channel_core, Cl-channel-2, Cl-channel_volt-gated	FALSE	FALSE
3	184346935	184347021	CLCN2	ENSG00000114859	ENST00000265593	ENSE00003662667	184346935	184347021	23	0	0	TRUE					IPR014743, IPR002244, IPR001807	Cl-channel_core, Cl-channel-2, Cl-channel_volt-gated	FALSE	FALSE
3	184346606	184346800	CLCN2	ENSG00000114859	ENST00000265593	ENSE00001898057	184346185	184346800	24	0	-1						IPR014743, IPR002244, IPR001807	Cl-channel_core, Cl-channel-2, Cl-channel_volt-gated	FALSE	FALSE
3	184361417	184361479	CLCN2	ENSG00000114859	ENST00000344937	ENSE00001922920	184361417	184361602	1	-1	0						IPR014743, IPR002244, IPR001807	Cl-channel_core, Cl-channel-2, Cl-channel_volt-gated	FALSE	FALSE
3	184354548	184354607	CLCN2	ENSG00000114859	ENST00000344937	ENSE00001769121	184354548	184354607	14	1	1						IPR014743, IPR002244, IPR001807	Cl-channel_core, Cl-channel-2, Cl-channel_volt-gated	FALSE	FALSE
3	184346606	184346800	CLCN2	ENSG00000114859	ENST00000344937	ENSE00001891483	184346188	184346800	24	0	-1						IPR014743, IPR002244, IPR001807	Cl-channel_core, Cl-channel-2, Cl-channel_volt-gated	FALSE	FALSE
3	184356993	184357020	CLCN2	ENSG00000114859	ENST00000430397	ENSE00001662742	184356993	184357020	1	1	2
3	184354548	184354652	CLCN2	ENSG00000114859	ENST00000430397	ENSE00001609719	184354548	184354652	4	0	0
3	184354288	184354314	CLCN2	ENSG00000114859	ENST00000430397	ENSE00003669186	184354101	184354314	5	0	-1
3			CLCN2	ENSG00000114859	ENST00000430397	ENSE00001756523	184346221	184346800	13	-1	-1
3	184361417	184361479	CLCN2	ENSG00000114859	ENST00000434054	ENSE00003605754	184361417	184361603	1	-1	0						IPR014743, IPR002244, IPR001807	Cl-channel_core, Cl-channel-2, Cl-channel_volt-gated	FALSE	FALSE
3	184346606	184346800	CLCN2	ENSG00000114859	ENST00000434054	ENSE00001673331	184346398	184346800	23	0	-1						IPR014743, IPR002244, IPR001807	Cl-channel_core, Cl-channel-2, Cl-channel_volt-gated	FALSE	FALSE
3	184346606	184346800	CLCN2	ENSG00000114859	ENST00000457512	ENSE00001757957	184346520	184346800	23	0	-1						IPR014743, IPR002244	Cl-channel_core, Cl-channel-2	FALSE	FALSE
3	184357962	184358049	CLCN2	ENSG00000114859	ENST00000475279	ENSE00003798708	184357962	184358049	1	2	0
3	184357362	184357487	CLCN2	ENSG00000114859	ENST00000475279	ENSE00003796331	184357362	184357487	2	0	0	TRUE
3	184357182	184357266	CLCN2	ENSG00000114859	ENST00000475279	ENSE00003792871	184357182	184357266	3	0	1
3	184357054	184357094	CLCN2	ENSG00000114859	ENST00000475279	ENSE00001925231	184356993	184357094	4	1	-1
3			CLCN2	ENSG00000114859	ENST00000475279	ENSE00001949733	184355694	184355844	5	-1	-1				TRUE
3			CLCN2	ENSG00000114859	ENST00000475279	ENSE00003801005	184354266	184354314	9	-1	-1
3	184361417	184361479	CLCN2	ENSG00000114859	ENST00000636180	ENSE00003794392	184361417	184361629	1	-1	0
3			CLCN2	ENSG00000114859	ENST00000636180	ENSE00003551117	184355694	184355778	9	-1	-1
3			CLCN2	ENSG00000114859	ENST00000636180	ENSE00003800737	184354548	184354714	12	-1	-1
3	184361417	184361448	CLCN2	ENSG00000114859	ENST00000636241	ENSE00003798176	184361417	184361448	1	1	0
3			CLCN2	ENSG00000114859	ENST00000636241	ENSE00003796150	184353322	184353795	14	-1	-1
3	184354904	184354959	CLCN2	ENSG00000114859	ENST00000636419	ENSE00003796416	184354904	184354959	1	2	1						IPR014743	Cl-channel_core	FALSE	FALSE
3	184354548	184354652	CLCN2	ENSG00000114859	ENST00000636419	ENSE00003800918	184354548	184354652	2	1	1		TRUE				IPR014743	Cl-channel_core	FALSE	FALSE
3	184354189	184354314	CLCN2	ENSG00000114859	ENST00000636419	ENSE00003798609	184354189	184354314	3	1	1						IPR014743	Cl-channel_core	FALSE	FALSE
3	184358975	184359107	CLCN2	ENSG00000114859	ENST00000636492	ENSE00003794088	184358975	184359107	1	0	1						IPR014743, IPR002244	Cl-channel_core, Cl-channel-2	FALSE	FALSE
3	184358682	184358783	CLCN2	ENSG00000114859	ENST00000636492	ENSE00003794777	184358682	184358783	2	1	1		TRUE				IPR014743, IPR002244	Cl-channel_core, Cl-channel-2	FALSE	FALSE
3	184354310	184354314	CLCN2	ENSG00000114859	ENST00000636492	ENSE00003793893	184354310	184354314	14	1	0						IPR014743, IPR002244	Cl-channel_core, Cl-channel-2	FALSE	FALSE
3	184357620	184357696	CLCN2	ENSG00000114859	ENST00000636658	ENSE00003792287	184357620	184357696	1	2	1
3	184357037	184357094	CLCN2	ENSG00000114859	ENST00000636658	ENSE00003798908	184357037	184357094	4	2	0
3	184355694	184355778	CLCN2	ENSG00000114859	ENST00000636658	ENSE00003799351	184355694	184355778	5	0	1
3	184355495	184355529	CLCN2	ENSG00000114859	ENST00000636658	ENSE00003799288	184355374	184355529	6	1	-1
3			CLCN2	ENSG00000114859	ENST00000636658	ENSE00003792772	184354583	184354658	8	-1	-1
3	184361417	184361479	CLCN2	ENSG00000114859	ENST00000636661	ENSE00003799743	184361417	184361650	1	-1	0
3	184357054	184357094	CLCN2	ENSG00000114859	ENST00000636661	ENSE00003799390	184355694	184357094	8	1	-1
3			CLCN2	ENSG00000114859	ENST00000636661	ENSE00003793364	184353542	184353795	13	-1	-1				TRUE
3			CLCN2	ENSG00000114859	ENST00000636661	ENSE00003794788	184346273	184346800	21	-1	-1
3	184357620	184357697	CLCN2	ENSG00000114859	ENST00000637538	ENSE00003796176	184357620	184357697	1	1	1
3	184354548	184354658	CLCN2	ENSG00000114859	ENST00000637538	ENSE00003792437	184354548	184354658	7	0	0
3			CLCN2	ENSG00000114859	ENST00000637538	ENSE00003795242	184352294	184352331	14	-1	-1
3	184358682	184358741	CLCN2	ENSG00000114859	ENST00000637909	ENSE00003799336	184358682	184358741	1	1	1
3	184356514	184356611	CLCN2	ENSG00000114859	ENST00000637909	ENSE00002727317	184356514	184356611	9	2	1
3	184355753	184355778	CLCN2	ENSG00000114859	ENST00000637909	ENSE00003798495	184355694	184355778	10	1	-1
3			CLCN2	ENSG00000114859	ENST00000637909	ENSE00001934060	184355374	184355529	11	-1	-1				TRUE
3			CLCN2	ENSG00000114859	ENST00000637909	ENSE00003794838	184354904	184354973	12	-1	-1				TRUE
3			CLCN2	ENSG00000114859	ENST00000637909	ENSE00003799638	184354548	184354658	13	-1	-1				TRUE
3			CLCN2	ENSG00000114859	ENST00000637909	ENSE00003794398	184354101	184354314	14	-1	-1				TRUE
3			CLCN2	ENSG00000114859	ENST00000637909	ENSE00003541434	184353662	184353795	15	-1	-1				TRUE
3			CLCN2	ENSG00000114859	ENST00000637909	ENSE00003517321	184353250	184353422	16	-1	-1				TRUE
3			CLCN2	ENSG00000114859	ENST00000637909	ENSE00003639947	184353033	184353147	17	-1	-1				TRUE
3			CLCN2	ENSG00000114859	ENST00000637909	ENSE00003534374	184352737	184352810	18	-1	-1				TRUE
3			CLCN2	ENSG00000114859	ENST00000637909	ENSE00003487801	184352443	184352496	19	-1	-1				TRUE
3			CLCN2	ENSG00000114859	ENST00000637909	ENSE00003557233	184352293	184352331	20	-1	-1				TRUE
3			CLCN2	ENSG00000114859	ENST00000637909	ENSE00003792317	184352013	184352117	21	-1	-1				TRUE
3			CLCN2	ENSG00000114859	ENST00000637909	ENSE00003592506	184346935	184347021	22	-1	-1				TRUE
3			CLCN2	ENSG00000114859	ENST00000637909	ENSE00003795286	184346199	184346800	23	-1	-1
3	184361417	184361444	CLCN2	ENSG00000114859	ENST00000638134	ENSE00003796373	184361417	184361444	1	2	0
3			CLCN2	ENSG00000114859	ENST00000638134	ENSE00003794949	184354904	184355529	10	-1	-1
3			CLCN2	ENSG00000114859	ENST00000638134	ENSE00003796735	184353368	184353422	14	-1	-1
3			FOXP1	ENSG00000114861	ENST00000318779	ENSE00001935458	71583910	71583939	1	-1	-1				TRUE
3	71198202	71198381	FOXP1	ENSG00000114861	ENST00000318779	ENSE00002710535	71198202	71198392	6	-1	0						IPR036390, IPR036388, IPR032354, IPR030456	WH_DNA-bd_sf, WH-like_DNA-bd_sf, FOXP-CC, TF_fork_head_CS_2	FALSE	FALSE
3	71197904	71198068	FOXP1	ENSG00000114861	ENST00000318779	ENSE00000924909	71197882	71198068	7	0	-1
3			FOXP1	ENSG00000114861	ENST00000318789	ENSE00003826545	71583910	71583978	1	-1	-1						IPR036390, IPR036388, IPR032354, IPR030456	WH_DNA-bd_sf, WH-like_DNA-bd_sf, FOXP-CC, TF_fork_head_CS_2	FALSE	FALSE
3	71112536	71112637	FOXP1	ENSG00000114861	ENST00000318789	ENSE00002387336	71112536	71112637	7	0	0						IPR036390, IPR036388, IPR032354, IPR030456	WH_DNA-bd_sf, WH-like_DNA-bd_sf, FOXP-CC, TF_fork_head_CS_2	FALSE	FALSE
3	71053636	71053773	FOXP1	ENSG00000114861	ENST00000318789	ENSE00003478509	71053636	71053773	8	0	0	TRUE					IPR036390, IPR036388, IPR032354, IPR030456	WH_DNA-bd_sf, WH-like_DNA-bd_sf, FOXP-CC, TF_fork_head_CS_2	FALSE	FALSE
3	71052537	71052626	FOXP1	ENSG00000114861	ENST00000318789	ENSE00003752337	71052537	71052626	9	0	0	TRUE					IPR036390, IPR036388, IPR032354, IPR030456	WH_DNA-bd_sf, WH-like_DNA-bd_sf, FOXP-CC, TF_fork_head_CS_2	FALSE	FALSE
3	71046942	71047095	FOXP1	ENSG00000114861	ENST00000318789	ENSE00003722974	71046942	71047095	10	0	1						IPR036390, IPR036388, IPR032354, IPR030456	WH_DNA-bd_sf, WH-like_DNA-bd_sf, FOXP-CC, TF_fork_head_CS_2	FALSE	FALSE
3	71041328	71041532	FOXP1	ENSG00000114861	ENST00000318789	ENSE00003719412	71041328	71041532	11	1	2						IPR036390, IPR036388, IPR032354, IPR030456	WH_DNA-bd_sf, WH-like_DNA-bd_sf, FOXP-CC, TF_fork_head_CS_2	FALSE	FALSE
3	71015549	71015653	FOXP1	ENSG00000114861	ENST00000318789	ENSE00003790933	71015549	71015653	12	2	2			TRUE			IPR036390, IPR036388, IPR032354, IPR030456	WH_DNA-bd_sf, WH-like_DNA-bd_sf, FOXP-CC, TF_fork_head_CS_2	FALSE	FALSE
3	71000972	71001059	FOXP1	ENSG00000114861	ENST00000318789	ENSE00001258621	71000972	71001059	13	2	0						IPR036390, IPR036388, IPR032354, IPR030456	WH_DNA-bd_sf, WH-like_DNA-bd_sf, FOXP-CC, TF_fork_head_CS_2	FALSE	FALSE
3	70987994	70988077	FOXP1	ENSG00000114861	ENST00000318789	ENSE00001002137	70987994	70988077	14	0	0	TRUE					IPR036390, IPR036388, IPR032354, IPR030456	WH_DNA-bd_sf, WH-like_DNA-bd_sf, FOXP-CC, TF_fork_head_CS_2	FALSE	FALSE
3	70977828	70978029	FOXP1	ENSG00000114861	ENST00000318789	ENSE00001258613	70977828	70978029	15	0	1						IPR036390, IPR036388, IPR032354, IPR030456	WH_DNA-bd_sf, WH-like_DNA-bd_sf, FOXP-CC, TF_fork_head_CS_2	FALSE	FALSE
3	70977643	70977722	FOXP1	ENSG00000114861	ENST00000318789	ENSE00002383297	70977643	70977722	16	1	0						IPR036390, IPR036388, IPR032354, IPR030456	WH_DNA-bd_sf, WH-like_DNA-bd_sf, FOXP-CC, TF_fork_head_CS_2	FALSE	FALSE
3	70976941	70977042	FOXP1	ENSG00000114861	ENST00000318789	ENSE00002417698	70976941	70977042	17	0	0	TRUE					IPR036390, IPR036388, IPR032354, IPR030456	WH_DNA-bd_sf, WH-like_DNA-bd_sf, FOXP-CC, TF_fork_head_CS_2	FALSE	FALSE
3	70972555	70972676	FOXP1	ENSG00000114861	ENST00000318789	ENSE00002400196	70972555	70972676	18	0	2						IPR036390, IPR036388, IPR032354, IPR030456	WH_DNA-bd_sf, WH-like_DNA-bd_sf, FOXP-CC, TF_fork_head_CS_2	FALSE	FALSE
3	70970736	70970805	FOXP1	ENSG00000114861	ENST00000318789	ENSE00003528753	70970736	70970805	19	2	0						IPR036390, IPR036388, IPR032354, IPR030456	WH_DNA-bd_sf, WH-like_DNA-bd_sf, FOXP-CC, TF_fork_head_CS_2	FALSE	FALSE
3	70965890	70966056	FOXP1	ENSG00000114861	ENST00000318789	ENSE00003655782	70965890	70966056	20	0	2						IPR036390, IPR036388, IPR032354, IPR030456	WH_DNA-bd_sf, WH-like_DNA-bd_sf, FOXP-CC, TF_fork_head_CS_2	FALSE	FALSE
3	70959247	70959391	FOXP1	ENSG00000114861	ENST00000318789	ENSE00000000332	70954708	70959391	21	2	-1						IPR036390, IPR036388, IPR032354, IPR030456	WH_DNA-bd_sf, WH-like_DNA-bd_sf, FOXP-CC, TF_fork_head_CS_2	FALSE	FALSE
3			FOXP1	ENSG00000114861	ENST00000327590	ENSE00003818037	71583571	71583698	1	-1	-1				TRUE
3			FOXP1	ENSG00000114861	ENST00000327590	ENSE00001450078	71332194	71335281	4	-1	-1				TRUE
3			FOXP1	ENSG00000114861	ENST00000327590	ENSE00001821792	71329781	71329820	5	-1	-1
3	70972132	70972180	FOXP1	ENSG00000114861	ENST00000327590	ENSE00001950681	70972011	70972180	20	2	-1
3			FOXP1	ENSG00000114861	ENST00000327590	ENSE00003575930	70970736	70970805	21	-1	-1				TRUE
3			FOXP1	ENSG00000114861	ENST00000327590	ENSE00003572032	70965890	70966056	22	-1	-1				TRUE
3			FOXP1	ENSG00000114861	ENST00000327590	ENSE00003593719	70959191	70959391	23	-1	-1
3	71198202	71198381	FOXP1	ENSG00000114861	ENST00000468577	ENSE00001949141	71198202	71198381	1	0	0						IPR036390, IPR036388, IPR032354	WH_DNA-bd_sf, WH-like_DNA-bd_sf, FOXP-CC	FALSE	FALSE
3	71052537	71052623	FOXP1	ENSG00000114861	ENST00000468577	ENSE00003834860	71052537	71052623	4	0	0						IPR036390, IPR036388, IPR032354, IPR030456	WH_DNA-bd_sf, WH-like_DNA-bd_sf, FOXP-CC, TF_fork_head_CS_2	FALSE	FALSE
3	70959247	70959391	FOXP1	ENSG00000114861	ENST00000468577	ENSE00001854519	70959247	70959391	14	2	0						IPR036390, IPR036388, IPR032354, IPR030456	WH_DNA-bd_sf, WH-like_DNA-bd_sf, FOXP-CC, TF_fork_head_CS_2	FALSE	FALSE
3			FOXP1	ENSG00000114861	ENST00000475937	ENSE00001951968	71543424	71543557	1	-1	-1						IPR036390, IPR036388, IPR032354, IPR030456	WH_DNA-bd_sf, WH-like_DNA-bd_sf, FOXP-CC, TF_fork_head_CS_2	FALSE	FALSE
3	70959247	70959391	FOXP1	ENSG00000114861	ENST00000475937	ENSE00001940451	70956745	70959391	20	2	-1						IPR036390, IPR036388, IPR032354, IPR030456	WH_DNA-bd_sf, WH-like_DNA-bd_sf, FOXP-CC, TF_fork_head_CS_2	FALSE	FALSE
3			FOXP1	ENSG00000114861	ENST00000484350	ENSE00001946664	71304679	71304760	1	-1	-1						IPR036390, IPR036388, IPR032354, IPR030456	WH_DNA-bd_sf, WH-like_DNA-bd_sf, FOXP-CC, TF_fork_head_CS_2	FALSE	FALSE
3	70959247	70959391	FOXP1	ENSG00000114861	ENST00000484350	ENSE00001886450	70959211	70959391	16	2	-1						IPR036390, IPR036388, IPR032354, IPR030456	WH_DNA-bd_sf, WH-like_DNA-bd_sf, FOXP-CC, TF_fork_head_CS_2	FALSE	FALSE
3			FOXP1	ENSG00000114861	ENST00000485326	ENSE00003836340	71064824	71064940	1	-1	-1				TRUE
3	71053636	71053755	FOXP1	ENSG00000114861	ENST00000485326	ENSE00003499313	71053636	71053773	2	-1	0						IPR036390, IPR036388, IPR032354, IPR030456	WH_DNA-bd_sf, WH-like_DNA-bd_sf, FOXP-CC, TF_fork_head_CS_2	FALSE	FALSE
3	71046942	71047089	FOXP1	ENSG00000114861	ENST00000485326	ENSE00003835804	71046942	71047089	4	0	1
3	71001034	71001059	FOXP1	ENSG00000114861	ENST00000485326	ENSE00003838816	71001034	71001059	7	2	1
3			FOXP1	ENSG00000114861	ENST00000491238	ENSE00001864971	71130498	71130892	1	-1	-1						IPR036390, IPR036388, IPR032354, IPR030456	WH_DNA-bd_sf, WH-like_DNA-bd_sf, FOXP-CC, TF_fork_head_CS_2	FALSE	FALSE
3	70959247	70959391	FOXP1	ENSG00000114861	ENST00000491238	ENSE00003833028	70959231	70959391	16	2	-1						IPR036390, IPR036388, IPR032354, IPR030456	WH_DNA-bd_sf, WH-like_DNA-bd_sf, FOXP-CC, TF_fork_head_CS_2	FALSE	FALSE
3			FOXP1	ENSG00000114861	ENST00000493089	ENSE00001955547	71583571	71583756	1	-1	-1						IPR036390, IPR036388, IPR032354, IPR030456	WH_DNA-bd_sf, WH-like_DNA-bd_sf, FOXP-CC, TF_fork_head_CS_2	FALSE	FALSE
3	70977643	70977719	FOXP1	ENSG00000114861	ENST00000493089	ENSE00001826001	70977643	70977719	16	1	0						IPR036390, IPR036388, IPR032354, IPR030456	WH_DNA-bd_sf, WH-like_DNA-bd_sf, FOXP-CC, TF_fork_head_CS_2	FALSE	FALSE
3	70959247	70959391	FOXP1	ENSG00000114861	ENST00000493089	ENSE00003830754	70958139	70959391	21	2	-1						IPR036390, IPR036388, IPR032354, IPR030456	WH_DNA-bd_sf, WH-like_DNA-bd_sf, FOXP-CC, TF_fork_head_CS_2	FALSE	FALSE
3			FOXP1	ENSG00000114861	ENST00000497355	ENSE00001843563	71130498	71130592	1	-1	-1				TRUE		IPR036390, IPR036388, IPR032354, IPR030456	WH_DNA-bd_sf, WH-like_DNA-bd_sf, FOXP-CC, TF_fork_head_CS_2	FALSE	FALSE
3			FOXP1	ENSG00000114861	ENST00000497355	ENSE00003836722	71112536	71112637	2	-1	-1				TRUE		IPR036390, IPR036388, IPR032354, IPR030456	WH_DNA-bd_sf, WH-like_DNA-bd_sf, FOXP-CC, TF_fork_head_CS_2	FALSE	FALSE
3	71046942	71047044	FOXP1	ENSG00000114861	ENST00000497355	ENSE00003837278	71046942	71047095	3	-1	1						IPR036390, IPR036388, IPR032354, IPR030456	WH_DNA-bd_sf, WH-like_DNA-bd_sf, FOXP-CC, TF_fork_head_CS_2	FALSE	FALSE
3	70959247	70959391	FOXP1	ENSG00000114861	ENST00000497355	ENSE00003505823	70959191	70959391	14	2	-1						IPR036390, IPR036388, IPR032354, IPR030456	WH_DNA-bd_sf, WH-like_DNA-bd_sf, FOXP-CC, TF_fork_head_CS_2	FALSE	FALSE
3			FOXP1	ENSG00000114861	ENST00000498215	ENSE00001812999	71244854	71245364	1	-1	-1						IPR036390, IPR036388, IPR032354, IPR030456	WH_DNA-bd_sf, WH-like_DNA-bd_sf, FOXP-CC, TF_fork_head_CS_2	FALSE	FALSE
3	70959247	70959391	FOXP1	ENSG00000114861	ENST00000498215	ENSE00001948266	70959208	70959391	17	2	-1						IPR036390, IPR036388, IPR032354, IPR030456	WH_DNA-bd_sf, WH-like_DNA-bd_sf, FOXP-CC, TF_fork_head_CS_2	FALSE	FALSE
3			FOXP1	ENSG00000114861	ENST00000614176	ENSE00001852541	71064824	71064926	1	-1	-1						IPR036390, IPR036388, IPR032354, IPR030456	WH_DNA-bd_sf, WH-like_DNA-bd_sf, FOXP-CC, TF_fork_head_CS_2	FALSE	FALSE
3	70959247	70959391	FOXP1	ENSG00000114861	ENST00000614176	ENSE00003837439	70959189	70959391	15	2	-1						IPR036390, IPR036388, IPR032354, IPR030456	WH_DNA-bd_sf, WH-like_DNA-bd_sf, FOXP-CC, TF_fork_head_CS_2	FALSE	FALSE
3			FOXP1	ENSG00000114861	ENST00000615603	ENSE00001415822	71583910	71583989	1	-1	-1						IPR036390, IPR036388, IPR032354	WH_DNA-bd_sf, WH-like_DNA-bd_sf, FOXP-CC	FALSE	FALSE
3	70972011	70972180	FOXP1	ENSG00000114861	ENST00000615603	ENSE00003753132	70972011	70972180	18	0	2						IPR036390, IPR036388, IPR032354	WH_DNA-bd_sf, WH-like_DNA-bd_sf, FOXP-CC	FALSE	FALSE
3	70959247	70959391	FOXP1	ENSG00000114861	ENST00000615603	ENSE00003715254	70954715	70959391	21	2	-1						IPR036390, IPR036388, IPR032354, IPR030456	WH_DNA-bd_sf, WH-like_DNA-bd_sf, FOXP-CC, TF_fork_head_CS_2	FALSE	FALSE
3			FOXP1	ENSG00000114861	ENST00000622151	ENSE00003740462	71210819	71210869	1	-1	-1
3			FOXP1	ENSG00000114861	ENST00000648107	ENSE00003837248	71289543	71289713	1	-1	-1
3	71197904	71198068	FOXP1	ENSG00000114861	ENST00000648107	ENSE00003831970	71197886	71198068	3	0	-1
3			FOXP1	ENSG00000114861	ENST00000648380	ENSE00003838685	71493426	71493564	1	-1	-1				TRUE		IPR036390, IPR036388, IPR032354, IPR030456	WH_DNA-bd_sf, WH-like_DNA-bd_sf, FOXP-CC, TF_fork_head_CS_2	FALSE	FALSE
3			FOXP1	ENSG00000114861	ENST00000648380	ENSE00002374876	71335160	71335281	3	-1	-1						IPR036390, IPR036388, IPR032354, IPR030456	WH_DNA-bd_sf, WH-like_DNA-bd_sf, FOXP-CC, TF_fork_head_CS_2	FALSE	FALSE
3	70959247	70959391	FOXP1	ENSG00000114861	ENST00000648380	ENSE00003840192	70959237	70959391	20	2	-1						IPR036390, IPR036388, IPR032354, IPR030456	WH_DNA-bd_sf, WH-like_DNA-bd_sf, FOXP-CC, TF_fork_head_CS_2	FALSE	FALSE
3			FOXP1	ENSG00000114861	ENST00000648662	ENSE00003841187	71288315	71288369	1	-1	-1
3			FOXP1	ENSG00000114861	ENST00000648710	ENSE00003840758	71359150	71359202	1	-1	-1						IPR036390, IPR036388, IPR032354, IPR030456	WH_DNA-bd_sf, WH-like_DNA-bd_sf, FOXP-CC, TF_fork_head_CS_2	FALSE	FALSE
3	70959247	70959391	FOXP1	ENSG00000114861	ENST00000648710	ENSE00003838517	70959225	70959391	18	2	-1						IPR036390, IPR036388, IPR032354, IPR030456	WH_DNA-bd_sf, WH-like_DNA-bd_sf, FOXP-CC, TF_fork_head_CS_2	FALSE	FALSE
3			FOXP1	ENSG00000114861	ENST00000648718	ENSE00003839640	71583571	71583701	1	-1	-1				TRUE		IPR036390, IPR036388, IPR032354, IPR030456	WH_DNA-bd_sf, WH-like_DNA-bd_sf, FOXP-CC, TF_fork_head_CS_2	FALSE	FALSE
3			FOXP1	ENSG00000114861	ENST00000648718	ENSE00003837340	71335160	71335277	5	-1	-1						IPR036390, IPR036388, IPR032354, IPR030456	WH_DNA-bd_sf, WH-like_DNA-bd_sf, FOXP-CC, TF_fork_head_CS_2	FALSE	FALSE
3			FOXP1	ENSG00000114861	ENST00000648748	ENSE00003834524	71130498	71131387	1	-1	-1						IPR036390, IPR036388, IPR032354, IPR030456	WH_DNA-bd_sf, WH-like_DNA-bd_sf, FOXP-CC, TF_fork_head_CS_2	FALSE	FALSE
3	70959247	70959391	FOXP1	ENSG00000114861	ENST00000648748	ENSE00003839920	70959206	70959391	16	2	-1						IPR036390, IPR036388, IPR032354, IPR030456	WH_DNA-bd_sf, WH-like_DNA-bd_sf, FOXP-CC, TF_fork_head_CS_2	FALSE	FALSE
3			FOXP1	ENSG00000114861	ENST00000648794	ENSE00003838690	71132091	71132205	1	-1	-1						IPR036390, IPR036388, IPR032354, IPR030456	WH_DNA-bd_sf, WH-like_DNA-bd_sf, FOXP-CC, TF_fork_head_CS_2	FALSE	FALSE
3	70959248	70959391	FOXP1	ENSG00000114861	ENST00000648794	ENSE00003834587	70959248	70959391	16	2	2						IPR036390, IPR036388, IPR032354, IPR030456	WH_DNA-bd_sf, WH-like_DNA-bd_sf, FOXP-CC, TF_fork_head_CS_2	FALSE	FALSE
3			FOXP1	ENSG00000114861	ENST00000649431	ENSE00003735236	71305878	71306033	1	-1	-1						IPR036390, IPR036388, IPR032354, IPR030456	WH_DNA-bd_sf, WH-like_DNA-bd_sf, FOXP-CC, TF_fork_head_CS_2	FALSE	FALSE
3			FOXP1	ENSG00000114861	ENST00000649431	ENSE00003833268	71296433	71296445	3	-1	-1						IPR036390, IPR036388, IPR032354, IPR030456	WH_DNA-bd_sf, WH-like_DNA-bd_sf, FOXP-CC, TF_fork_head_CS_2	FALSE	FALSE
3	71112536	71112628	FOXP1	ENSG00000114861	ENST00000649431	ENSE00003831962	71112536	71112628	5	0	0						IPR036390, IPR036388, IPR032354, IPR030456	WH_DNA-bd_sf, WH-like_DNA-bd_sf, FOXP-CC, TF_fork_head_CS_2	FALSE	FALSE
3	70959247	70959391	FOXP1	ENSG00000114861	ENST00000649431	ENSE00003836933	70959181	70959391	19	2	-1						IPR036390, IPR036388, IPR032354, IPR030456	WH_DNA-bd_sf, WH-like_DNA-bd_sf, FOXP-CC, TF_fork_head_CS_2	FALSE	FALSE
3			FOXP1	ENSG00000114861	ENST00000649513	ENSE00003834926	71299820	71299840	1	-1	-1						IPR036390, IPR036388, IPR032354, IPR030456	WH_DNA-bd_sf, WH-like_DNA-bd_sf, FOXP-CC, TF_fork_head_CS_2	FALSE	FALSE
3	70959316	70959391	FOXP1	ENSG00000114861	ENST00000649513	ENSE00003831298	70959316	70959391	14	2	0						IPR036390, IPR036388, IPR032354, IPR030456	WH_DNA-bd_sf, WH-like_DNA-bd_sf, FOXP-CC, TF_fork_head_CS_2	FALSE	FALSE
3			FOXP1	ENSG00000114861	ENST00000649528	ENSE00003837660	71583571	71583728	1	-1	-1						IPR036390, IPR036388, IPR032354, IPR030456	WH_DNA-bd_sf, WH-like_DNA-bd_sf, FOXP-CC, TF_fork_head_CS_2	FALSE	FALSE
3			FOXP1	ENSG00000114861	ENST00000649528	ENSE00001258538	71581549	71581697	2	-1	-1				TRUE		IPR036390, IPR036388, IPR032354, IPR030456	WH_DNA-bd_sf, WH-like_DNA-bd_sf, FOXP-CC, TF_fork_head_CS_2	FALSE	FALSE
3			FOXP1	ENSG00000114861	ENST00000649528	ENSE00001411968	71493426	71493555	3	-1	-1				TRUE		IPR036390, IPR036388, IPR032354, IPR030456	WH_DNA-bd_sf, WH-like_DNA-bd_sf, FOXP-CC, TF_fork_head_CS_2	FALSE	FALSE
3			FOXP1	ENSG00000114861	ENST00000649528	ENSE00001258582	71359150	71359244	4	-1	-1				TRUE		IPR036390, IPR036388, IPR032354, IPR030456	WH_DNA-bd_sf, WH-like_DNA-bd_sf, FOXP-CC, TF_fork_head_CS_2	FALSE	FALSE
3			FOXP1	ENSG00000114861	ENST00000649528	ENSE00001258595	71299820	71299880	5	-1	-1						IPR036390, IPR036388, IPR032354, IPR030456	WH_DNA-bd_sf, WH-like_DNA-bd_sf, FOXP-CC, TF_fork_head_CS_2	FALSE	FALSE
3			FOXP1	ENSG00000114861	ENST00000649592	ENSE00003838269	71132091	71132211	1	-1	-1						IPR036390, IPR036388, IPR032354, IPR030456	WH_DNA-bd_sf, WH-like_DNA-bd_sf, FOXP-CC, TF_fork_head_CS_2	FALSE	FALSE
3			FOXP1	ENSG00000114861	ENST00000649596	ENSE00003834116	71583571	71583599	1	-1	-1						IPR036390, IPR036388, IPR032354, IPR030456	WH_DNA-bd_sf, WH-like_DNA-bd_sf, FOXP-CC, TF_fork_head_CS_2	FALSE	FALSE
3	70959247	70959391	FOXP1	ENSG00000114861	ENST00000649596	ENSE00003839949	70958779	70959391	21	2	-1						IPR036390, IPR036388, IPR032354, IPR030456	WH_DNA-bd_sf, WH-like_DNA-bd_sf, FOXP-CC, TF_fork_head_CS_2	FALSE	FALSE
3			FOXP1	ENSG00000114861	ENST00000649610	ENSE00001859019	71581588	71581948	1	-1	-1						IPR036390, IPR036388, IPR032354, IPR030456	WH_DNA-bd_sf, WH-like_DNA-bd_sf, FOXP-CC, TF_fork_head_CS_2	FALSE	FALSE
3			FOXP1	ENSG00000114861	ENST00000649631	ENSE00003837134	71583571	71583683	1	-1	-1						IPR036390, IPR036388, IPR032354, IPR030456	WH_DNA-bd_sf, WH-like_DNA-bd_sf, FOXP-CC, TF_fork_head_CS_2	FALSE	FALSE
3			FOXP1	ENSG00000114861	ENST00000649695	ENSE00003834894	71130498	71131005	1	-1	-1						IPR036390, IPR036388, IPR032354, IPR030456	WH_DNA-bd_sf, WH-like_DNA-bd_sf, FOXP-CC, TF_fork_head_CS_2	FALSE	FALSE
3	70959247	70959391	FOXP1	ENSG00000114861	ENST00000649695	ENSE00003833341	70959204	70959391	16	2	-1						IPR036390, IPR036388, IPR032354, IPR030456	WH_DNA-bd_sf, WH-like_DNA-bd_sf, FOXP-CC, TF_fork_head_CS_2	FALSE	FALSE
3			FOXP1	ENSG00000114861	ENST00000650068	ENSE00003834867	71581399	71581573	1	-1	-1						IPR036390, IPR036388, IPR032354, IPR030456	WH_DNA-bd_sf, WH-like_DNA-bd_sf, FOXP-CC, TF_fork_head_CS_2	FALSE	FALSE
3	70965894	70966056	FOXP1	ENSG00000114861	ENST00000650068	ENSE00003837272	70965894	70966056	19	0	1						IPR036390, IPR036388, IPR032354, IPR030456	WH_DNA-bd_sf, WH-like_DNA-bd_sf, FOXP-CC, TF_fork_head_CS_2	FALSE	FALSE
3			FOXP1	ENSG00000114861	ENST00000650188	ENSE00003836176	71132091	71132099	1	-1	-1						IPR036390, IPR036388, IPR032354, IPR030456	WH_DNA-bd_sf, WH-like_DNA-bd_sf, FOXP-CC, TF_fork_head_CS_2	FALSE	FALSE
3			FOXP1	ENSG00000114861	ENST00000650188	ENSE00003837531	71130498	71130584	2	-1	-1						IPR036390, IPR036388, IPR032354, IPR030456	WH_DNA-bd_sf, WH-like_DNA-bd_sf, FOXP-CC, TF_fork_head_CS_2	FALSE	FALSE
3			FOXP1	ENSG00000114861	ENST00000650387	ENSE00003837780	71064824	71064983	1	-1	-1						IPR036390, IPR036388, IPR032354, IPR030456	WH_DNA-bd_sf, WH-like_DNA-bd_sf, FOXP-CC, TF_fork_head_CS_2	FALSE	FALSE
3			FOXP1	ENSG00000114861	ENST00000650402	ENSE00003836000	71063973	71064095	1	-1	-1
3	70970803	70970805	FOXP1	ENSG00000114861	ENST00000650402	ENSE00003841068	70970736	70970805	12	0	-1
3			FOXP1	ENSG00000114861	ENST00000650402	ENSE00003838062	70959211	70959391	14	-1	-1
3	71130498	71130683	FOXP1	ENSG00000114861	ENST00000674446	ENSE00003898209	71130498	71130941	1	-1	0						IPR036390, IPR036388, IPR032354, IPR030456	WH_DNA-bd_sf, WH-like_DNA-bd_sf, FOXP-CC, TF_fork_head_CS_2	FALSE	FALSE
3			EIF4G1	ENSG00000114867	ENST00000342981	ENSE00001754257	184315166	184315545	1	-1	-1						IPR037584, IPR016024, IPR016021, IPR003891, IPR003890	EIF4G1, ARM-type_fold, MIF4-like_sf, Initiation_fac_eIF4g_MI, MIF4G-like_typ-3	FALSE	FALSE
3	184315797	184315856	EIF4G1	ENSG00000114867	ENST00000342981	ENSE00003589203	184315763	184315856	2	-1	0						IPR037584, IPR016024, IPR016021, IPR003891, IPR003890	EIF4G1, ARM-type_fold, MIF4-like_sf, Initiation_fac_eIF4g_MI, MIF4G-like_typ-3	FALSE	FALSE
3	184316132	184316218	EIF4G1	ENSG00000114867	ENST00000342981	ENSE00002215687	184316132	184316218	3	0	0	TRUE					IPR037584, IPR016024, IPR016021, IPR003891, IPR003890	EIF4G1, ARM-type_fold, MIF4-like_sf, Initiation_fac_eIF4g_MI, MIF4G-like_typ-3	FALSE	FALSE
3	184317321	184317497	EIF4G1	ENSG00000114867	ENST00000342981	ENSE00003696654	184317321	184317497	4	0	0	TRUE					IPR037584, IPR016024, IPR016021, IPR003891, IPR003890	EIF4G1, ARM-type_fold, MIF4-like_sf, Initiation_fac_eIF4g_MI, MIF4G-like_typ-3	FALSE	FALSE
3	184317717	184317816	EIF4G1	ENSG00000114867	ENST00000342981	ENSE00003631707	184317717	184317816	5	0	1						IPR037584, IPR016024, IPR016021, IPR003891, IPR003890	EIF4G1, ARM-type_fold, MIF4-like_sf, Initiation_fac_eIF4g_MI, MIF4G-like_typ-3	FALSE	FALSE
3	184319689	184319801	EIF4G1	ENSG00000114867	ENST00000342981	ENSE00003786062	184319689	184319801	6	1	0						IPR037584, IPR016024, IPR016021, IPR003891, IPR003890	EIF4G1, ARM-type_fold, MIF4-like_sf, Initiation_fac_eIF4g_MI, MIF4G-like_typ-3	FALSE	FALSE
3	184320630	184320722	EIF4G1	ENSG00000114867	ENST00000342981	ENSE00003788615	184320630	184320722	7	0	0	TRUE					IPR037584, IPR016024, IPR016021, IPR003891, IPR003890	EIF4G1, ARM-type_fold, MIF4-like_sf, Initiation_fac_eIF4g_MI, MIF4G-like_typ-3	FALSE	FALSE
3	184320927	184320993	EIF4G1	ENSG00000114867	ENST00000342981	ENSE00003572420	184320927	184320993	8	0	1						IPR037584, IPR016024, IPR016021, IPR003891, IPR003890	EIF4G1, ARM-type_fold, MIF4-like_sf, Initiation_fac_eIF4g_MI, MIF4G-like_typ-3	FALSE	FALSE
3	184321282	184322103	EIF4G1	ENSG00000114867	ENST00000342981	ENSE00003480134	184321282	184322103	9	1	1		TRUE				IPR037584, IPR016024, IPR016021, IPR003891, IPR003890	EIF4G1, ARM-type_fold, MIF4-like_sf, Initiation_fac_eIF4g_MI, MIF4G-like_typ-3	FALSE	FALSE
3	184322362	184322450	EIF4G1	ENSG00000114867	ENST00000342981	ENSE00003471959	184322362	184322450	10	1	0						IPR037584, IPR016024, IPR016021, IPR003891, IPR003890	EIF4G1, ARM-type_fold, MIF4-like_sf, Initiation_fac_eIF4g_MI, MIF4G-like_typ-3	FALSE	FALSE
3	184322544	184322730	EIF4G1	ENSG00000114867	ENST00000342981	ENSE00003515005	184322544	184322730	11	0	1						IPR037584, IPR016024, IPR016021, IPR003891, IPR003890	EIF4G1, ARM-type_fold, MIF4-like_sf, Initiation_fac_eIF4g_MI, MIF4G-like_typ-3	FALSE	FALSE
3	184322821	184322954	EIF4G1	ENSG00000114867	ENST00000342981	ENSE00003510956	184322821	184322954	12	1	0						IPR037584, IPR016024, IPR016021, IPR003891, IPR003890	EIF4G1, ARM-type_fold, MIF4-like_sf, Initiation_fac_eIF4g_MI, MIF4G-like_typ-3	FALSE	FALSE
3	184323083	184323241	EIF4G1	ENSG00000114867	ENST00000342981	ENSE00003627195	184323083	184323241	13	0	0	TRUE					IPR037584, IPR016024, IPR016021, IPR003891, IPR003890	EIF4G1, ARM-type_fold, MIF4-like_sf, Initiation_fac_eIF4g_MI, MIF4G-like_typ-3	FALSE	FALSE
3	184323405	184323593	EIF4G1	ENSG00000114867	ENST00000342981	ENSE00001805827	184323405	184323593	14	0	0	TRUE					IPR037584, IPR016024, IPR016021	EIF4G1, ARM-type_fold, MIF4-like_sf	FALSE	FALSE
3	184323780	184323977	EIF4G1	ENSG00000114867	ENST00000342981	ENSE00003524294	184323780	184323977	15	0	0	TRUE					IPR037584, IPR016024, IPR016021, IPR003891, IPR003890	EIF4G1, ARM-type_fold, MIF4-like_sf, Initiation_fac_eIF4g_MI, MIF4G-like_typ-3	FALSE	FALSE
3	184324201	184324347	EIF4G1	ENSG00000114867	ENST00000342981	ENSE00003472737	184324201	184324347	16	0	0	TRUE					IPR037584, IPR016024, IPR016021, IPR003891, IPR003890	EIF4G1, ARM-type_fold, MIF4-like_sf, Initiation_fac_eIF4g_MI, MIF4G-like_typ-3	FALSE	FALSE
3	184324878	184325114	EIF4G1	ENSG00000114867	ENST00000342981	ENSE00003567464	184324878	184325114	17	0	0	TRUE					IPR037584, IPR016024, IPR016021, IPR003891, IPR003890	EIF4G1, ARM-type_fold, MIF4-like_sf, Initiation_fac_eIF4g_MI, MIF4G-like_typ-3	FALSE	FALSE
3	184325269	184325373	EIF4G1	ENSG00000114867	ENST00000342981	ENSE00003617655	184325269	184325373	18	0	0	TRUE					IPR037584, IPR016024, IPR016021, IPR003891, IPR003890	EIF4G1, ARM-type_fold, MIF4-like_sf, Initiation_fac_eIF4g_MI, MIF4G-like_typ-3	FALSE	FALSE
3	184325480	184325639	EIF4G1	ENSG00000114867	ENST00000342981	ENSE00003553171	184325480	184325639	19	0	1						IPR037584, IPR016024, IPR016021, IPR003891, IPR003890	EIF4G1, ARM-type_fold, MIF4-like_sf, Initiation_fac_eIF4g_MI, MIF4G-like_typ-3	FALSE	FALSE
3	184325851	184325951	EIF4G1	ENSG00000114867	ENST00000342981	ENSE00003550892	184325851	184325951	20	1	0						IPR037584, IPR016024, IPR016021, IPR003891, IPR003890	EIF4G1, ARM-type_fold, MIF4-like_sf, Initiation_fac_eIF4g_MI, MIF4G-like_typ-3	FALSE	FALSE
3	184326527	184326629	EIF4G1	ENSG00000114867	ENST00000342981	ENSE00003501050	184326527	184326629	21	0	1						IPR037584, IPR016024, IPR016021, IPR003891, IPR003890	EIF4G1, ARM-type_fold, MIF4-like_sf, Initiation_fac_eIF4g_MI, MIF4G-like_typ-3	FALSE	FALSE
3	184326881	184326983	EIF4G1	ENSG00000114867	ENST00000342981	ENSE00003611501	184326881	184326983	22	1	2						IPR037584, IPR016024, IPR016021, IPR003891, IPR003890	EIF4G1, ARM-type_fold, MIF4-like_sf, Initiation_fac_eIF4g_MI, MIF4G-like_typ-3	FALSE	FALSE
3	184327216	184327448	EIF4G1	ENSG00000114867	ENST00000342981	ENSE00003548264	184327216	184327448	23	2	1						IPR037584, IPR016024, IPR016021, IPR003891, IPR003890	EIF4G1, ARM-type_fold, MIF4-like_sf, Initiation_fac_eIF4g_MI, MIF4G-like_typ-3	FALSE	FALSE
3	184327586	184327704	EIF4G1	ENSG00000114867	ENST00000342981	ENSE00003554055	184327586	184327704	24	1	0						IPR037584, IPR016024, IPR016021, IPR003891, IPR003890	EIF4G1, ARM-type_fold, MIF4-like_sf, Initiation_fac_eIF4g_MI, MIF4G-like_typ-3	FALSE	FALSE
3	184327830	184328002	EIF4G1	ENSG00000114867	ENST00000342981	ENSE00003514373	184327830	184328002	25	0	2						IPR037584, IPR016024, IPR016021, IPR003891, IPR003890	EIF4G1, ARM-type_fold, MIF4-like_sf, Initiation_fac_eIF4g_MI, MIF4G-like_typ-3	FALSE	FALSE
3	184328631	184328756	EIF4G1	ENSG00000114867	ENST00000342981	ENSE00003669953	184328631	184328756	26	2	2			TRUE			IPR037584, IPR016024, IPR016021, IPR003891, IPR003890	EIF4G1, ARM-type_fold, MIF4-like_sf, Initiation_fac_eIF4g_MI, MIF4G-like_typ-3	FALSE	FALSE
3	184328909	184328990	EIF4G1	ENSG00000114867	ENST00000342981	ENSE00003629506	184328909	184328990	27	2	0						IPR037584, IPR016024, IPR016021, IPR003891, IPR003890	EIF4G1, ARM-type_fold, MIF4-like_sf, Initiation_fac_eIF4g_MI, MIF4G-like_typ-3	FALSE	FALSE
3	184331266	184331364	EIF4G1	ENSG00000114867	ENST00000342981	ENSE00003583326	184331266	184331364	28	0	0	TRUE					IPR037584, IPR016024, IPR016021, IPR003891, IPR003890	EIF4G1, ARM-type_fold, MIF4-like_sf, Initiation_fac_eIF4g_MI, MIF4G-like_typ-3	FALSE	FALSE
3	184331472	184331606	EIF4G1	ENSG00000114867	ENST00000342981	ENSE00003628073	184331472	184331606	29	0	0	TRUE					IPR037584, IPR016024, IPR016021, IPR003891, IPR003890	EIF4G1, ARM-type_fold, MIF4-like_sf, Initiation_fac_eIF4g_MI, MIF4G-like_typ-3	FALSE	FALSE
3	184331728	184331809	EIF4G1	ENSG00000114867	ENST00000342981	ENSE00003506935	184331728	184331809	30	0	1						IPR037584, IPR016024, IPR016021, IPR003891, IPR003890	EIF4G1, ARM-type_fold, MIF4-like_sf, Initiation_fac_eIF4g_MI, MIF4G-like_typ-3	FALSE	FALSE
3	184331946	184332086	EIF4G1	ENSG00000114867	ENST00000342981	ENSE00003656765	184331946	184332086	31	1	1		TRUE				IPR037584, IPR016024, IPR016021, IPR003891, IPR003890	EIF4G1, ARM-type_fold, MIF4-like_sf, Initiation_fac_eIF4g_MI, MIF4G-like_typ-3	FALSE	FALSE
3	184334727	184334908	EIF4G1	ENSG00000114867	ENST00000342981	ENSE00001647448	184334727	184335358	32	1	-1						IPR037584, IPR016024, IPR016021, IPR003891, IPR003890	EIF4G1, ARM-type_fold, MIF4-like_sf, Initiation_fac_eIF4g_MI, MIF4G-like_typ-3	FALSE	FALSE
3			EIF4G1	ENSG00000114867	ENST00000346169	ENSE00003903965	184314606	184314674	1	-1	-1						IPR037584, IPR016024, IPR016021, IPR003891, IPR003890	EIF4G1, ARM-type_fold, MIF4-like_sf, Initiation_fac_eIF4g_MI, MIF4G-like_typ-3	FALSE	FALSE
3	184323408	184323593	EIF4G1	ENSG00000114867	ENST00000346169	ENSE00003522567	184323408	184323593	15	0	0						IPR037584, IPR016024, IPR016021, IPR003891, IPR003890	EIF4G1, ARM-type_fold, MIF4-like_sf, Initiation_fac_eIF4g_MI, MIF4G-like_typ-3	FALSE	FALSE
3	184334727	184334908	EIF4G1	ENSG00000114867	ENST00000346169	ENSE00003901474	184334727	184335353	33	1	-1						IPR037584, IPR016024, IPR016021, IPR003891, IPR003890	EIF4G1, ARM-type_fold, MIF4-like_sf, Initiation_fac_eIF4g_MI, MIF4G-like_typ-3	FALSE	FALSE
3	184319757	184319801	EIF4G1	ENSG00000114867	ENST00000350481	ENSE00003555167	184319689	184319801	3	-1	0
3			EIF4G1	ENSG00000114867	ENST00000352767	ENSE00001957337	184314495	184314674	1	-1	-1						IPR037584, IPR016024, IPR016021, IPR003891, IPR003890	EIF4G1, ARM-type_fold, MIF4-like_sf, Initiation_fac_eIF4g_MI, MIF4G-like_typ-3	FALSE	FALSE
3	184316713	184316733	EIF4G1	ENSG00000114867	ENST00000352767	ENSE00003695934	184316713	184316733	4	0	0						IPR037584, IPR016024, IPR016021, IPR003891, IPR003890	EIF4G1, ARM-type_fold, MIF4-like_sf, Initiation_fac_eIF4g_MI, MIF4G-like_typ-3	FALSE	FALSE
3	184334727	184334908	EIF4G1	ENSG00000114867	ENST00000352767	ENSE00001674525	184334727	184335357	33	1	-1						IPR037584, IPR016024, IPR016021, IPR003891, IPR003890	EIF4G1, ARM-type_fold, MIF4-like_sf, Initiation_fac_eIF4g_MI, MIF4G-like_typ-3	FALSE	FALSE
3	184334727	184334908	EIF4G1	ENSG00000114867	ENST00000382330	ENSE00001915705	184334727	184335017	34	1	-1						IPR037584, IPR016024, IPR016021, IPR003891, IPR003890	EIF4G1, ARM-type_fold, MIF4-like_sf, Initiation_fac_eIF4g_MI, MIF4G-like_typ-3	FALSE	FALSE
3			EIF4G1	ENSG00000114867	ENST00000392537	ENSE00001900226	184314542	184314674	1	-1	-1				TRUE		IPR037584, IPR016024, IPR016021, IPR003891, IPR003890	EIF4G1, ARM-type_fold, MIF4-like_sf, Initiation_fac_eIF4g_MI, MIF4G-like_typ-3	FALSE	FALSE
3	184317435	184317497	EIF4G1	ENSG00000114867	ENST00000392537	ENSE00003698968	184317321	184317497	2	-1	0						IPR037584, IPR016024, IPR016021, IPR003891, IPR003890	EIF4G1, ARM-type_fold, MIF4-like_sf, Initiation_fac_eIF4g_MI, MIF4G-like_typ-3	FALSE	FALSE
3	184334727	184334908	EIF4G1	ENSG00000114867	ENST00000392537	ENSE00001768977	184334727	184335351	30	1	-1						IPR037584, IPR016024, IPR016021, IPR003891, IPR003890	EIF4G1, ARM-type_fold, MIF4-like_sf, Initiation_fac_eIF4g_MI, MIF4G-like_typ-3	FALSE	FALSE
3	184316192	184316218	EIF4G1	ENSG00000114867	ENST00000411531	ENSE00001591913	184316192	184316218	1	0	0						IPR037584, IPR016024, IPR016021, IPR003891, IPR003890	EIF4G1, ARM-type_fold, MIF4-like_sf, Initiation_fac_eIF4g_MI, MIF4G-like_typ-3	FALSE	FALSE
3	184334727	184334908	EIF4G1	ENSG00000114867	ENST00000411531	ENSE00001642245	184334727	184334908	30	1	0						IPR037584, IPR016024, IPR016021, IPR003891, IPR003890	EIF4G1, ARM-type_fold, MIF4-like_sf, Initiation_fac_eIF4g_MI, MIF4G-like_typ-3	FALSE	FALSE
3			EIF4G1	ENSG00000114867	ENST00000413967	ENSE00001259509	184314568	184314674	1	-1	-1
3	184319689	184319757	EIF4G1	ENSG00000114867	ENST00000413967	ENSE00003491773	184319689	184319801	5	0	-1
3			EIF4G1	ENSG00000114867	ENST00000413967	ENSE00003674706	184320630	184320722	6	-1	-1				TRUE
3			EIF4G1	ENSG00000114867	ENST00000413967	ENSE00003687561	184320927	184320993	7	-1	-1				TRUE
3			EIF4G1	ENSG00000114867	ENST00000413967	ENSE00003681781	184325269	184325299	17	-1	-1
3			EIF4G1	ENSG00000114867	ENST00000414031	ENSE00001731667	184314502	184314674	1	-1	-1				TRUE		IPR037584, IPR016024, IPR016021, IPR003891, IPR003890	EIF4G1, ARM-type_fold, MIF4-like_sf, Initiation_fac_eIF4g_MI, MIF4G-like_typ-3	FALSE	FALSE
3			EIF4G1	ENSG00000114867	ENST00000414031	ENSE00001364164	184315489	184315545	2	-1	-1				TRUE		IPR037584, IPR016024, IPR016021, IPR003891, IPR003890	EIF4G1, ARM-type_fold, MIF4-like_sf, Initiation_fac_eIF4g_MI, MIF4G-like_typ-3	FALSE	FALSE
3			EIF4G1	ENSG00000114867	ENST00000414031	ENSE00003673345	184315763	184315856	3	-1	-1				TRUE		IPR037584, IPR016024, IPR016021, IPR003891, IPR003890	EIF4G1, ARM-type_fold, MIF4-like_sf, Initiation_fac_eIF4g_MI, MIF4G-like_typ-3	FALSE	FALSE
3	184316192	184316218	EIF4G1	ENSG00000114867	ENST00000414031	ENSE00003696938	184316072	184316218	4	-1	0						IPR037584, IPR016024, IPR016021, IPR003891, IPR003890	EIF4G1, ARM-type_fold, MIF4-like_sf, Initiation_fac_eIF4g_MI, MIF4G-like_typ-3	FALSE	FALSE
3			EIF4G1	ENSG00000114867	ENST00000421110	ENSE00001748890	184314562	184314674	1	-1	-1						IPR037584, IPR016024, IPR016021	EIF4G1, ARM-type_fold, MIF4-like_sf	FALSE	FALSE
3	184324201	184324312	EIF4G1	ENSG00000114867	ENST00000421110	ENSE00001594423	184324201	184324312	17	0	1						IPR037584, IPR016024, IPR016021	EIF4G1, ARM-type_fold, MIF4-like_sf	FALSE	FALSE
3	184327949	184328002	EIF4G1	ENSG00000114867	ENST00000422614	ENSE00001761361	184327949	184328002	1	2	2
3	184331697	184331741	EIF4G1	ENSG00000114867	ENST00000422614	ENSE00001777452	184331697	184331809	6	0	-1
3	184315797	184315856	EIF4G1	ENSG00000114867	ENST00000424196	ENSE00001801862	184315408	184315856	1	-1	0						IPR037584, IPR016024, IPR016021, IPR003891, IPR003890	EIF4G1, ARM-type_fold, MIF4-like_sf, Initiation_fac_eIF4g_MI, MIF4G-like_typ-3	FALSE	FALSE
3			EIF4G1	ENSG00000114867	ENST00000426123	ENSE00001767187	184314569	184314674	1	-1	-1						IPR037584, IPR016024, IPR016021	EIF4G1, ARM-type_fold, MIF4-like_sf	FALSE	FALSE
3	184325269	184325299	EIF4G1	ENSG00000114867	ENST00000426123	ENSE00003611179	184325269	184325299	18	0	1						IPR037584, IPR016024, IPR016021	EIF4G1, ARM-type_fold, MIF4-like_sf	FALSE	FALSE
3			EIF4G1	ENSG00000114867	ENST00000427141	ENSE00002496602	184314654	184314674	1	-1	-1
3			EIF4G1	ENSG00000114867	ENST00000427141	ENSE00003697877	184316072	184316218	4	-1	-1				TRUE
3			EIF4G1	ENSG00000114867	ENST00000427141	ENSE00003698462	184316713	184316733	5	-1	-1
3			EIF4G1	ENSG00000114867	ENST00000427607	ENSE00001797114	184320446	184320501	1	-1	-1				TRUE
3	184320681	184320722	EIF4G1	ENSG00000114867	ENST00000427607	ENSE00003661835	184320630	184320722	2	-1	0
3	184321282	184321661	EIF4G1	ENSG00000114867	ENST00000427607	ENSE00001667835	184321282	184321661	4	1	0
3			EIF4G1	ENSG00000114867	ENST00000427845	ENSE00001733720	184315164	184315545	1	-1	-1						IPR037584, IPR016024, IPR016021, IPR003891, IPR003890	EIF4G1, ARM-type_fold, MIF4-like_sf, Initiation_fac_eIF4g_MI, MIF4G-like_typ-3	FALSE	FALSE
3			EIF4G1	ENSG00000114867	ENST00000428387	ENSE00001798483	184320297	184320338	1	-1	-1
3	184321282	184321603	EIF4G1	ENSG00000114867	ENST00000428387	ENSE00001749187	184321282	184321603	4	1	2
3	184320681	184320722	EIF4G1	ENSG00000114867	ENST00000434061	ENSE00001955012	184320313	184320722	1	-1	0						IPR037584, IPR016024, IPR016021, IPR003891, IPR003890	EIF4G1, ARM-type_fold, MIF4-like_sf, Initiation_fac_eIF4g_MI, MIF4G-like_typ-3	FALSE	FALSE
3			EIF4G1	ENSG00000114867	ENST00000435046	ENSE00001930687	184314567	184314674	1	-1	-1						IPR037584, IPR016024, IPR016021, IPR003891, IPR003890	EIF4G1, ARM-type_fold, MIF4-like_sf, Initiation_fac_eIF4g_MI, MIF4G-like_typ-3	FALSE	FALSE
3	184317321	184317431	EIF4G1	ENSG00000114867	ENST00000435046	ENSE00003900995	184317321	184317431	5	0	0						IPR037584, IPR016024, IPR016021, IPR003891, IPR003890	EIF4G1, ARM-type_fold, MIF4-like_sf, Initiation_fac_eIF4g_MI, MIF4G-like_typ-3	FALSE	FALSE
3			EIF4G1	ENSG00000114867	ENST00000440448	ENSE00001668732	184314619	184314674	1	-1	-1
3	184317750	184317816	EIF4G1	ENSG00000114867	ENST00000440448	ENSE00001664255	184317750	184317816	6	0	1
3	184319689	184319728	EIF4G1	ENSG00000114867	ENST00000440448	ENSE00001663283	184319689	184319728	7	1	2
3	184319757	184319801	EIF4G1	ENSG00000114867	ENST00000441154	ENSE00001750926	184319757	184319801	1	0	0						IPR037584, IPR016024, IPR016021, IPR003891, IPR003890	EIF4G1, ARM-type_fold, MIF4-like_sf, Initiation_fac_eIF4g_MI, MIF4G-like_typ-3	FALSE	FALSE
3			EIF4G1	ENSG00000114867	ENST00000442406	ENSE00001800863	184314551	184314674	1	-1	-1
3			EIF4G1	ENSG00000114867	ENST00000442406	ENSE00003690335	184317717	184317816	2	-1	-1
3	184320843	184320857	EIF4G1	ENSG00000114867	ENST00000442406	ENSE00001769250	184320843	184320993	5	0	-1
3			EIF4G1	ENSG00000114867	ENST00000442406	ENSE00003505168	184321282	184322103	6	-1	-1				TRUE
3			EIF4G1	ENSG00000114867	ENST00000442406	ENSE00003640127	184322362	184322450	7	-1	-1				TRUE
3			EIF4G1	ENSG00000114867	ENST00000442406	ENSE00003563665	184322544	184322730	8	-1	-1				TRUE
3			EIF4G1	ENSG00000114867	ENST00000442406	ENSE00003690480	184322821	184322954	9	-1	-1				TRUE
3			EIF4G1	ENSG00000114867	ENST00000442406	ENSE00003505385	184323083	184323241	10	-1	-1				TRUE
3			EIF4G1	ENSG00000114867	ENST00000442406	ENSE00003471853	184323408	184323593	11	-1	-1				TRUE
3			EIF4G1	ENSG00000114867	ENST00000442406	ENSE00003462553	184323780	184323977	12	-1	-1				TRUE
3			EIF4G1	ENSG00000114867	ENST00000442406	ENSE00003689097	184324201	184324347	13	-1	-1				TRUE
3			EIF4G1	ENSG00000114867	ENST00000442406	ENSE00003638385	184324878	184325114	14	-1	-1				TRUE
3			EIF4G1	ENSG00000114867	ENST00000442406	ENSE00003596331	184325269	184325373	15	-1	-1				TRUE
3			EIF4G1	ENSG00000114867	ENST00000442406	ENSE00003621386	184325480	184325639	16	-1	-1				TRUE
3			EIF4G1	ENSG00000114867	ENST00000442406	ENSE00003567530	184325851	184325951	17	-1	-1				TRUE
3			EIF4G1	ENSG00000114867	ENST00000442406	ENSE00003624777	184326527	184326629	18	-1	-1				TRUE
3			EIF4G1	ENSG00000114867	ENST00000442406	ENSE00003502720	184326881	184326983	19	-1	-1				TRUE
3			EIF4G1	ENSG00000114867	ENST00000442406	ENSE00003466915	184327216	184327448	20	-1	-1				TRUE
3			EIF4G1	ENSG00000114867	ENST00000442406	ENSE00003509791	184327586	184327704	21	-1	-1				TRUE
3			EIF4G1	ENSG00000114867	ENST00000442406	ENSE00003679439	184327830	184328002	22	-1	-1				TRUE
3			EIF4G1	ENSG00000114867	ENST00000442406	ENSE00003657325	184328631	184328756	23	-1	-1				TRUE
3			EIF4G1	ENSG00000114867	ENST00000442406	ENSE00003667305	184328909	184328990	24	-1	-1				TRUE
3			EIF4G1	ENSG00000114867	ENST00000442406	ENSE00003566134	184331266	184331364	25	-1	-1				TRUE
3			EIF4G1	ENSG00000114867	ENST00000442406	ENSE00003660575	184331472	184331606	26	-1	-1				TRUE
3			EIF4G1	ENSG00000114867	ENST00000442406	ENSE00003471457	184331728	184331809	27	-1	-1				TRUE
3			EIF4G1	ENSG00000114867	ENST00000442406	ENSE00003603971	184331946	184332086	28	-1	-1				TRUE
3			EIF4G1	ENSG00000114867	ENST00000442406	ENSE00003485648	184334727	184335353	29	-1	-1
3			EIF4G1	ENSG00000114867	ENST00000444134	ENSE00001602473	184314550	184314674	1	-1	-1
3	184321282	184321554	EIF4G1	ENSG00000114867	ENST00000444134	ENSE00001763505	184321282	184321554	4	1	1
3			EIF4G1	ENSG00000114867	ENST00000444861	ENSE00001657990	184319199	184319243	1	-1	-1						IPR037584, IPR016024, IPR016021	EIF4G1, ARM-type_fold, MIF4-like_sf	FALSE	FALSE
3	184324878	184325021	EIF4G1	ENSG00000114867	ENST00000444861	ENSE00001676599	184324878	184325021	13	0	0						IPR037584, IPR016024, IPR016021	EIF4G1, ARM-type_fold, MIF4-like_sf	FALSE	FALSE
3	184325104	184325114	EIF4G1	ENSG00000114867	ENST00000448284	ENSE00002492452	184325104	184325114	1	1	0						IPR037584, IPR016024, IPR016021	EIF4G1, ARM-type_fold, MIF4-like_sf	FALSE	FALSE
3	184325851	184325957	EIF4G1	ENSG00000114867	ENST00000448284	ENSE00001734572	184325851	184325957	4	1	0						IPR037584, IPR016024, IPR016021	EIF4G1, ARM-type_fold, MIF4-like_sf	FALSE	FALSE
3	184327216	184327303	EIF4G1	ENSG00000114867	ENST00000448284	ENSE00001784923	184327216	184327303	7	2	0						IPR037584, IPR016024, IPR016021	EIF4G1, ARM-type_fold, MIF4-like_sf	FALSE	FALSE
3			EIF4G1	ENSG00000114867	ENST00000450424	ENSE00001773128	184314552	184314674	1	-1	-1						IPR037584, IPR016024, IPR016021	EIF4G1, ARM-type_fold, MIF4-like_sf	FALSE	FALSE
3	184324201	184324226	EIF4G1	ENSG00000114867	ENST00000450424	ENSE00001786600	184324201	184324226	16	0	2						IPR037584, IPR016024, IPR016021	EIF4G1, ARM-type_fold, MIF4-like_sf	FALSE	FALSE
3			EIF4G1	ENSG00000114867	ENST00000455679	ENSE00001634890	184314608	184314674	1	-1	-1
3	184317717	184317773	EIF4G1	ENSG00000114867	ENST00000455679	ENSE00001594324	184317717	184317773	5	0	0
3	184317747	184317816	EIF4G1	ENSG00000114867	ENST00000456033	ENSE00001598995	184317747	184317816	4	0	1
3			EIF4G1	ENSG00000114867	ENST00000457456	ENSE00001625745	184320461	184320537	1	-1	-1
3	184321282	184322027	EIF4G1	ENSG00000114867	ENST00000457456	ENSE00001716386	184321282	184322027	4	1	0
3	52706046	52706282	SPCS1	ENSG00000114902	ENST00000233025	ENSE00003739890	52705841	52706282	1	-1	0						IPR037713	Spc1	FALSE	FALSE
3	52706644	52706703	SPCS1	ENSG00000114902	ENST00000233025	ENSE00003498706	52706644	52706703	2	0	0	TRUE					IPR037713	Spc1	FALSE	FALSE
3	52706793	52706879	SPCS1	ENSG00000114902	ENST00000233025	ENSE00003463864	52706793	52706879	3	0	0	TRUE					IPR037713	Spc1	FALSE	FALSE
3	52707687	52707812	SPCS1	ENSG00000114902	ENST00000233025	ENSE00003723419	52707687	52708179	4	0	-1						IPR037713	Spc1	FALSE	FALSE
3			SPCS1	ENSG00000114902	ENST00000423431	ENSE00001714729	52704955	52705158	1	-1	-1				TRUE		IPR037713	Spc1	FALSE	FALSE
3	52706674	52706703	SPCS1	ENSG00000114902	ENST00000423431	ENSE00003628824	52706644	52706703	2	-1	0						IPR037713	Spc1	FALSE	FALSE
3	52707687	52707812	SPCS1	ENSG00000114902	ENST00000423431	ENSE00001735938	52707687	52708157	4	0	-1						IPR037713	Spc1	FALSE	FALSE
3	52706247	52706282	SPCS1	ENSG00000114902	ENST00000619898	ENSE00003340594	52706106	52706282	1	-1	0						IPR037713	Spc1	FALSE	FALSE
3	52707687	52707812	SPCS1	ENSG00000114902	ENST00000619898	ENSE00003718485	52707687	52711148	4	0	-1						IPR037713	Spc1	FALSE	FALSE
3	52770654	52770746	NEK4	ENSG00000114904	ENST00000233027	ENSE00001956216	52770654	52770940	1	-1	0						IPR017441, IPR011009, IPR008271	Protein_kinase_ATP_BS, Kinase-like_dom_sf, Ser/Thr_kinase_AS	FALSE	FALSE
3	52768338	52768604	NEK4	ENSG00000114904	ENST00000233027	ENSE00000771366	52768338	52768604	2	0	0	TRUE					IPR017441, IPR011009, IPR008271	Protein_kinase_ATP_BS, Kinase-like_dom_sf, Ser/Thr_kinase_AS	FALSE	FALSE
3	52766178	52766375	NEK4	ENSG00000114904	ENST00000233027	ENSE00000771365	52766178	52766375	3	0	0	TRUE					IPR017441, IPR011009, IPR008271	Protein_kinase_ATP_BS, Kinase-like_dom_sf, Ser/Thr_kinase_AS	FALSE	FALSE
3	52765887	52765994	NEK4	ENSG00000114904	ENST00000233027	ENSE00000771364	52765887	52765994	4	0	0	TRUE					IPR017441, IPR011009, IPR008271	Protein_kinase_ATP_BS, Kinase-like_dom_sf, Ser/Thr_kinase_AS	FALSE	FALSE
3	52763470	52763624	NEK4	ENSG00000114904	ENST00000233027	ENSE00000771363	52763470	52763624	5	0	2						IPR017441, IPR011009, IPR008271	Protein_kinase_ATP_BS, Kinase-like_dom_sf, Ser/Thr_kinase_AS	FALSE	FALSE
3	52760795	52760936	NEK4	ENSG00000114904	ENST00000233027	ENSE00000771362	52760795	52760936	6	2	0						IPR017441, IPR011009, IPR008271	Protein_kinase_ATP_BS, Kinase-like_dom_sf, Ser/Thr_kinase_AS	FALSE	FALSE
3	52751932	52752336	NEK4	ENSG00000114904	ENST00000233027	ENSE00000771361	52751932	52752336	7	0	0	TRUE					IPR017441, IPR011009, IPR008271	Protein_kinase_ATP_BS, Kinase-like_dom_sf, Ser/Thr_kinase_AS	FALSE	FALSE
3	52749692	52749829	NEK4	ENSG00000114904	ENST00000233027	ENSE00000771360	52749692	52749829	8	0	0	TRUE					IPR017441, IPR011009, IPR008271	Protein_kinase_ATP_BS, Kinase-like_dom_sf, Ser/Thr_kinase_AS	FALSE	FALSE
3	52746734	52746904	NEK4	ENSG00000114904	ENST00000233027	ENSE00003689367	52746734	52746904	9	0	0	TRUE					IPR017441, IPR011009, IPR008271	Protein_kinase_ATP_BS, Kinase-like_dom_sf, Ser/Thr_kinase_AS	FALSE	FALSE
3	52746061	52746210	NEK4	ENSG00000114904	ENST00000233027	ENSE00000771358	52746061	52746210	10	0	0	TRUE					IPR017441, IPR011009, IPR008271	Protein_kinase_ATP_BS, Kinase-like_dom_sf, Ser/Thr_kinase_AS	FALSE	FALSE
3	52744239	52744305	NEK4	ENSG00000114904	ENST00000233027	ENSE00003593211	52744239	52744305	11	0	1						IPR017441, IPR011009, IPR008271	Protein_kinase_ATP_BS, Kinase-like_dom_sf, Ser/Thr_kinase_AS	FALSE	FALSE
3	52743352	52743461	NEK4	ENSG00000114904	ENST00000233027	ENSE00001127829	52743352	52743461	12	1	0						IPR017441, IPR011009, IPR008271	Protein_kinase_ATP_BS, Kinase-like_dom_sf, Ser/Thr_kinase_AS	FALSE	FALSE
3	52741411	52741499	NEK4	ENSG00000114904	ENST00000233027	ENSE00000771355	52741411	52741499	13	0	2						IPR017441, IPR011009, IPR008271	Protein_kinase_ATP_BS, Kinase-like_dom_sf, Ser/Thr_kinase_AS	FALSE	FALSE
3	52739429	52739634	NEK4	ENSG00000114904	ENST00000233027	ENSE00000771354	52739429	52739634	14	2	1						IPR017441, IPR011009, IPR008271	Protein_kinase_ATP_BS, Kinase-like_dom_sf, Ser/Thr_kinase_AS	FALSE	FALSE
3	52737586	52737719	NEK4	ENSG00000114904	ENST00000233027	ENSE00003789347	52737586	52737719	15	1	0						IPR017441, IPR011009, IPR008271	Protein_kinase_ATP_BS, Kinase-like_dom_sf, Ser/Thr_kinase_AS	FALSE	FALSE
3	52711777	52711869	NEK4	ENSG00000114904	ENST00000233027	ENSE00001127938	52708444	52711869	16	0	-1						IPR017441, IPR011009, IPR008271	Protein_kinase_ATP_BS, Kinase-like_dom_sf, Ser/Thr_kinase_AS	FALSE	FALSE
3	52770654	52770746	NEK4	ENSG00000114904	ENST00000383721	ENSE00001127944	52770654	52770939	1	-1	0						IPR017441, IPR011009, IPR008271	Protein_kinase_ATP_BS, Kinase-like_dom_sf, Ser/Thr_kinase_AS	FALSE	FALSE
3	52737535	52737719	NEK4	ENSG00000114904	ENST00000383721	ENSE00001498290	52737498	52737719	14	1	-1						IPR017441, IPR011009, IPR008271	Protein_kinase_ATP_BS, Kinase-like_dom_sf, Ser/Thr_kinase_AS	FALSE	FALSE
3	52770654	52770746	NEK4	ENSG00000114904	ENST00000461689	ENSE00001900710	52770654	52770856	1	-1	0						IPR011009, IPR008271	Kinase-like_dom_sf, Ser/Thr_kinase_AS	FALSE	FALSE
3	52711777	52711869	NEK4	ENSG00000114904	ENST00000535191	ENSE00002260508	52711777	52711869	15	0	0						IPR011009, IPR008271	Kinase-like_dom_sf, Ser/Thr_kinase_AS	FALSE	FALSE
3	136630870	136630898	STAG1	ENSG00000118007	ENST00000236698	ENSE00003662307	136630870	136630981	2	-1	2						IPR039662, IPR020839, IPR016024	Cohesin_Scc3/SA, SCD, ARM-type_fold	FALSE	FALSE
3	136623146	136623248	STAG1	ENSG00000118007	ENST00000236698	ENSE00003591778	136623146	136623248	3	2	0						IPR039662, IPR020839, IPR016024	Cohesin_Scc3/SA, SCD, ARM-type_fold	FALSE	FALSE
3	136604309	136604473	STAG1	ENSG00000118007	ENST00000236698	ENSE00003511359	136604309	136604473	4	0	0	TRUE					IPR039662, IPR020839, IPR016024	Cohesin_Scc3/SA, SCD, ARM-type_fold	FALSE	FALSE
3	136568765	136568861	STAG1	ENSG00000118007	ENST00000236698	ENSE00003693454	136568765	136568861	5	0	1						IPR039662, IPR020839, IPR016024	Cohesin_Scc3/SA, SCD, ARM-type_fold	FALSE	FALSE
3	136542119	136542195	STAG1	ENSG00000118007	ENST00000236698	ENSE00003529370	136542119	136542195	6	1	0						IPR039662, IPR020839, IPR016024	Cohesin_Scc3/SA, SCD, ARM-type_fold	FALSE	FALSE
3	136521213	136521417	STAG1	ENSG00000118007	ENST00000236698	ENSE00003461853	136521213	136521417	7	0	1						IPR039662, IPR020839, IPR016024	Cohesin_Scc3/SA, SCD, ARM-type_fold	FALSE	FALSE
3	136502628	136502779	STAG1	ENSG00000118007	ENST00000236698	ENSE00003538964	136502628	136502779	8	1	0						IPR039662, IPR020839, IPR016024	Cohesin_Scc3/SA, SCD, ARM-type_fold	FALSE	FALSE
3	136500223	136500296	STAG1	ENSG00000118007	ENST00000236698	ENSE00003653649	136500223	136500296	9	0	2						IPR039662, IPR020839, IPR016024	Cohesin_Scc3/SA, SCD, ARM-type_fold	FALSE	FALSE
3	136477289	136477412	STAG1	ENSG00000118007	ENST00000236698	ENSE00003459034	136477289	136477412	10	2	0						IPR039662, IPR020839, IPR016024	Cohesin_Scc3/SA, SCD, ARM-type_fold	FALSE	FALSE
3	136473539	136473637	STAG1	ENSG00000118007	ENST00000236698	ENSE00003492585	136473539	136473637	11	0	0	TRUE					IPR039662, IPR020839, IPR016024	Cohesin_Scc3/SA, SCD, ARM-type_fold	FALSE	FALSE
3	136472413	136472492	STAG1	ENSG00000118007	ENST00000236698	ENSE00003501414	136472413	136472492	12	0	2						IPR039662, IPR020839, IPR016024	Cohesin_Scc3/SA, SCD, ARM-type_fold	FALSE	FALSE
3	136464881	136464988	STAG1	ENSG00000118007	ENST00000236698	ENSE00003657496	136464881	136464988	13	2	2			TRUE			IPR039662, IPR020839, IPR016024	Cohesin_Scc3/SA, SCD, ARM-type_fold	FALSE	FALSE
3	136452033	136452147	STAG1	ENSG00000118007	ENST00000236698	ENSE00003642663	136452033	136452147	14	2	0						IPR039662, IPR020839, IPR016024	Cohesin_Scc3/SA, SCD, ARM-type_fold	FALSE	FALSE
3	136443287	136443404	STAG1	ENSG00000118007	ENST00000236698	ENSE00003613831	136443287	136443404	15	0	1						IPR039662, IPR020839, IPR016024	Cohesin_Scc3/SA, SCD, ARM-type_fold	FALSE	FALSE
3	136433556	136433659	STAG1	ENSG00000118007	ENST00000236698	ENSE00003595769	136433556	136433659	16	1	0						IPR039662, IPR020839, IPR016024	Cohesin_Scc3/SA, SCD, ARM-type_fold	FALSE	FALSE
3	136422952	136423044	STAG1	ENSG00000118007	ENST00000236698	ENSE00003503782	136422952	136423044	17	0	0	TRUE					IPR039662, IPR020839, IPR016024	Cohesin_Scc3/SA, SCD, ARM-type_fold	FALSE	FALSE
3	136422768	136422857	STAG1	ENSG00000118007	ENST00000236698	ENSE00003583464	136422768	136422857	18	0	0	TRUE					IPR039662, IPR020839, IPR016024	Cohesin_Scc3/SA, SCD, ARM-type_fold	FALSE	FALSE
3	136422410	136422613	STAG1	ENSG00000118007	ENST00000236698	ENSE00003466592	136422410	136422613	19	0	0	TRUE					IPR039662, IPR020839, IPR016024	Cohesin_Scc3/SA, SCD, ARM-type_fold	FALSE	FALSE
3	136421093	136421163	STAG1	ENSG00000118007	ENST00000236698	ENSE00003466828	136421093	136421163	20	0	2						IPR039662, IPR020839, IPR016024	Cohesin_Scc3/SA, SCD, ARM-type_fold	FALSE	FALSE
3	136417885	136417972	STAG1	ENSG00000118007	ENST00000236698	ENSE00003465089	136417885	136417972	21	2	0						IPR039662, IPR020839, IPR016024	Cohesin_Scc3/SA, SCD, ARM-type_fold	FALSE	FALSE
3	136398749	136398829	STAG1	ENSG00000118007	ENST00000236698	ENSE00003664056	136398749	136398829	22	0	0	TRUE					IPR039662, IPR020839, IPR016024	Cohesin_Scc3/SA, SCD, ARM-type_fold	FALSE	FALSE
3	136377660	136377752	STAG1	ENSG00000118007	ENST00000236698	ENSE00003658408	136377660	136377752	23	0	0	TRUE					IPR039662, IPR020839, IPR016024	Cohesin_Scc3/SA, SCD, ARM-type_fold	FALSE	FALSE
3	136369108	136369282	STAG1	ENSG00000118007	ENST00000236698	ENSE00003551471	136369108	136369282	24	0	1						IPR039662, IPR020839, IPR016024	Cohesin_Scc3/SA, SCD, ARM-type_fold	FALSE	FALSE
3	136366943	136367082	STAG1	ENSG00000118007	ENST00000236698	ENSE00003648147	136366943	136367082	25	1	0						IPR039662, IPR020839, IPR016024	Cohesin_Scc3/SA, SCD, ARM-type_fold	FALSE	FALSE
3	136363366	136363467	STAG1	ENSG00000118007	ENST00000236698	ENSE00001789840	136363366	136363467	26	0	0	TRUE					IPR039662, IPR020839, IPR016024	Cohesin_Scc3/SA, SCD, ARM-type_fold	FALSE	FALSE
3	136359148	136359296	STAG1	ENSG00000118007	ENST00000236698	ENSE00003514501	136359148	136359296	27	0	2						IPR039662, IPR020839, IPR016024	Cohesin_Scc3/SA, SCD, ARM-type_fold	FALSE	FALSE
3	136357720	136357848	STAG1	ENSG00000118007	ENST00000236698	ENSE00003629098	136357720	136357848	28	2	2			TRUE			IPR039662, IPR020839, IPR016024	Cohesin_Scc3/SA, SCD, ARM-type_fold	FALSE	FALSE
3	136349158	136349363	STAG1	ENSG00000118007	ENST00000236698	ENSE00003465215	136349158	136349363	29	2	1						IPR039662, IPR020839, IPR016024	Cohesin_Scc3/SA, SCD, ARM-type_fold	FALSE	FALSE
3	136343832	136344006	STAG1	ENSG00000118007	ENST00000236698	ENSE00003654340	136343832	136344006	30	1	2						IPR039662, IPR020839, IPR016024	Cohesin_Scc3/SA, SCD, ARM-type_fold	FALSE	FALSE
3	136340491	136340605	STAG1	ENSG00000118007	ENST00000236698	ENSE00003605608	136340491	136340605	31	2	0						IPR039662, IPR020839, IPR016024	Cohesin_Scc3/SA, SCD, ARM-type_fold	FALSE	FALSE
3	136338370	136338450	STAG1	ENSG00000118007	ENST00000236698	ENSE00003461754	136338370	136338450	32	0	0	TRUE					IPR039662, IPR020839, IPR016024	Cohesin_Scc3/SA, SCD, ARM-type_fold	FALSE	FALSE
3	136338254	136338277	STAG1	ENSG00000118007	ENST00000236698	ENSE00001864870	136336236	136338277	33	0	-1						IPR039662, IPR020839, IPR016024	Cohesin_Scc3/SA, SCD, ARM-type_fold	FALSE	FALSE
3			STAG1	ENSG00000118007	ENST00000383202	ENSE00001935236	136752195	136752378	1	-1	-1						IPR039662, IPR020839, IPR016024	Cohesin_Scc3/SA, SCD, ARM-type_fold	FALSE	FALSE
3	136341441	136341551	STAG1	ENSG00000118007	ENST00000383202	ENSE00003687182	136341441	136341551	31	2	2						IPR039662, IPR020839, IPR016024	Cohesin_Scc3/SA, SCD, ARM-type_fold	FALSE	FALSE
3			STAG1	ENSG00000118007	ENST00000434713	ENSE00003712113	136752195	136752403	1	-1	-1						IPR039662, IPR020839	Cohesin_Scc3/SA, SCD	FALSE	FALSE
3			STAG1	ENSG00000118007	ENST00000434713	ENSE00003480170	136630870	136630981	2	-1	-1				TRUE		IPR039662, IPR020839	Cohesin_Scc3/SA, SCD	FALSE	FALSE
3			STAG1	ENSG00000118007	ENST00000434713	ENSE00003539983	136623146	136623248	3	-1	-1				TRUE		IPR039662, IPR020839	Cohesin_Scc3/SA, SCD	FALSE	FALSE
3			STAG1	ENSG00000118007	ENST00000434713	ENSE00003683899	136604309	136604473	4	-1	-1				TRUE		IPR039662, IPR020839	Cohesin_Scc3/SA, SCD	FALSE	FALSE
3			STAG1	ENSG00000118007	ENST00000434713	ENSE00003466697	136568765	136568861	5	-1	-1				TRUE		IPR039662, IPR020839	Cohesin_Scc3/SA, SCD	FALSE	FALSE
3	136502628	136502777	STAG1	ENSG00000118007	ENST00000434713	ENSE00003628162	136502628	136502779	8	-1	0						IPR039662, IPR020839	Cohesin_Scc3/SA, SCD	FALSE	FALSE
3	136338254	136338277	STAG1	ENSG00000118007	ENST00000434713	ENSE00002311349	136337157	136338277	33	0	-1						IPR039662, IPR020839	Cohesin_Scc3/SA, SCD	FALSE	FALSE
3			STAG1	ENSG00000118007	ENST00000480733	ENSE00001876349	136752195	136752366	1	-1	-1						IPR039662	Cohesin_Scc3/SA	FALSE	FALSE
3	136518393	136518415	STAG1	ENSG00000118007	ENST00000480733	ENSE00001936339	136518043	136518415	8	1	-1						IPR039662	Cohesin_Scc3/SA	FALSE	FALSE
3			STAG1	ENSG00000118007	ENST00000487065	ENSE00001933201	136752195	136752377	1	-1	-1
3	136586802	136586926	STAG1	ENSG00000118007	ENST00000487065	ENSE00003653742	136586802	136586926	5	0	2
3	136568798	136568861	STAG1	ENSG00000118007	ENST00000487065	ENSE00003601211	136568765	136568861	6	2	-1
3			STAG1	ENSG00000118007	ENST00000487065	ENSE00003587012	136542119	136542195	7	-1	-1				TRUE
3			STAG1	ENSG00000118007	ENST00000487065	ENSE00003561285	136521213	136521417	8	-1	-1				TRUE
3			STAG1	ENSG00000118007	ENST00000487065	ENSE00003462932	136502628	136502779	9	-1	-1				TRUE
3			STAG1	ENSG00000118007	ENST00000487065	ENSE00003475948	136500223	136500296	10	-1	-1				TRUE
3			STAG1	ENSG00000118007	ENST00000487065	ENSE00003461870	136477289	136477412	11	-1	-1				TRUE
3			STAG1	ENSG00000118007	ENST00000487065	ENSE00003459100	136473539	136473637	12	-1	-1				TRUE
3			STAG1	ENSG00000118007	ENST00000487065	ENSE00003632535	136472413	136472492	13	-1	-1				TRUE
3			STAG1	ENSG00000118007	ENST00000487065	ENSE00003477578	136464881	136464988	14	-1	-1				TRUE
3			STAG1	ENSG00000118007	ENST00000487065	ENSE00003565695	136452033	136452147	15	-1	-1				TRUE
3			STAG1	ENSG00000118007	ENST00000487065	ENSE00003529808	136443287	136443404	16	-1	-1				TRUE
3			STAG1	ENSG00000118007	ENST00000487065	ENSE00003551146	136433556	136433659	17	-1	-1				TRUE
3			STAG1	ENSG00000118007	ENST00000487065	ENSE00003602464	136422952	136423044	18	-1	-1				TRUE
3			STAG1	ENSG00000118007	ENST00000487065	ENSE00003620426	136422768	136422857	19	-1	-1				TRUE
3			STAG1	ENSG00000118007	ENST00000487065	ENSE00003561133	136422410	136422613	20	-1	-1				TRUE
3			STAG1	ENSG00000118007	ENST00000487065	ENSE00003547141	136421093	136421163	21	-1	-1				TRUE
3			STAG1	ENSG00000118007	ENST00000487065	ENSE00001878441	136417558	136417972	22	-1	-1
3			STAG1	ENSG00000118007	ENST00000629124	ENSE00003765478	136752195	136752372	1	-1	-1				TRUE
3			STAG1	ENSG00000118007	ENST00000629124	ENSE00003621947	136417885	136417972	22	-1	-1				TRUE
3			STAG1	ENSG00000118007	ENST00000629124	ENSE00003505324	136398749	136398829	23	-1	-1				TRUE
3			STAG1	ENSG00000118007	ENST00000629124	ENSE00003506599	136377660	136377752	24	-1	-1				TRUE
3			STAG1	ENSG00000118007	ENST00000629124	ENSE00003637875	136369108	136369282	25	-1	-1				TRUE
3			STAG1	ENSG00000118007	ENST00000629124	ENSE00003486657	136366943	136367082	26	-1	-1				TRUE
3			STAG1	ENSG00000118007	ENST00000629124	ENSE00003764151	136363366	136363467	27	-1	-1				TRUE
3			STAG1	ENSG00000118007	ENST00000629124	ENSE00003569422	136359148	136359296	28	-1	-1				TRUE
3			STAG1	ENSG00000118007	ENST00000629124	ENSE00003475309	136357720	136357848	29	-1	-1				TRUE
3			STAG1	ENSG00000118007	ENST00000629124	ENSE00003488532	136349158	136349363	30	-1	-1				TRUE
3			STAG1	ENSG00000118007	ENST00000629124	ENSE00003463383	136343832	136344006	31	-1	-1				TRUE
3			STAG1	ENSG00000118007	ENST00000629124	ENSE00003546539	136341441	136341551	32	-1	-1				TRUE
3			STAG1	ENSG00000118007	ENST00000629124	ENSE00003513600	136340491	136340605	33	-1	-1				TRUE
3			STAG1	ENSG00000118007	ENST00000629124	ENSE00003540685	136338370	136338450	34	-1	-1				TRUE
3			STAG1	ENSG00000118007	ENST00000629124	ENSE00003773320	136338095	136338277	35	-1	-1
3			A4GNT	ENSG00000118017	ENST00000236709	ENSE00001241635	138132212	138132390	1	-1	-1				TRUE		IPR029044, IPR007652	Nucleotide-diphossugar_trans, A1-4-GlycosylTfrase_dom	FALSE	FALSE
3	138130849	138131256	A4GNT	ENSG00000118017	ENST00000236709	ENSE00001241655	138130849	138131282	2	-1	0						IPR029044, IPR007652	Nucleotide-diphossugar_trans, A1-4-GlycosylTfrase_dom	FALSE	FALSE
3	138124264	138124878	A4GNT	ENSG00000118017	ENST00000236709	ENSE00001037446	138123713	138124878	3	0	-1						IPR029044, IPR007652	Nucleotide-diphossugar_trans, A1-4-GlycosylTfrase_dom	FALSE	FALSE
3	158732140	158732415	RARRES1	ENSG00000118849	ENST00000237696	ENSE00001883911	158732140	158732457	1	-1	0						IPR027261	TAG1	FALSE	FALSE
3	158713797	158713859	RARRES1	ENSG00000118849	ENST00000237696	ENSE00003697725	158713797	158713859	2	0	0	TRUE					IPR027261	TAG1	FALSE	FALSE
3	158710738	158710933	RARRES1	ENSG00000118849	ENST00000237696	ENSE00000801677	158710738	158710933	3	0	1						IPR027261	TAG1	FALSE	FALSE
3	158704791	158704927	RARRES1	ENSG00000118849	ENST00000237696	ENSE00003486303	158704791	158704927	4	1	0						IPR027261	TAG1	FALSE	FALSE
3	158697908	158697970	RARRES1	ENSG00000118849	ENST00000237696	ENSE00001192534	158697908	158697970	5	0	0	TRUE					IPR027261	TAG1	FALSE	FALSE
3	158697678	158697827	RARRES1	ENSG00000118849	ENST00000237696	ENSE00001192529	158696892	158697827	6	0	-1						IPR027261	TAG1	FALSE	FALSE
3	158732140	158732415	RARRES1	ENSG00000118849	ENST00000479756	ENSE00001926609	158732140	158732442	1	-1	0
3	158704776	158704927	RARRES1	ENSG00000118849	ENST00000479756	ENSE00001857040	158704651	158704927	4	1	-1
3	158802153	158802315	MFSD1	ENSG00000118855	ENST00000264266	ENSE00003700486	158802091	158802315	1	-1	1						IPR036259, IPR020846	MFS_trans_sf, MFS_dom	FALSE	FALSE
3	158804319	158804371	MFSD1	ENSG00000118855	ENST00000264266	ENSE00003788745	158804319	158804371	2	1	0
3	158805362	158805474	MFSD1	ENSG00000118855	ENST00000264266	ENSE00003660264	158805362	158805474	3	0	2
3	158807040	158807082	MFSD1	ENSG00000118855	ENST00000264266	ENSE00003633520	158807040	158807082	4	2	0
3	158807396	158807463	MFSD1	ENSG00000118855	ENST00000264266	ENSE00003694329	158807396	158807463	5	0	2						IPR036259	MFS_trans_sf	FALSE	FALSE
3	158809179	158809287	MFSD1	ENSG00000118855	ENST00000264266	ENSE00003507702	158809179	158809287	6	2	0						IPR036259	MFS_trans_sf	FALSE	FALSE
3	158813965	158814067	MFSD1	ENSG00000118855	ENST00000264266	ENSE00003637209	158813965	158814067	7	0	1						IPR036259	MFS_trans_sf	FALSE	FALSE
3	158819649	158819747	MFSD1	ENSG00000118855	ENST00000264266	ENSE00003554596	158819649	158819747	8	1	1		TRUE				IPR036259	MFS_trans_sf	FALSE	FALSE
3	158820215	158820326	MFSD1	ENSG00000118855	ENST00000264266	ENSE00003509305	158820215	158820326	9	1	2						IPR036259	MFS_trans_sf	FALSE	FALSE
3	158821597	158821653	MFSD1	ENSG00000118855	ENST00000264266	ENSE00003525235	158821597	158821653	10	2	2			TRUE			IPR036259	MFS_trans_sf	FALSE	FALSE
3	158821984	158822140	MFSD1	ENSG00000118855	ENST00000264266	ENSE00003545740	158821984	158822140	11	2	0						IPR036259	MFS_trans_sf	FALSE	FALSE
3	158823428	158823525	MFSD1	ENSG00000118855	ENST00000264266	ENSE00003564792	158823428	158823525	12	0	2						IPR036259	MFS_trans_sf	FALSE	FALSE
3	158824124	158824236	MFSD1	ENSG00000118855	ENST00000264266	ENSE00003493263	158824124	158824236	13	2	1						IPR036259	MFS_trans_sf	FALSE	FALSE
3	158826015	158826062	MFSD1	ENSG00000118855	ENST00000264266	ENSE00003608459	158826015	158826062	14	1	1		TRUE				IPR036259	MFS_trans_sf	FALSE	FALSE
3	158827280	158827337	MFSD1	ENSG00000118855	ENST00000264266	ENSE00003635978	158827280	158827337	15	1	2						IPR036259	MFS_trans_sf	FALSE	FALSE
3	158828979	158828982	MFSD1	ENSG00000118855	ENST00000264266	ENSE00003699720	158828979	158829116	16	2	-1						IPR036259, IPR020846	MFS_trans_sf, MFS_dom	FALSE	FALSE
3	158802006	158802315	MFSD1	ENSG00000118855	ENST00000392813	ENSE00001556576	158801926	158802315	1	-1	1						IPR036259, IPR020846	MFS_trans_sf, MFS_dom	FALSE	FALSE
3	158804323	158804371	MFSD1	ENSG00000118855	ENST00000392813	ENSE00001640348	158804323	158804371	2	1	2						IPR036259	MFS_trans_sf	FALSE	FALSE
3	158828979	158828982	MFSD1	ENSG00000118855	ENST00000392813	ENSE00003516560	158828979	158829718	15	2	-1						IPR036259, IPR020846	MFS_trans_sf, MFS_dom	FALSE	FALSE
3	158802153	158802315	MFSD1	ENSG00000118855	ENST00000415822	ENSE00001821566	158802054	158802315	1	-1	1						IPR036259	MFS_trans_sf	FALSE	FALSE
3	158828979	158828982	MFSD1	ENSG00000118855	ENST00000415822	ENSE00003892740	158828979	158829716	16	2	-1						IPR036259, IPR020846	MFS_trans_sf, MFS_dom	FALSE	FALSE
3			MFSD1	ENSG00000118855	ENST00000465739	ENSE00001903262	158747577	158748049	1	-1	-1				TRUE
3			MFSD1	ENSG00000118855	ENST00000465739	ENSE00003694297	158804319	158804371	2	-1	-1				TRUE
3	158805365	158805474	MFSD1	ENSG00000118855	ENST00000465739	ENSE00003784585	158805362	158805474	3	-1	2
3	158802153	158802315	MFSD1	ENSG00000118855	ENST00000471266	ENSE00001923668	158802137	158802315	1	-1	1
3	158805341	158805361	MFSD1	ENSG00000118855	ENST00000471266	ENSE00001866312	158805341	158805474	3	0	-1
3			MFSD1	ENSG00000118855	ENST00000471266	ENSE00003498856	158807040	158807082	4	-1	-1				TRUE
3			MFSD1	ENSG00000118855	ENST00000471266	ENSE00001877039	158809179	158809261	6	-1	-1
3	158802156	158802284	MFSD1	ENSG00000118855	ENST00000471500	ENSE00001868576	158802156	158802284	1	0	0
3	158804319	158804371	MFSD1	ENSG00000118855	ENST00000471500	ENSE00003489244	158804319	158804371	2	0	2
3	158805362	158805374	MFSD1	ENSG00000118855	ENST00000471500	ENSE00003546595	158805362	158805474	3	2	-1
3			MFSD1	ENSG00000118855	ENST00000471500	ENSE00002290800	158828979	158829715	16	-1	-1
3	158802486	158802567	MFSD1	ENSG00000118855	ENST00000474670	ENSE00001834606	158802379	158802567	1	-1	1						IPR036259	MFS_trans_sf	FALSE	FALSE
3	158813965	158813981	MFSD1	ENSG00000118855	ENST00000474670	ENSE00002465875	158813965	158813981	7	0	2						IPR036259	MFS_trans_sf	FALSE	FALSE
3	158809237	158809287	MFSD1	ENSG00000118855	ENST00000477743	ENSE00001907423	158809237	158809287	1	0	0
3	158823428	158823486	MFSD1	ENSG00000118855	ENST00000477743	ENSE00001810393	158823428	158823486	6	0	2
3	158802153	158802315	MFSD1	ENSG00000118855	ENST00000480292	ENSE00001863583	158802057	158802315	1	-1	1
3	158807040	158807060	MFSD1	ENSG00000118855	ENST00000480292	ENSE00003645095	158807040	158807082	3	0	-1
3			MFSD1	ENSG00000118855	ENST00000480292	ENSE00001953838	158825178	158825301	13	-1	-1
3	158802486	158802615	MFSD1	ENSG00000118855	ENST00000482835	ENSE00001831702	158802486	158802615	1	0	1
3	158807396	158807440	MFSD1	ENSG00000118855	ENST00000482835	ENSE00001926679	158807396	158807440	5	0	0
3	158802153	158802315	MFSD1	ENSG00000118855	ENST00000484166	ENSE00001870272	158802051	158802315	1	-1	1
3			MFSD1	ENSG00000118855	ENST00000484166	ENSE00003492388	158807396	158807463	4	-1	-1
3			MFSD1	ENSG00000118855	ENST00000484166	ENSE00003690984	158809179	158809287	5	-1	-1				TRUE
3			MFSD1	ENSG00000118855	ENST00000484166	ENSE00003573340	158813965	158814067	6	-1	-1				TRUE
3			MFSD1	ENSG00000118855	ENST00000484166	ENSE00003576142	158819649	158819747	7	-1	-1				TRUE
3			MFSD1	ENSG00000118855	ENST00000484166	ENSE00003473116	158820215	158820326	8	-1	-1				TRUE
3			MFSD1	ENSG00000118855	ENST00000484166	ENSE00003607057	158821597	158821653	9	-1	-1				TRUE
3			MFSD1	ENSG00000118855	ENST00000484166	ENSE00003473599	158821984	158822140	10	-1	-1				TRUE
3			MFSD1	ENSG00000118855	ENST00000484166	ENSE00003577951	158823428	158823525	11	-1	-1				TRUE
3			MFSD1	ENSG00000118855	ENST00000484166	ENSE00003528234	158824124	158824236	12	-1	-1				TRUE
3			MFSD1	ENSG00000118855	ENST00000484166	ENSE00003459426	158826015	158826062	13	-1	-1				TRUE
3			MFSD1	ENSG00000118855	ENST00000484166	ENSE00003597316	158827280	158827337	14	-1	-1				TRUE
3			MFSD1	ENSG00000118855	ENST00000484166	ENSE00001867266	158828979	158829716	15	-1	-1
3	158732414	158732528	MFSD1	ENSG00000118855	ENST00000486568	ENSE00001817876	158732198	158732528	1	-1	1
3	158807396	158807421	MFSD1	ENSG00000118855	ENST00000486568	ENSE00001851658	158807396	158807421	5	0	2
3	158828979	158828982	MFSD1	ENSG00000118855	ENST00000651862	ENSE00001872640	158828979	158829719	15	2	-1						IPR036259	MFS_trans_sf	FALSE	FALSE
3			PIGZ	ENSG00000119227	ENST00000412723	ENSE00001364646	196968687	196968833	1	-1	-1
3	196951821	196952031	PIGZ	ENSG00000119227	ENST00000412723	ENSE00001642096	196951821	196952031	2	0	1
3	196947157	196948685	PIGZ	ENSG00000119227	ENST00000412723	ENSE00001700079	196946356	196948685	3	1	-1
3	196951821	196951930	PIGZ	ENSG00000119227	ENST00000413127	ENSE00001770413	196951821	196951930	1	2	1
3	196948536	196948573	PIGZ	ENSG00000119227	ENST00000413127	ENSE00001617550	196946737	196948573	2	1	-1
3			PIGZ	ENSG00000119227	ENST00000443835	ENSE00001706863	196968687	196968871	1	-1	-1
3	196948308	196948375	PIGZ	ENSG00000119227	ENST00000443835	ENSE00001756995	196948097	196948375	3	1	-1
3			SENP5	ENSG00000119231	ENST00000323460	ENSE00003843168	196867920	196868073	1	-1	-1				TRUE		IPR038765, IPR033465	Papain-like_cys_pep_sf, SENP5	FALSE	FALSE
3	196885182	196886694	SENP5	ENSG00000119231	ENST00000323460	ENSE00001245113	196885151	196886694	2	-1	1						IPR038765, IPR033465	Papain-like_cys_pep_sf, SENP5	FALSE	FALSE
3	196899666	196899771	SENP5	ENSG00000119231	ENST00000323460	ENSE00003630594	196899666	196899771	3	1	2						IPR038765, IPR033465	Papain-like_cys_pep_sf, SENP5	FALSE	FALSE
3	196899924	196900062	SENP5	ENSG00000119231	ENST00000323460	ENSE00000805061	196899924	196900062	4	2	0						IPR038765, IPR033465	Papain-like_cys_pep_sf, SENP5	FALSE	FALSE
3	196900365	196900412	SENP5	ENSG00000119231	ENST00000323460	ENSE00003537074	196900365	196900412	5	0	0	TRUE					IPR038765, IPR033465	Papain-like_cys_pep_sf, SENP5	FALSE	FALSE
3	196903533	196903610	SENP5	ENSG00000119231	ENST00000323460	ENSE00003635057	196903533	196903610	6	0	0	TRUE					IPR038765, IPR033465	Papain-like_cys_pep_sf, SENP5	FALSE	FALSE
3	196923414	196923551	SENP5	ENSG00000119231	ENST00000323460	ENSE00001245051	196923414	196923551	7	0	0	TRUE					IPR038765, IPR033465	Papain-like_cys_pep_sf, SENP5	FALSE	FALSE
3	196927796	196927879	SENP5	ENSG00000119231	ENST00000323460	ENSE00001245039	196927796	196927879	8	0	0	TRUE					IPR038765, IPR033465	Papain-like_cys_pep_sf, SENP5	FALSE	FALSE
3	196929633	196929683	SENP5	ENSG00000119231	ENST00000323460	ENSE00001245033	196929633	196929683	9	0	0	TRUE					IPR038765, IPR033465	Papain-like_cys_pep_sf, SENP5	FALSE	FALSE
3	196930813	196930923	SENP5	ENSG00000119231	ENST00000323460	ENSE00001245102	196930813	196934714	10	0	-1						IPR038765, IPR033465	Papain-like_cys_pep_sf, SENP5	FALSE	FALSE
3			SENP5	ENSG00000119231	ENST00000419026	ENSE00001687767	196867945	196868073	1	-1	-1				TRUE		IPR038765, IPR033465	Papain-like_cys_pep_sf, SENP5	FALSE	FALSE
3	196899683	196899771	SENP5	ENSG00000119231	ENST00000419026	ENSE00003690565	196899666	196899771	2	-1	2						IPR038765, IPR033465	Papain-like_cys_pep_sf, SENP5	FALSE	FALSE
3	196930813	196930923	SENP5	ENSG00000119231	ENST00000419026	ENSE00001753522	196930813	196931012	9	0	-1						IPR038765, IPR033465	Papain-like_cys_pep_sf, SENP5	FALSE	FALSE
3	196927812	196927879	SENP5	ENSG00000119231	ENST00000434433	ENSE00001779926	196927812	196927879	1	1	0						IPR038765, IPR033465	Papain-like_cys_pep_sf, SENP5	FALSE	FALSE
3	196930813	196930900	SENP5	ENSG00000119231	ENST00000434433	ENSE00001803613	196930813	196930900	3	0	1						IPR038765, IPR033465	Papain-like_cys_pep_sf, SENP5	FALSE	FALSE
3	196931914	196931939	SENP5	ENSG00000119231	ENST00000434433	ENSE00001733001	196931914	196932328	4	1	-1						IPR038765, IPR033465	Papain-like_cys_pep_sf, SENP5	FALSE	FALSE
3			SENP5	ENSG00000119231	ENST00000445299	ENSE00001364126	196867856	196868073	1	-1	-1						IPR038765, IPR033465	Papain-like_cys_pep_sf, SENP5	FALSE	FALSE
3	196930813	196930923	SENP5	ENSG00000119231	ENST00000445299	ENSE00001931370	196930813	196931035	9	0	-1						IPR038765, IPR033465	Papain-like_cys_pep_sf, SENP5	FALSE	FALSE
3	196923418	196923551	SENP5	ENSG00000119231	ENST00000448068	ENSE00001745696	196923418	196923551	1	1	0						IPR038765, IPR033465	Papain-like_cys_pep_sf, SENP5	FALSE	FALSE
3	196930813	196930923	SENP5	ENSG00000119231	ENST00000448068	ENSE00001735720	196930813	196931111	3	0	-1						IPR038765, IPR033465	Papain-like_cys_pep_sf, SENP5	FALSE	FALSE
3	150546052	150546135	SERP1	ENSG00000120742	ENST00000239944	ENSE00001233110	150546052	150546496	1	-1	0
3	150545703	150545778	SERP1	ENSG00000120742	ENST00000239944	ENSE00003895983	150545703	150545778	2	0	1
3	150544458	150544498	SERP1	ENSG00000120742	ENST00000239944	ENSE00003891354	150541998	150544498	3	1	-1
3			SERP1	ENSG00000120742	ENST00000479209	ENSE00001940694	150602944	150603174	1	-1	-1				TRUE
3	150546052	150546135	SERP1	ENSG00000120742	ENST00000479209	ENSE00001938304	150546052	150547177	2	-1	0
3	150546052	150546135	SERP1	ENSG00000120742	ENST00000487153	ENSE00001933451	150546052	150546501	1	-1	0
3	150544415	150544498	SERP1	ENSG00000120742	ENST00000487153	ENSE00001921659	150544292	150544498	2	0	-1
3	150546052	150546135	SERP1	ENSG00000120742	ENST00000491660	ENSE00001928364	150546052	150546499	1	-1	0
3	150545626	150545778	SERP1	ENSG00000120742	ENST00000491660	ENSE00001844720	150545397	150545778	2	0	-1
3			PLS1	ENSG00000120756	ENST00000337777	ENSE00001812964	142623386	142623562	1	-1	-1				TRUE		IPR039959, IPR036872, IPR030235, IPR018247, IPR011992, IPR002048, IPR001715	Fimbrin/Plastin, CH_dom_sf, PLS1, EF_Hand_1_Ca_BS, EF-hand-dom_pair, EF_hand_dom, CH-domain	FALSE	FALSE
3	142664238	142664307	PLS1	ENSG00000120756	ENST00000337777	ENSE00001077563	142664202	142664307	2	-1	1						IPR039959, IPR036872, IPR030235, IPR018247, IPR011992, IPR002048, IPR001715	Fimbrin/Plastin, CH_dom_sf, PLS1, EF_Hand_1_Ca_BS, EF-hand-dom_pair, EF_hand_dom, CH-domain	FALSE	FALSE
3	142669390	142669553	PLS1	ENSG00000120756	ENST00000337777	ENSE00003594282	142669390	142669553	3	1	0						IPR039959, IPR036872, IPR030235, IPR018247, IPR011992, IPR002048, IPR001715	Fimbrin/Plastin, CH_dom_sf, PLS1, EF_Hand_1_Ca_BS, EF-hand-dom_pair, EF_hand_dom, CH-domain	FALSE	FALSE
3	142670993	142671122	PLS1	ENSG00000120756	ENST00000337777	ENSE00003547722	142670993	142671122	4	0	1						IPR039959, IPR036872, IPR030235, IPR018247, IPR011992, IPR002048, IPR001715	Fimbrin/Plastin, CH_dom_sf, PLS1, EF_Hand_1_Ca_BS, EF-hand-dom_pair, EF_hand_dom, CH-domain	FALSE	FALSE
3	142676157	142676289	PLS1	ENSG00000120756	ENST00000337777	ENSE00001077567	142676157	142676289	5	1	2						IPR039959, IPR036872, IPR030235, IPR018247, IPR011992, IPR002048, IPR001715	Fimbrin/Plastin, CH_dom_sf, PLS1, EF_Hand_1_Ca_BS, EF-hand-dom_pair, EF_hand_dom, CH-domain	FALSE	FALSE
3	142678032	142678113	PLS1	ENSG00000120756	ENST00000337777	ENSE00001077562	142678032	142678113	6	2	0						IPR039959, IPR036872, IPR030235, IPR018247, IPR011992, IPR002048, IPR001715	Fimbrin/Plastin, CH_dom_sf, PLS1, EF_Hand_1_Ca_BS, EF-hand-dom_pair, EF_hand_dom, CH-domain	FALSE	FALSE
3	142684006	142684171	PLS1	ENSG00000120756	ENST00000337777	ENSE00001077560	142684006	142684171	7	0	1						IPR039959, IPR036872, IPR030235, IPR018247, IPR011992, IPR002048, IPR001715	Fimbrin/Plastin, CH_dom_sf, PLS1, EF_Hand_1_Ca_BS, EF-hand-dom_pair, EF_hand_dom, CH-domain	FALSE	FALSE
3	142684253	142684395	PLS1	ENSG00000120756	ENST00000337777	ENSE00000968012	142684253	142684395	8	1	0						IPR039959, IPR036872, IPR030235, IPR018247, IPR011992, IPR002048, IPR001715	Fimbrin/Plastin, CH_dom_sf, PLS1, EF_Hand_1_Ca_BS, EF-hand-dom_pair, EF_hand_dom, CH-domain	FALSE	FALSE
3	142686284	142686376	PLS1	ENSG00000120756	ENST00000337777	ENSE00001077566	142686284	142686376	9	0	0	TRUE					IPR039959, IPR036872, IPR030235, IPR018247, IPR011992, IPR002048, IPR001715	Fimbrin/Plastin, CH_dom_sf, PLS1, EF_Hand_1_Ca_BS, EF-hand-dom_pair, EF_hand_dom, CH-domain	FALSE	FALSE
3	142689618	142689813	PLS1	ENSG00000120756	ENST00000337777	ENSE00001023400	142689618	142689813	10	0	1						IPR039959, IPR036872, IPR030235, IPR018247, IPR011992, IPR002048, IPR001715	Fimbrin/Plastin, CH_dom_sf, PLS1, EF_Hand_1_Ca_BS, EF-hand-dom_pair, EF_hand_dom, CH-domain	FALSE	FALSE
3	142694469	142694547	PLS1	ENSG00000120756	ENST00000337777	ENSE00003693796	142694469	142694547	11	1	2						IPR039959, IPR036872, IPR030235, IPR018247, IPR011992, IPR002048, IPR001715	Fimbrin/Plastin, CH_dom_sf, PLS1, EF_Hand_1_Ca_BS, EF-hand-dom_pair, EF_hand_dom, CH-domain	FALSE	FALSE
3	142697953	142698067	PLS1	ENSG00000120756	ENST00000337777	ENSE00001077564	142697953	142698067	12	2	0						IPR039959, IPR036872, IPR030235, IPR018247, IPR011992, IPR002048, IPR001715	Fimbrin/Plastin, CH_dom_sf, PLS1, EF_Hand_1_Ca_BS, EF-hand-dom_pair, EF_hand_dom, CH-domain	FALSE	FALSE
3	142703868	142704001	PLS1	ENSG00000120756	ENST00000337777	ENSE00000779240	142703868	142704001	13	0	2						IPR039959, IPR036872, IPR030235, IPR018247, IPR011992, IPR002048, IPR001715	Fimbrin/Plastin, CH_dom_sf, PLS1, EF_Hand_1_Ca_BS, EF-hand-dom_pair, EF_hand_dom, CH-domain	FALSE	FALSE
3	142704463	142704586	PLS1	ENSG00000120756	ENST00000337777	ENSE00000779239	142704463	142704586	14	2	0						IPR039959, IPR036872, IPR030235, IPR018247, IPR011992, IPR002048, IPR001715	Fimbrin/Plastin, CH_dom_sf, PLS1, EF_Hand_1_Ca_BS, EF-hand-dom_pair, EF_hand_dom, CH-domain	FALSE	FALSE
3	142711501	142711625	PLS1	ENSG00000120756	ENST00000337777	ENSE00000779238	142711501	142711625	15	0	2						IPR039959, IPR036872, IPR030235, IPR018247, IPR011992, IPR002048, IPR001715	Fimbrin/Plastin, CH_dom_sf, PLS1, EF_Hand_1_Ca_BS, EF-hand-dom_pair, EF_hand_dom, CH-domain	FALSE	FALSE
3	142711872	142712007	PLS1	ENSG00000120756	ENST00000337777	ENSE00001352077	142711872	142713659	16	2	-1						IPR039959, IPR036872, IPR030235, IPR018247, IPR011992, IPR002048, IPR001715	Fimbrin/Plastin, CH_dom_sf, PLS1, EF_Hand_1_Ca_BS, EF-hand-dom_pair, EF_hand_dom, CH-domain	FALSE	FALSE
3			PLS1	ENSG00000120756	ENST00000457734	ENSE00001660820	142596393	142596509	1	-1	-1						IPR039959, IPR036872, IPR030235, IPR018247, IPR011992, IPR002048, IPR001715	Fimbrin/Plastin, CH_dom_sf, PLS1, EF_Hand_1_Ca_BS, EF-hand-dom_pair, EF_hand_dom, CH-domain	FALSE	FALSE
3	142711872	142712007	PLS1	ENSG00000120756	ENST00000457734	ENSE00001947768	142711872	142713664	16	2	-1						IPR039959, IPR036872, IPR030235, IPR018247, IPR011992, IPR002048, IPR001715	Fimbrin/Plastin, CH_dom_sf, PLS1, EF_Hand_1_Ca_BS, EF-hand-dom_pair, EF_hand_dom, CH-domain	FALSE	FALSE
3			PLS1	ENSG00000120756	ENST00000461644	ENSE00001946205	142596440	142596509	1	-1	-1				TRUE		IPR039959, IPR030235, IPR018247, IPR011992	Fimbrin/Plastin, PLS1, EF_Hand_1_Ca_BS, EF-hand-dom_pair	FALSE	FALSE
3			PLS1	ENSG00000120756	ENST00000461644	ENSE00001876766	142597237	142597348	2	-1	-1				TRUE		IPR039959, IPR030235, IPR018247, IPR011992	Fimbrin/Plastin, PLS1, EF_Hand_1_Ca_BS, EF-hand-dom_pair	FALSE	FALSE
3			PLS1	ENSG00000120756	ENST00000461644	ENSE00001872324	142619453	142619638	3	-1	-1						IPR039959, IPR030235, IPR018247, IPR011992	Fimbrin/Plastin, PLS1, EF_Hand_1_Ca_BS, EF-hand-dom_pair	FALSE	FALSE
3	142669390	142669482	PLS1	ENSG00000120756	ENST00000461644	ENSE00001866518	142669390	142669482	5	1	1						IPR039959, IPR030235, IPR018247, IPR011992	Fimbrin/Plastin, PLS1, EF_Hand_1_Ca_BS, EF-hand-dom_pair	FALSE	FALSE
3			PLS1	ENSG00000120756	ENST00000464320	ENSE00001864580	142596455	142596509	1	-1	-1						IPR039959, IPR030235, IPR018247, IPR011992	Fimbrin/Plastin, PLS1, EF_Hand_1_Ca_BS, EF-hand-dom_pair	FALSE	FALSE
3	142670993	142671119	PLS1	ENSG00000120756	ENST00000464320	ENSE00001835510	142670993	142671119	5	0	1						IPR039959, IPR030235, IPR018247, IPR011992	Fimbrin/Plastin, PLS1, EF_Hand_1_Ca_BS, EF-hand-dom_pair	FALSE	FALSE
3			PLS1	ENSG00000120756	ENST00000475296	ENSE00001928030	142596418	142596509	1	-1	-1						IPR039959, IPR030235, IPR018247, IPR011992	Fimbrin/Plastin, PLS1, EF_Hand_1_Ca_BS, EF-hand-dom_pair	FALSE	FALSE
3	142670993	142671117	PLS1	ENSG00000120756	ENST00000475296	ENSE00001867961	142670993	142671117	5	0	2						IPR039959, IPR030235, IPR018247, IPR011992	Fimbrin/Plastin, PLS1, EF_Hand_1_Ca_BS, EF-hand-dom_pair	FALSE	FALSE
3			PLS1	ENSG00000120756	ENST00000476044	ENSE00001948577	142596438	142596509	1	-1	-1						IPR039959, IPR036872, IPR030235, IPR001715	Fimbrin/Plastin, CH_dom_sf, PLS1, CH-domain	FALSE	FALSE
3			PLS1	ENSG00000120756	ENST00000476044	ENSE00003685713	142669390	142669553	2	-1	-1				TRUE		IPR039959, IPR036872, IPR030235, IPR001715	Fimbrin/Plastin, CH_dom_sf, PLS1, CH-domain	FALSE	FALSE
3	142670996	142671122	PLS1	ENSG00000120756	ENST00000476044	ENSE00003523362	142670993	142671122	3	-1	1						IPR039959, IPR036872, IPR030235, IPR001715	Fimbrin/Plastin, CH_dom_sf, PLS1, CH-domain	FALSE	FALSE
3	142689618	142689672	PLS1	ENSG00000120756	ENST00000476044	ENSE00001813403	142689618	142689672	9	0	1						IPR039959, IPR036872, IPR030235, IPR001715	Fimbrin/Plastin, CH_dom_sf, PLS1, CH-domain	FALSE	FALSE
3			PLS1	ENSG00000120756	ENST00000483373	ENSE00001854767	142596416	142596509	1	-1	-1						IPR039959, IPR030235, IPR011992	Fimbrin/Plastin, PLS1, EF-hand-dom_pair	FALSE	FALSE
3			PLS1	ENSG00000120756	ENST00000483373	ENSE00002423253	142627816	142627908	2	-1	-1				TRUE		IPR039959, IPR030235, IPR011992	Fimbrin/Plastin, PLS1, EF-hand-dom_pair	FALSE	FALSE
3			PLS1	ENSG00000120756	ENST00000483373	ENSE00001919194	142645296	142645580	3	-1	-1						IPR039959, IPR030235, IPR011992	Fimbrin/Plastin, PLS1, EF-hand-dom_pair	FALSE	FALSE
3	142669390	142669419	PLS1	ENSG00000120756	ENST00000483373	ENSE00001819734	142669390	142669419	5	1	1						IPR039959, IPR030235, IPR011992	Fimbrin/Plastin, PLS1, EF-hand-dom_pair	FALSE	FALSE
3			PLS1	ENSG00000120756	ENST00000495744	ENSE00001882655	142596432	142596509	1	-1	-1						IPR039959, IPR030235, IPR018247, IPR011992	Fimbrin/Plastin, PLS1, EF_Hand_1_Ca_BS, EF-hand-dom_pair	FALSE	FALSE
3	142669390	142669494	PLS1	ENSG00000120756	ENST00000495744	ENSE00001832650	142669390	142669494	4	1	1						IPR039959, IPR030235, IPR018247, IPR011992	Fimbrin/Plastin, PLS1, EF_Hand_1_Ca_BS, EF-hand-dom_pair	FALSE	FALSE
3			PLS1	ENSG00000120756	ENST00000497002	ENSE00001811642	142656897	142657180	1	-1	-1						IPR039959, IPR036872, IPR030235, IPR018247, IPR011992, IPR002048, IPR001715	Fimbrin/Plastin, CH_dom_sf, PLS1, EF_Hand_1_Ca_BS, EF-hand-dom_pair, EF_hand_dom, CH-domain	FALSE	FALSE
3	142711872	142712007	PLS1	ENSG00000120756	ENST00000497002	ENSE00001833075	142711872	142712055	16	2	-1						IPR039959, IPR036872, IPR030235, IPR018247, IPR011992, IPR002048, IPR001715	Fimbrin/Plastin, CH_dom_sf, PLS1, EF_Hand_1_Ca_BS, EF-hand-dom_pair, EF_hand_dom, CH-domain	FALSE	FALSE
3			PLS1	ENSG00000120756	ENST00000497199	ENSE00001077561	142623407	142623562	1	-1	-1						IPR039959, IPR030235, IPR018247, IPR011992	Fimbrin/Plastin, PLS1, EF_Hand_1_Ca_BS, EF-hand-dom_pair	FALSE	FALSE
3	142669390	142669477	PLS1	ENSG00000120756	ENST00000497199	ENSE00001812679	142669390	142669477	4	1	2						IPR039959, IPR030235, IPR018247, IPR011992	Fimbrin/Plastin, PLS1, EF_Hand_1_Ca_BS, EF-hand-dom_pair	FALSE	FALSE
3	73624103	73624825	PDZRN3	ENSG00000121440	ENST00000263666	ENSE00001890354	73624103	73624941	1	-1	0						IPR036034, IPR017907, IPR013083, IPR008974, IPR001841, IPR001478	PDZ_sf, Znf_RING_CS, Znf_RING/FYVE/PHD, TRAF-like, Znf_RING, PDZ	FALSE	FALSE
3	73608598	73608684	PDZRN3	ENSG00000121440	ENST00000263666	ENSE00001204273	73608598	73608684	2	0	0	TRUE					IPR036034, IPR017907, IPR013083, IPR008974, IPR001841, IPR001478	PDZ_sf, Znf_RING_CS, Znf_RING/FYVE/PHD, TRAF-like, Znf_RING, PDZ	FALSE	FALSE
3	73602354	73602461	PDZRN3	ENSG00000121440	ENST00000263666	ENSE00001204268	73602354	73602461	3	0	0	TRUE					IPR036034, IPR017907, IPR013083, IPR008974, IPR001841, IPR001478	PDZ_sf, Znf_RING_CS, Znf_RING/FYVE/PHD, TRAF-like, Znf_RING, PDZ	FALSE	FALSE
3	73404148	73404395	PDZRN3	ENSG00000121440	ENST00000263666	ENSE00003640000	73404148	73404395	4	0	2						IPR036034, IPR017907, IPR013083, IPR008974, IPR001841, IPR001478	PDZ_sf, Znf_RING_CS, Znf_RING/FYVE/PHD, TRAF-like, Znf_RING, PDZ	FALSE	FALSE
3	73400922	73401009	PDZRN3	ENSG00000121440	ENST00000263666	ENSE00003685012	73400922	73401009	5	2	0						IPR036034, IPR017907, IPR013083, IPR008974, IPR001841, IPR001478	PDZ_sf, Znf_RING_CS, Znf_RING/FYVE/PHD, TRAF-like, Znf_RING, PDZ	FALSE	FALSE
3	73391018	73391116	PDZRN3	ENSG00000121440	ENST00000263666	ENSE00003592889	73391018	73391116	6	0	0	TRUE					IPR036034	PDZ_sf	FALSE	FALSE
3	73389816	73389878	PDZRN3	ENSG00000121440	ENST00000263666	ENSE00003660903	73389816	73389878	7	0	0	TRUE					IPR036034	PDZ_sf	FALSE	FALSE
3	73387968	73388069	PDZRN3	ENSG00000121440	ENST00000263666	ENSE00003660715	73387968	73388069	8	0	0	TRUE					IPR036034	PDZ_sf	FALSE	FALSE
3	73385669	73385785	PDZRN3	ENSG00000121440	ENST00000263666	ENSE00003494546	73385669	73385785	9	0	0	TRUE					IPR036034	PDZ_sf	FALSE	FALSE
3	73383365	73384930	PDZRN3	ENSG00000121440	ENST00000263666	ENSE00001414010	73382431	73384930	10	0	-1						IPR036034, IPR017907, IPR013083, IPR008974, IPR001841, IPR001478	PDZ_sf, Znf_RING_CS, Znf_RING/FYVE/PHD, TRAF-like, Znf_RING, PDZ	FALSE	FALSE
3	73624103	73624825	PDZRN3	ENSG00000121440	ENST00000308537	ENSE00001859314	73624103	73624840	1	-1	0						IPR036034, IPR017907, IPR013083, IPR008974, IPR001841, IPR001478	PDZ_sf, Znf_RING_CS, Znf_RING/FYVE/PHD, TRAF-like, Znf_RING, PDZ	FALSE	FALSE
3	73408096	73408260	PDZRN3	ENSG00000121440	ENST00000308537	ENSE00001204282	73408058	73408260	4	0	-1						IPR036034, IPR017907, IPR013083, IPR008974, IPR001841, IPR001478	PDZ_sf, Znf_RING_CS, Znf_RING/FYVE/PHD, TRAF-like, Znf_RING, PDZ	FALSE	FALSE
3			PDZRN3	ENSG00000121440	ENST00000462146	ENSE00003675435	73474455	73474632	1	-1	-1				TRUE		IPR036034	PDZ_sf	FALSE	FALSE
3	73404148	73404284	PDZRN3	ENSG00000121440	ENST00000462146	ENSE00003469037	73404148	73404395	2	-1	2						IPR036034	PDZ_sf	FALSE	FALSE
3	73383365	73384930	PDZRN3	ENSG00000121440	ENST00000462146	ENSE00001899465	73382899	73384930	8	0	-1						IPR036034	PDZ_sf	FALSE	FALSE
3			PDZRN3	ENSG00000121440	ENST00000466780	ENSE00001820524	73561451	73561618	1	-1	-1						IPR036034	PDZ_sf	FALSE	FALSE
3	73383365	73384930	PDZRN3	ENSG00000121440	ENST00000466780	ENSE00001839109	73383079	73384930	8	0	-1						IPR036034	PDZ_sf	FALSE	FALSE
3	73433639	73433707	PDZRN3	ENSG00000121440	ENST00000479530	ENSE00001944734	73433639	73433904	1	-1	0						IPR036034	PDZ_sf	FALSE	FALSE
3	73383365	73384930	PDZRN3	ENSG00000121440	ENST00000479530	ENSE00001920448	73383136	73384930	8	0	-1						IPR036034	PDZ_sf	FALSE	FALSE
3	73569151	73569162	PDZRN3	ENSG00000121440	ENST00000492909	ENSE00001943063	73569151	73569461	1	-1	0						IPR036034	PDZ_sf	FALSE	FALSE
3	73384183	73384930	PDZRN3	ENSG00000121440	ENST00000492909	ENSE00001929647	73384183	73384930	8	0	1						IPR036034	PDZ_sf	FALSE	FALSE
3	73400922	73400965	PDZRN3	ENSG00000121440	ENST00000494559	ENSE00001865577	73400922	73400965	1	1	0						IPR036034	PDZ_sf	FALSE	FALSE
3	73384649	73384930	PDZRN3	ENSG00000121440	ENST00000494559	ENSE00001777303	73384649	73384930	6	0	0	TRUE					IPR036034	PDZ_sf	FALSE	FALSE
3	73383365	73383805	PDZRN3	ENSG00000121440	ENST00000494559	ENSE00001948905	73382433	73383805	7	0	-1						IPR036034	PDZ_sf	FALSE	FALSE
3	123209218	123209399	SEC22A	ENSG00000121542	ENST00000309934	ENSE00001851684	123208322	123209399	1	-1	2						IPR043546, IPR027152, IPR011012	Sec22a/c, Sec22a, Longin-like_dom_sf	FALSE	FALSE
3	123223559	123223722	SEC22A	ENSG00000121542	ENST00000309934	ENSE00003640550	123223559	123223722	2	2	1						IPR043546, IPR027152, IPR011012	Sec22a/c, Sec22a, Longin-like_dom_sf	FALSE	FALSE
3	123225103	123225297	SEC22A	ENSG00000121542	ENST00000309934	ENSE00003501929	123225103	123225297	3	1	1		TRUE				IPR043546, IPR027152, IPR011012	Sec22a/c, Sec22a, Longin-like_dom_sf	FALSE	FALSE
3	123245899	123246014	SEC22A	ENSG00000121542	ENST00000309934	ENSE00000823786	123245899	123246014	4	1	0						IPR043546, IPR027152, IPR011012	Sec22a/c, Sec22a, Longin-like_dom_sf	FALSE	FALSE
3	123259524	123259589	SEC22A	ENSG00000121542	ENST00000309934	ENSE00003493274	123259524	123259589	5	0	0	TRUE					IPR043546, IPR027152, IPR011012	Sec22a/c, Sec22a, Longin-like_dom_sf	FALSE	FALSE
3	123271522	123271722	SEC22A	ENSG00000121542	ENST00000309934	ENSE00001230373	123271522	123274130	6	0	-1						IPR043546, IPR027152, IPR011012	Sec22a/c, Sec22a, Longin-like_dom_sf	FALSE	FALSE
3			SEC22A	ENSG00000121542	ENST00000466519	ENSE00001938745	123202006	123202134	1	-1	-1				TRUE		IPR043546, IPR027152, IPR011012	Sec22a/c, Sec22a, Longin-like_dom_sf	FALSE	FALSE
3	123209218	123209399	SEC22A	ENSG00000121542	ENST00000466519	ENSE00003553502	123209199	123209399	3	-1	2
3	123223559	123223702	SEC22A	ENSG00000121542	ENST00000466519	ENSE00001821713	123223559	123223702	4	2	2						IPR043546, IPR027152, IPR011012	Sec22a/c, Sec22a, Longin-like_dom_sf	FALSE	FALSE
3			SEC22A	ENSG00000121542	ENST00000466950	ENSE00001932423	123201929	123201986	1	-1	-1
3	123223644	123223677	SEC22A	ENSG00000121542	ENST00000466950	ENSE00001958093	123223644	123223722	3	2	-1
3			SEC22A	ENSG00000121542	ENST00000466950	ENSE00003582529	123225103	123225297	4	-1	-1				TRUE
3			SEC22A	ENSG00000121542	ENST00000466950	ENSE00001938396	123245899	123245930	5	-1	-1
3			SEC22A	ENSG00000121542	ENST00000473494	ENSE00001874906	123201959	123201986	1	-1	-1				TRUE		IPR043546, IPR027152, IPR011012	Sec22a/c, Sec22a, Longin-like_dom_sf	FALSE	FALSE
3			SEC22A	ENSG00000121542	ENST00000473494	ENSE00001908330	123204716	123204813	2	-1	-1						IPR043546, IPR027152, IPR011012	Sec22a/c, Sec22a, Longin-like_dom_sf	FALSE	FALSE
3	123271522	123271664	SEC22A	ENSG00000121542	ENST00000473494	ENSE00002276692	123271522	123271664	8	0	2						IPR043546, IPR027152, IPR011012	Sec22a/c, Sec22a, Longin-like_dom_sf	FALSE	FALSE
3			SEC22A	ENSG00000121542	ENST00000480631	ENSE00001890892	123202019	123202134	1	-1	-1						IPR043546, IPR027152, IPR011012	Sec22a/c, Sec22a, Longin-like_dom_sf	FALSE	FALSE
3	123225103	123225171	SEC22A	ENSG00000121542	ENST00000480631	ENSE00001866034	123225103	123225171	4	1	1						IPR043546, IPR027152, IPR011012	Sec22a/c, Sec22a, Longin-like_dom_sf	FALSE	FALSE
3			SEC22A	ENSG00000121542	ENST00000481965	ENSE00002401881	123201969	123201986	1	-1	-1						IPR043546, IPR027152	Sec22a/c, Sec22a	FALSE	FALSE
3	123259524	123259589	SEC22A	ENSG00000121542	ENST00000481965	ENSE00003571283	123259524	123259589	3	2	2						IPR043546, IPR027152	Sec22a/c, Sec22a	FALSE	FALSE
3	123271522	123271573	SEC22A	ENSG00000121542	ENST00000481965	ENSE00001820294	123271522	123271909	4	2	-1						IPR043546, IPR027152	Sec22a/c, Sec22a	FALSE	FALSE
3			SEC22A	ENSG00000121542	ENST00000487572	ENSE00001927571	123202051	123202178	1	-1	-1				TRUE		IPR043546, IPR027152, IPR011012	Sec22a/c, Sec22a, Longin-like_dom_sf	FALSE	FALSE
3			SEC22A	ENSG00000121542	ENST00000487572	ENSE00001865796	123204716	123204784	2	-1	-1						IPR043546, IPR027152, IPR011012	Sec22a/c, Sec22a, Longin-like_dom_sf	FALSE	FALSE
3	123245899	123246011	SEC22A	ENSG00000121542	ENST00000487572	ENSE00001813386	123245899	123246011	6	1	0						IPR043546, IPR027152, IPR011012	Sec22a/c, Sec22a, Longin-like_dom_sf	FALSE	FALSE
3			SEC22A	ENSG00000121542	ENST00000491366	ENSE00001809407	123202020	123202178	1	-1	-1						IPR043546, IPR027152, IPR011012	Sec22a/c, Sec22a, Longin-like_dom_sf	FALSE	FALSE
3	123223559	123223680	SEC22A	ENSG00000121542	ENST00000491366	ENSE00001893854	123223559	123223680	3	2	1						IPR043546, IPR027152, IPR011012	Sec22a/c, Sec22a, Longin-like_dom_sf	FALSE	FALSE
3			SEC22A	ENSG00000121542	ENST00000492595	ENSE00001943940	123201943	123201986	1	-1	-1						IPR043546, IPR027152, IPR011012	Sec22a/c, Sec22a, Longin-like_dom_sf	FALSE	FALSE
3	123271522	123271722	SEC22A	ENSG00000121542	ENST00000492595	ENSE00001938820	123271522	123274136	7	0	-1						IPR043546, IPR027152, IPR011012	Sec22a/c, Sec22a, Longin-like_dom_sf	FALSE	FALSE
3	122325293	122325358	CSTA	ENSG00000121552	ENST00000264474	ENSE00001154693	122325248	122325358	1	-1	0						IPR018073, IPR001713	Prot_inh_cystat_CS, Prot_inh_stefin	FALSE	FALSE
3	122337547	122337648	CSTA	ENSG00000121552	ENST00000264474	ENSE00001078746	122337547	122337648	2	0	0	TRUE					IPR018073, IPR001713	Prot_inh_cystat_CS, Prot_inh_stefin	FALSE	FALSE
3	122341439	122341567	CSTA	ENSG00000121552	ENST00000264474	ENSE00001154683	122341439	122341969	3	0	-1						IPR018073, IPR001713	Prot_inh_cystat_CS, Prot_inh_stefin	FALSE	FALSE
3	122325293	122325358	CSTA	ENSG00000121552	ENST00000479204	ENSE00001874223	122325262	122325358	1	-1	0						IPR018073, IPR001713	Prot_inh_cystat_CS, Prot_inh_stefin	FALSE	FALSE
3	122337547	122337672	CSTA	ENSG00000121552	ENST00000479204	ENSE00001842345	122337547	122338270	2	0	-1						IPR018073, IPR001713	Prot_inh_cystat_CS, Prot_inh_stefin	FALSE	FALSE
3	109337464	109337517	DPPA4	ENSG00000121570	ENST00000335658	ENSE00001338483	109337464	109337572	1	-1	0						IPR039836, IPR039590, IPR025892	Dppa4, Dppa2/4, Dppa2/4_central_dom	FALSE	FALSE
3	109333870	109333993	DPPA4	ENSG00000121570	ENST00000335658	ENSE00003507744	109333870	109333993	2	0	1						IPR039836, IPR039590, IPR025892	Dppa4, Dppa2/4, Dppa2/4_central_dom	FALSE	FALSE
3	109331871	109332031	DPPA4	ENSG00000121570	ENST00000335658	ENSE00003533320	109331871	109332031	3	1	0						IPR039836, IPR039590, IPR025892	Dppa4, Dppa2/4, Dppa2/4_central_dom	FALSE	FALSE
3	109331734	109331784	DPPA4	ENSG00000121570	ENST00000335658	ENSE00003693234	109331734	109331784	4	0	0	TRUE					IPR039836, IPR039590, IPR025892	Dppa4, Dppa2/4, Dppa2/4_central_dom	FALSE	FALSE
3	109330524	109330812	DPPA4	ENSG00000121570	ENST00000335658	ENSE00003543988	109330524	109330812	5	0	1						IPR039836, IPR039590, IPR025892	Dppa4, Dppa2/4, Dppa2/4_central_dom	FALSE	FALSE
3	109328890	109329088	DPPA4	ENSG00000121570	ENST00000335658	ENSE00003689009	109328890	109329088	6	1	2						IPR039836, IPR039590, IPR025892	Dppa4, Dppa2/4, Dppa2/4_central_dom	FALSE	FALSE
3	109327988	109328024	DPPA4	ENSG00000121570	ENST00000335658	ENSE00001338478	109326141	109328024	7	2	-1						IPR039836, IPR039590, IPR025892	Dppa4, Dppa2/4, Dppa2/4_central_dom	FALSE	FALSE
3	119659933	119660423	POPDC2	ENSG00000121577	ENST00000264231	ENSE00001903769	119659933	119660590	1	-1	2						IPR018490	cNMP-bd-like	FALSE	FALSE
3	119654505	119654613	POPDC2	ENSG00000121577	ENST00000264231	ENSE00003558311	119654505	119654613	2	2	0
3	119648260	119648668	POPDC2	ENSG00000121577	ENST00000264231	ENSE00003680129	119648260	119648668	3	0	1						IPR018490	cNMP-bd-like	FALSE	FALSE
3	119642476	119642561	POPDC2	ENSG00000121577	ENST00000264231	ENSE00003568412	119642059	119642561	4	1	-1						IPR018490	cNMP-bd-like	FALSE	FALSE
3	119659933	119660423	POPDC2	ENSG00000121577	ENST00000341124	ENSE00001822889	119659933	119660644	1	-1	2
3	119648162	119648668	POPDC2	ENSG00000121577	ENST00000341124	ENSE00001911634	119648119	119648668	3	0	-1
3			POPDC2	ENSG00000121577	ENST00000341124	ENSE00003474248	119643367	119643449	4	-1	-1				TRUE
3			POPDC2	ENSG00000121577	ENST00000341124	ENSE00001949252	119642058	119642561	5	-1	-1
3	119643376	119643449	POPDC2	ENSG00000121577	ENST00000468801	ENSE00003652963	119643367	119643449	4	1	-1						IPR018490	cNMP-bd-like	FALSE	FALSE
3			POPDC2	ENSG00000121577	ENST00000468801	ENSE00001918601	119642476	119642561	5	-1	-1						IPR018490	cNMP-bd-like	FALSE	FALSE
3	119659933	119660423	POPDC2	ENSG00000121577	ENST00000493094	ENSE00001899042	119659933	119660589	1	-1	2						IPR018490	cNMP-bd-like	FALSE	FALSE
3			POPDC2	ENSG00000121577	ENST00000493094	ENSE00001825511	119642056	119642561	4	-1	-1						IPR018490	cNMP-bd-like	FALSE	FALSE
3			B4GALT4	ENSG00000121578	ENST00000359213	ENSE00001874610	119240850	119240946	1	-1	-1				TRUE		IPR029044, IPR027995, IPR027791	Nucleotide-diphossugar_trans, Galactosyl_T_N, Galactosyl_T_C	FALSE	FALSE
3			B4GALT4	ENSG00000121578	ENST00000359213	ENSE00001419974	119235145	119235227	3	-1	-1				TRUE		IPR029044, IPR027995, IPR027791	Nucleotide-diphossugar_trans, Galactosyl_T_N, Galactosyl_T_C	FALSE	FALSE
3	119229847	119230099	B4GALT4	ENSG00000121578	ENST00000359213	ENSE00001012114	119229847	119230244	4	-1	1						IPR029044, IPR027995, IPR027791	Nucleotide-diphossugar_trans, Galactosyl_T_N, Galactosyl_T_C	FALSE	FALSE
3	119226809	119227041	B4GALT4	ENSG00000121578	ENST00000359213	ENSE00003524544	119226809	119227041	5	1	0						IPR029044, IPR027995, IPR027791	Nucleotide-diphossugar_trans, Galactosyl_T_N, Galactosyl_T_C	FALSE	FALSE
3	119224058	119224245	B4GALT4	ENSG00000121578	ENST00000359213	ENSE00003685181	119224058	119224245	6	0	2						IPR029044, IPR027995, IPR027791	Nucleotide-diphossugar_trans, Galactosyl_T_N, Galactosyl_T_C	FALSE	FALSE
3	119218650	119218772	B4GALT4	ENSG00000121578	ENST00000359213	ENSE00000823597	119218650	119218772	7	2	2			TRUE			IPR029044, IPR027995, IPR027791	Nucleotide-diphossugar_trans, Galactosyl_T_N, Galactosyl_T_C	FALSE	FALSE
3	119216240	119216344	B4GALT4	ENSG00000121578	ENST00000359213	ENSE00003526261	119216240	119216344	8	2	2			TRUE			IPR029044, IPR027995, IPR027791	Nucleotide-diphossugar_trans, Galactosyl_T_N, Galactosyl_T_C	FALSE	FALSE
3	119212549	119212681	B4GALT4	ENSG00000121578	ENST00000359213	ENSE00001908362	119211742	119212681	9	2	-1						IPR029044, IPR027995, IPR027791	Nucleotide-diphossugar_trans, Galactosyl_T_N, Galactosyl_T_C	FALSE	FALSE
3			B4GALT4	ENSG00000121578	ENST00000467604	ENSE00001829592	119240850	119240878	1	-1	-1						IPR029044, IPR027995, IPR027791	Nucleotide-diphossugar_trans, Galactosyl_T_N, Galactosyl_T_C	FALSE	FALSE
3	119216236	119216344	B4GALT4	ENSG00000121578	ENST00000467604	ENSE00001872285	119211740	119216344	7	2	-1						IPR029044, IPR027995, IPR027791	Nucleotide-diphossugar_trans, Galactosyl_T_N, Galactosyl_T_C	FALSE	FALSE
3	119229936	119230099	B4GALT4	ENSG00000121578	ENST00000470111	ENSE00001813069	119229936	119230244	3	-1	2
3	119229847	119229958	B4GALT4	ENSG00000121578	ENST00000471675	ENSE00001862214	119229847	119230053	1	-1	1
3	119226989	119227041	B4GALT4	ENSG00000121578	ENST00000471675	ENSE00001897636	119226989	119227041	2	1	0
3	119212170	119212193	B4GALT4	ENSG00000121578	ENST00000471675	ENSE00001938998	119211742	119212193	3	0	-1
3	119226886	119227041	B4GALT4	ENSG00000121578	ENST00000475803	ENSE00001958345	119226886	119227041	5	1	1						IPR029044, IPR027995	Nucleotide-diphossugar_trans, Galactosyl_T_N	FALSE	FALSE
3			B4GALT4	ENSG00000121578	ENST00000479150	ENSE00001889638	119240765	119240878	1	-1	-1						IPR027995	Galactosyl_T_N	FALSE	FALSE
3	119226939	119227041	B4GALT4	ENSG00000121578	ENST00000479150	ENSE00001861154	119226939	119227041	3	1	2						IPR027995	Galactosyl_T_N	FALSE	FALSE
3			B4GALT4	ENSG00000121578	ENST00000480814	ENSE00001847228	119236853	119237071	1	-1	-1
3	119218712	119218772	B4GALT4	ENSG00000121578	ENST00000480814	ENSE00003543031	119218712	119218772	5	2	0
3	119216339	119216344	B4GALT4	ENSG00000121578	ENST00000480814	ENSE00003578228	119216240	119216344	6	0	-1
3			B4GALT4	ENSG00000121578	ENST00000480814	ENSE00001898624	119211779	119212681	7	-1	-1
3			B4GALT4	ENSG00000121578	ENST00000483209	ENSE00001835770	119240361	119240639	1	-1	-1				TRUE		IPR029044, IPR027995, IPR027791	Nucleotide-diphossugar_trans, Galactosyl_T_N, Galactosyl_T_C	FALSE	FALSE
3			B4GALT4	ENSG00000121578	ENST00000483209	ENSE00001012113	119236853	119237070	2	-1	-1						IPR029044, IPR027995, IPR027791	Nucleotide-diphossugar_trans, Galactosyl_T_N, Galactosyl_T_C	FALSE	FALSE
3	119212549	119212681	B4GALT4	ENSG00000121578	ENST00000483209	ENSE00001942077	119211732	119212681	8	2	-1						IPR029044, IPR027995, IPR027791	Nucleotide-diphossugar_trans, Galactosyl_T_N, Galactosyl_T_C	FALSE	FALSE
3			B4GALT4	ENSG00000121578	ENST00000493932	ENSE00001901892	119240565	119240664	1	-1	-1				TRUE
3	119229975	119230099	B4GALT4	ENSG00000121578	ENST00000493932	ENSE00001809824	119229975	119230244	3	-1	2
3	113745942	113745949	NAA50	ENSG00000121579	ENST00000240922	ENSE00003559655	113745942	113746249	1	-1	2						IPR016181	Acyl_CoA_acyltransferase	FALSE	FALSE
3	113723959	113724095	NAA50	ENSG00000121579	ENST00000240922	ENSE00003470855	113723959	113724095	2	2	1						IPR016181	Acyl_CoA_acyltransferase	FALSE	FALSE
3	113723422	113723541	NAA50	ENSG00000121579	ENST00000240922	ENSE00003621166	113723422	113723541	3	1	1		TRUE				IPR016181	Acyl_CoA_acyltransferase	FALSE	FALSE
3	113722906	113722972	NAA50	ENSG00000121579	ENST00000240922	ENSE00003670764	113722906	113722972	4	1	2						IPR016181	Acyl_CoA_acyltransferase	FALSE	FALSE
3	113721760	113721937	NAA50	ENSG00000121579	ENST00000240922	ENSE00001380209	113716458	113721937	5	2	-1						IPR016181	Acyl_CoA_acyltransferase	FALSE	FALSE
3	113745942	113745949	NAA50	ENSG00000121579	ENST00000477813	ENSE00001901564	113745942	113746059	1	-1	2						IPR016181	Acyl_CoA_acyltransferase	FALSE	FALSE
3	113721760	113721937	NAA50	ENSG00000121579	ENST00000477813	ENSE00001876093	113720315	113721937	4	2	-1						IPR016181	Acyl_CoA_acyltransferase	FALSE	FALSE
3			NAA50	ENSG00000121579	ENST00000493454	ENSE00001924277	113739426	113739587	1	-1	-1				TRUE		IPR016181	Acyl_CoA_acyltransferase	FALSE	FALSE
3			NAA50	ENSG00000121579	ENST00000493454	ENSE00003538761	113723959	113724092	2	-1	-1				TRUE		IPR016181	Acyl_CoA_acyltransferase	FALSE	FALSE
3	113723422	113723464	NAA50	ENSG00000121579	ENST00000493454	ENSE00003528698	113723422	113723541	3	-1	1						IPR016181	Acyl_CoA_acyltransferase	FALSE	FALSE
3	113721760	113721937	NAA50	ENSG00000121579	ENST00000493454	ENSE00001889841	113721457	113721937	5	2	-1						IPR016181	Acyl_CoA_acyltransferase	FALSE	FALSE
3	113745942	113745949	NAA50	ENSG00000121579	ENST00000493900	ENSE00001913018	113745942	113746300	1	-1	2						IPR016181	Acyl_CoA_acyltransferase	FALSE	FALSE
3	113723959	113724092	NAA50	ENSG00000121579	ENST00000493900	ENSE00003576161	113723959	113724092	2	2	1						IPR016181	Acyl_CoA_acyltransferase	FALSE	FALSE
3	113721760	113721937	NAA50	ENSG00000121579	ENST00000493900	ENSE00001936248	113721656	113721937	5	2	-1						IPR016181	Acyl_CoA_acyltransferase	FALSE	FALSE
3			NAA50	ENSG00000121579	ENST00000497525	ENSE00001927510	113745742	113745794	1	-1	-1				TRUE		IPR016181	Acyl_CoA_acyltransferase	FALSE	FALSE
3			NAA50	ENSG00000121579	ENST00000497525	ENSE00003475162	113723959	113724095	2	-1	-1						IPR016181	Acyl_CoA_acyltransferase	FALSE	FALSE
3	113721760	113721937	NAA50	ENSG00000121579	ENST00000497525	ENSE00001846793	113720930	113721937	5	2	-1						IPR016181	Acyl_CoA_acyltransferase	FALSE	FALSE
3			CD80	ENSG00000121594	ENST00000264246	ENSE00001878576	119559440	119559614	1	-1	-1				TRUE		IPR042711, IPR037676, IPR036179, IPR013783, IPR013162, IPR013106, IPR007110	CD80_IgV, CD80_IgC, Ig-like_dom_sf, Ig-like_fold, CD80_C2-set, Ig_V-set, Ig-like_dom	FALSE	FALSE
3	119557629	119557728	CD80	ENSG00000121594	ENST00000264246	ENSE00001074119	119557629	119557928	2	-1	1						IPR042711, IPR037676, IPR036179, IPR013783, IPR013162, IPR013106, IPR007110	CD80_IgV, CD80_IgC, Ig-like_dom_sf, Ig-like_fold, CD80_C2-set, Ig_V-set, Ig-like_dom	FALSE	FALSE
3	119544550	119544867	CD80	ENSG00000121594	ENST00000264246	ENSE00000823622	119544550	119544867	3	1	1		TRUE				IPR042711, IPR037676, IPR036179, IPR013783, IPR013162, IPR013106, IPR007110	CD80_IgV, CD80_IgC, Ig-like_dom_sf, Ig-like_fold, CD80_C2-set, Ig_V-set, Ig-like_dom	FALSE	FALSE
3	119537137	119537418	CD80	ENSG00000121594	ENST00000264246	ENSE00000967524	119537137	119537418	4	1	1		TRUE				IPR042711, IPR037676, IPR036179, IPR013783, IPR013162, IPR013106, IPR007110	CD80_IgV, CD80_IgC, Ig-like_dom_sf, Ig-like_fold, CD80_C2-set, Ig_V-set, Ig-like_dom	FALSE	FALSE
3	119529842	119529937	CD80	ENSG00000121594	ENST00000264246	ENSE00000967525	119529842	119529937	5	1	1		TRUE				IPR042711, IPR037676, IPR036179, IPR013783, IPR013162, IPR013106, IPR007110	CD80_IgV, CD80_IgC, Ig-like_dom_sf, Ig-like_fold, CD80_C2-set, Ig_V-set, Ig-like_dom	FALSE	FALSE
3	119527771	119527841	CD80	ENSG00000121594	ENST00000264246	ENSE00001074125	119527733	119527841	6	1	-1						IPR042711, IPR037676, IPR036179, IPR013783, IPR013162, IPR013106, IPR007110	CD80_IgV, CD80_IgC, Ig-like_dom_sf, Ig-like_fold, CD80_C2-set, Ig_V-set, Ig-like_dom	FALSE	FALSE
3			CD80	ENSG00000121594	ENST00000264246	ENSE00001333600	119524293	119525749	7	-1	-1						IPR042711, IPR037676, IPR036179, IPR013783, IPR013162, IPR013106, IPR007110	CD80_IgV, CD80_IgC, Ig-like_dom_sf, Ig-like_fold, CD80_C2-set, Ig_V-set, Ig-like_dom	FALSE	FALSE
3	119557629	119557728	CD80	ENSG00000121594	ENST00000383669	ENSE00002220330	119557629	119557728	1	0	1						IPR042711, IPR037676, IPR036179, IPR013783, IPR013162, IPR013106, IPR007110	CD80_IgV, CD80_IgC, Ig-like_dom_sf, Ig-like_fold, CD80_C2-set, Ig_V-set, Ig-like_dom	FALSE	FALSE
3	119527771	119527841	CD80	ENSG00000121594	ENST00000383669	ENSE00002274001	119527771	119527841	4	1	0						IPR042711, IPR037676, IPR036179, IPR013783, IPR013162, IPR013106, IPR007110	CD80_IgV, CD80_IgC, Ig-like_dom_sf, Ig-like_fold, CD80_C2-set, Ig_V-set, Ig-like_dom	FALSE	FALSE
3			CD80	ENSG00000121594	ENST00000478182	ENSE00001830317	119559440	119559556	1	-1	-1						IPR042711, IPR037676, IPR036179, IPR013783, IPR013162, IPR013106, IPR007110	CD80_IgV, CD80_IgC, Ig-like_dom_sf, Ig-like_fold, CD80_C2-set, Ig_V-set, Ig-like_dom	FALSE	FALSE
3	119527771	119527841	CD80	ENSG00000121594	ENST00000478182	ENSE00001951920	119527464	119527841	6	1	-1						IPR042711, IPR037676, IPR036179, IPR013783, IPR013162, IPR013106, IPR007110	CD80_IgV, CD80_IgC, Ig-like_dom_sf, Ig-like_fold, CD80_C2-set, Ig_V-set, Ig-like_dom	FALSE	FALSE
3	46407671	46407694	CCRL2	ENSG00000121797	ENST00000357392	ENSE00001714570	46407558	46407694	1	-1	0						IPR017452, IPR000355	GPCR_Rhodpsn_7TM, Chemokine_rcpt	FALSE	FALSE
3	46408068	46409114	CCRL2	ENSG00000121797	ENST00000357392	ENSE00003633823	46408068	46409523	2	0	-1						IPR017452, IPR000355	GPCR_Rhodpsn_7TM, Chemokine_rcpt	FALSE	FALSE
3			CCRL2	ENSG00000121797	ENST00000399036	ENSE00001750078	46407259	46407502	1	-1	-1				TRUE		IPR017452, IPR000355	GPCR_Rhodpsn_7TM, Chemokine_rcpt	FALSE	FALSE
3	46408080	46409114	CCRL2	ENSG00000121797	ENST00000399036	ENSE00003677771	46408068	46409523	2	-1	-1						IPR017452, IPR000355	GPCR_Rhodpsn_7TM, Chemokine_rcpt	FALSE	FALSE
3			CCRL2	ENSG00000121797	ENST00000400880	ENSE00001617485	46407583	46407641	1	-1	-1				TRUE		IPR017452, IPR000355	GPCR_Rhodpsn_7TM, Chemokine_rcpt	FALSE	FALSE
3	46408080	46409114	CCRL2	ENSG00000121797	ENST00000400880	ENSE00001730829	46408068	46409114	2	-1	0						IPR017452, IPR000355	GPCR_Rhodpsn_7TM, Chemokine_rcpt	FALSE	FALSE
3	46408080	46409114	CCRL2	ENSG00000121797	ENST00000400882	ENSE00001673159	46407881	46409522	1	-1	-1						IPR017452, IPR000355	GPCR_Rhodpsn_7TM, Chemokine_rcpt	FALSE	FALSE
3			CCRL2	ENSG00000121797	ENST00000433848	ENSE00001619073	46407619	46407641	1	-1	-1				TRUE		IPR017452, IPR000355	GPCR_Rhodpsn_7TM, Chemokine_rcpt	FALSE	FALSE
3			CCRL2	ENSG00000121797	ENST00000433848	ENSE00001707190	46407756	46407781	2	-1	-1				TRUE		IPR017452, IPR000355	GPCR_Rhodpsn_7TM, Chemokine_rcpt	FALSE	FALSE
3	46408080	46408731	CCRL2	ENSG00000121797	ENST00000433848	ENSE00001781110	46408068	46408731	3	-1	1						IPR017452, IPR000355	GPCR_Rhodpsn_7TM, Chemokine_rcpt	FALSE	FALSE
3			CCR2	ENSG00000121807	ENST00000292301	ENSE00001744136	46353744	46354177	1	-1	-1						IPR017452, IPR002237, IPR000355	GPCR_Rhodpsn_7TM, Chemokine_CCR2, Chemokine_rcpt	FALSE	FALSE
3	46357528	46358468	CCR2	ENSG00000121807	ENST00000292301	ENSE00001595584	46357477	46358468	2	-1	2						IPR017452, IPR002237, IPR000355	GPCR_Rhodpsn_7TM, Chemokine_CCR2, Chemokine_rcpt	FALSE	FALSE
3	46359677	46359860	CCR2	ENSG00000121807	ENST00000292301	ENSE00001708565	46359677	46360921	3	2	-1						IPR017452, IPR002237, IPR000355	GPCR_Rhodpsn_7TM, Chemokine_CCR2, Chemokine_rcpt	FALSE	FALSE
3	46357528	46358468	CCR2	ENSG00000121807	ENST00000400888	ENSE00001765487	46357489	46358468	1	-1	2						IPR017452, IPR002237, IPR000355	GPCR_Rhodpsn_7TM, Chemokine_CCR2, Chemokine_rcpt	FALSE	FALSE
3	46359677	46359860	CCR2	ENSG00000121807	ENST00000400888	ENSE00001661065	46359677	46360928	2	2	-1						IPR017452, IPR002237, IPR000355	GPCR_Rhodpsn_7TM, Chemokine_CCR2, Chemokine_rcpt	FALSE	FALSE
3			CCR2	ENSG00000121807	ENST00000421659	ENSE00001597451	46354126	46354177	1	-1	-1				TRUE		IPR017452, IPR002237, IPR000355	GPCR_Rhodpsn_7TM, Chemokine_CCR2, Chemokine_rcpt	FALSE	FALSE
3			CCR2	ENSG00000121807	ENST00000421659	ENSE00001801682	46354862	46354956	2	-1	-1				TRUE		IPR017452, IPR002237, IPR000355	GPCR_Rhodpsn_7TM, Chemokine_CCR2, Chemokine_rcpt	FALSE	FALSE
3	46357528	46357892	CCR2	ENSG00000121807	ENST00000421659	ENSE00001798029	46357477	46357892	3	-1	2						IPR017452, IPR002237, IPR000355	GPCR_Rhodpsn_7TM, Chemokine_CCR2, Chemokine_rcpt	FALSE	FALSE
3			CCR2	ENSG00000121807	ENST00000445132	ENSE00001839982	46354111	46354177	1	-1	-1						IPR017452, IPR002237, IPR000355	GPCR_Rhodpsn_7TM, Chemokine_CCR2, Chemokine_rcpt	FALSE	FALSE
3	46357528	46358610	CCR2	ENSG00000121807	ENST00000445132	ENSE00001623822	46357477	46360940	2	-1	-1						IPR017452, IPR002237, IPR000355	GPCR_Rhodpsn_7TM, Chemokine_CCR2, Chemokine_rcpt	FALSE	FALSE
3	172447618	172448413	GHSR	ENSG00000121853	ENST00000241256	ENSE00000826263	172447618	172448456	1	-1	1						IPR039129, IPR017452, IPR003905	7tmA_GHSR, GPCR_Rhodpsn_7TM, GHS-R/MTLR	FALSE	FALSE
3	172445161	172445465	GHSR	ENSG00000121853	ENST00000241256	ENSE00000826264	172443291	172445465	2	1	-1						IPR039129, IPR017452, IPR003905	7tmA_GHSR, GPCR_Rhodpsn_7TM, GHS-R/MTLR	FALSE	FALSE
3	172447544	172448413	GHSR	ENSG00000121853	ENST00000427970	ENSE00001716115	172447544	172448455	1	-1	0						IPR039129, IPR017452, IPR003905	7tmA_GHSR, GPCR_Rhodpsn_7TM, GHS-R/MTLR	FALSE	FALSE
3	172523253	172523384	TNFSF10	ENSG00000121858	ENST00000241261	ENSE00001929619	172523253	172523430	1	-1	0						IPR021184, IPR017355, IPR008983	TNF_CS, TNF_ligand_10/11, Tumour_necrosis_fac-like_dom	FALSE	FALSE
3	172514861	172514998	TNFSF10	ENSG00000121858	ENST00000241261	ENSE00003561514	172514861	172514998	2	0	0	TRUE					IPR021184, IPR017355, IPR008983	TNF_CS, TNF_ligand_10/11, Tumour_necrosis_fac-like_dom	FALSE	FALSE
3	172511617	172511659	TNFSF10	ENSG00000121858	ENST00000241261	ENSE00003640658	172511617	172511659	3	0	1						IPR021184, IPR017355, IPR008983	TNF_CS, TNF_ligand_10/11, Tumour_necrosis_fac-like_dom	FALSE	FALSE
3	172509217	172509321	TNFSF10	ENSG00000121858	ENST00000241261	ENSE00003476464	172509217	172509321	4	1	1		TRUE				IPR021184, IPR017355, IPR008983	TNF_CS, TNF_ligand_10/11, Tumour_necrosis_fac-like_dom	FALSE	FALSE
3	172506492	172506919	TNFSF10	ENSG00000121858	ENST00000241261	ENSE00001858222	172505508	172506919	5	1	-1						IPR021184, IPR017355, IPR008983	TNF_CS, TNF_ligand_10/11, Tumour_necrosis_fac-like_dom	FALSE	FALSE
3	172523253	172523384	TNFSF10	ENSG00000121858	ENST00000420541	ENSE00001929428	172523253	172523475	1	-1	0
3	172506884	172506919	TNFSF10	ENSG00000121858	ENST00000420541	ENSE00001908473	172505662	172506919	3	0	-1
3			ZNF639	ENSG00000121864	ENST00000326361	ENSE00001512754	179323763	179323844	1	-1	-1				TRUE		IPR036236	Znf_C2H2_sf	FALSE	FALSE
3	179328294	179328351	ZNF639	ENSG00000121864	ENST00000326361	ENSE00001268789	179328283	179328351	4	-1	1						IPR036236	Znf_C2H2_sf	FALSE	FALSE
3	179329618	179329728	ZNF639	ENSG00000121864	ENST00000326361	ENSE00003661548	179329618	179329728	5	1	1		TRUE				IPR036236	Znf_C2H2_sf	FALSE	FALSE
3	179332989	179333123	ZNF639	ENSG00000121864	ENST00000326361	ENSE00003570719	179332989	179333123	6	1	1		TRUE				IPR036236	Znf_C2H2_sf	FALSE	FALSE
3	179333269	179334422	ZNF639	ENSG00000121864	ENST00000326361	ENSE00001268779	179333269	179338583	7	1	-1						IPR036236	Znf_C2H2_sf	FALSE	FALSE
3			ZNF639	ENSG00000121864	ENST00000466264	ENSE00001925232	179325153	179325322	1	-1	-1						IPR036236	Znf_C2H2_sf	FALSE	FALSE
3	179333269	179333829	ZNF639	ENSG00000121864	ENST00000466264	ENSE00001903256	179333269	179333829	6	1	1						IPR036236	Znf_C2H2_sf	FALSE	FALSE
3	179333269	179334422	ZNF639	ENSG00000121864	ENST00000484866	ENSE00001908066	179333269	179334612	5	1	-1						IPR036236	Znf_C2H2_sf	FALSE	FALSE
3			ZNF639	ENSG00000121864	ENST00000491818	ENSE00001839939	179323076	179323291	1	-1	-1				TRUE
3			ZNF639	ENSG00000121864	ENST00000491818	ENSE00001512752	179325042	179325322	2	-1	-1
3	179333269	179333613	ZNF639	ENSG00000121864	ENST00000491818	ENSE00001907808	179333269	179333613	7	1	1
3			ZNF639	ENSG00000121864	ENST00000496856	ENSE00001819600	179323031	179323291	1	-1	-1						IPR036236	Znf_C2H2_sf	FALSE	FALSE
3			ZNF639	ENSG00000121864	ENST00000496856	ENSE00001512751	179327561	179327631	2	-1	-1						IPR036236	Znf_C2H2_sf	FALSE	FALSE
3	179328294	179328351	ZNF639	ENSG00000121864	ENST00000621687	ENSE00003752394	179328294	179328351	1	0	1						IPR036236	Znf_C2H2_sf	FALSE	FALSE
3	179333269	179334422	ZNF639	ENSG00000121864	ENST00000621687	ENSE00003754545	179333269	179334422	4	1	0						IPR036236	Znf_C2H2_sf	FALSE	FALSE
3			SLITRK3	ENSG00000121871	ENST00000241274	ENSE00001074458	165196592	165196852	1	-1	-1						IPR043326, IPR032675, IPR003591, IPR001611	Slitrk, LRR_dom_sf, Leu-rich_rpt_typical-subtyp, Leu-rich_rpt	FALSE	FALSE
3	165187897	165190830	SLITRK3	ENSG00000121871	ENST00000241274	ENSE00001903907	165186722	165190851	2	-1	-1						IPR043326, IPR032675, IPR003591, IPR001611	Slitrk, LRR_dom_sf, Leu-rich_rpt_typical-subtyp, Leu-rich_rpt	FALSE	FALSE
3			SLITRK3	ENSG00000121871	ENST00000475390	ENSE00001953036	165195580	165196384	1	-1	-1				TRUE		IPR043326, IPR032675, IPR003591, IPR001611	Slitrk, LRR_dom_sf, Leu-rich_rpt_typical-subtyp, Leu-rich_rpt	FALSE	FALSE
3	165187897	165190830	SLITRK3	ENSG00000121871	ENST00000475390	ENSE00001837903	165186720	165190851	2	-1	-1						IPR043326, IPR032675, IPR003591, IPR001611	Slitrk, LRR_dom_sf, Leu-rich_rpt_typical-subtyp, Leu-rich_rpt	FALSE	FALSE
3			SLITRK3	ENSG00000121871	ENST00000497724	ENSE00001901087	165197034	165197109	1	-1	-1				TRUE		IPR032675	LRR_dom_sf	FALSE	FALSE
3	165190343	165190830	SLITRK3	ENSG00000121871	ENST00000497724	ENSE00001942235	165190343	165190851	2	-1	2						IPR032675	LRR_dom_sf	FALSE	FALSE
3			PIK3CA	ENSG00000121879	ENST00000263967	ENSE00001493081	179148357	179148603	1	-1	-1						IPR037704, IPR036940, IPR029071, IPR018936, IPR016024, IPR015433, IPR011009, IPR003113, IPR002420, IPR001263, IPR000403	PI3Kalpha_dom, PI3/4_kinase_cat_sf, Ubiquitin-like_domsf, PI3/4_kinase_CS, ARM-type_fold, PI_Kinase, Kinase-like_dom_sf, PI3K_adapt-bd_dom, PI3K_C2_dom, PI3K_accessory_dom, PI3/4_kinase_cat_dom	FALSE	FALSE
3	179198826	179199177	PIK3CA	ENSG00000121879	ENST00000263967	ENSE00001139995	179198750	179199177	2	-1	1						IPR037704, IPR036940, IPR029071, IPR018936, IPR016024, IPR015433, IPR011009, IPR003113, IPR002420, IPR001263, IPR000403	PI3Kalpha_dom, PI3/4_kinase_cat_sf, Ubiquitin-like_domsf, PI3/4_kinase_CS, ARM-type_fold, PI_Kinase, Kinase-like_dom_sf, PI3K_adapt-bd_dom, PI3K_C2_dom, PI3K_accessory_dom, PI3/4_kinase_cat_dom	FALSE	FALSE
3	179199690	179199899	PIK3CA	ENSG00000121879	ENST00000263967	ENSE00000997375	179199690	179199899	3	1	1		TRUE				IPR037704, IPR036940, IPR029071, IPR018936, IPR016024, IPR015433, IPR011009, IPR003113, IPR002420, IPR001263, IPR000403	PI3Kalpha_dom, PI3/4_kinase_cat_sf, Ubiquitin-like_domsf, PI3/4_kinase_CS, ARM-type_fold, PI_Kinase, Kinase-like_dom_sf, PI3K_adapt-bd_dom, PI3K_C2_dom, PI3K_accessory_dom, PI3/4_kinase_cat_dom	FALSE	FALSE
3	179201290	179201540	PIK3CA	ENSG00000121879	ENST00000263967	ENSE00001077693	179201290	179201540	4	1	0						IPR037704, IPR036940, IPR029071, IPR018936, IPR016024, IPR015433, IPR011009, IPR003113, IPR002420, IPR001263, IPR000403	PI3Kalpha_dom, PI3/4_kinase_cat_sf, Ubiquitin-like_domsf, PI3/4_kinase_CS, ARM-type_fold, PI_Kinase, Kinase-like_dom_sf, PI3K_adapt-bd_dom, PI3K_C2_dom, PI3K_accessory_dom, PI3/4_kinase_cat_dom	FALSE	FALSE
3	179203544	179203789	PIK3CA	ENSG00000121879	ENST00000263967	ENSE00001077692	179203544	179203789	5	0	0	TRUE					IPR037704, IPR036940, IPR029071, IPR018936, IPR016024, IPR015433, IPR011009, IPR003113, IPR002420, IPR001263, IPR000403	PI3Kalpha_dom, PI3/4_kinase_cat_sf, Ubiquitin-like_domsf, PI3/4_kinase_CS, ARM-type_fold, PI_Kinase, Kinase-like_dom_sf, PI3K_adapt-bd_dom, PI3K_C2_dom, PI3K_accessory_dom, PI3/4_kinase_cat_dom	FALSE	FALSE
3	179204503	179204588	PIK3CA	ENSG00000121879	ENST00000263967	ENSE00001077694	179204503	179204588	6	0	2						IPR037704, IPR036940, IPR029071, IPR018936, IPR016024, IPR015433, IPR011009, IPR003113, IPR002420, IPR001263, IPR000403	PI3Kalpha_dom, PI3/4_kinase_cat_sf, Ubiquitin-like_domsf, PI3/4_kinase_CS, ARM-type_fold, PI_Kinase, Kinase-like_dom_sf, PI3K_adapt-bd_dom, PI3K_C2_dom, PI3K_accessory_dom, PI3/4_kinase_cat_dom	FALSE	FALSE
3	179209595	179209700	PIK3CA	ENSG00000121879	ENST00000263967	ENSE00001077691	179209595	179209700	7	2	0						IPR037704, IPR036940, IPR029071, IPR018936, IPR016024, IPR015433, IPR011009, IPR003113, IPR002420, IPR001263, IPR000403	PI3Kalpha_dom, PI3/4_kinase_cat_sf, Ubiquitin-like_domsf, PI3/4_kinase_CS, ARM-type_fold, PI_Kinase, Kinase-like_dom_sf, PI3K_adapt-bd_dom, PI3K_C2_dom, PI3K_accessory_dom, PI3/4_kinase_cat_dom	FALSE	FALSE
3	179210186	179210338	PIK3CA	ENSG00000121879	ENST00000263967	ENSE00001128470	179210186	179210338	8	0	0	TRUE					IPR037704, IPR036940, IPR029071, IPR018936, IPR016024, IPR015433, IPR011009, IPR003113, IPR002420, IPR001263, IPR000403	PI3Kalpha_dom, PI3/4_kinase_cat_sf, Ubiquitin-like_domsf, PI3/4_kinase_CS, ARM-type_fold, PI_Kinase, Kinase-like_dom_sf, PI3K_adapt-bd_dom, PI3K_C2_dom, PI3K_accessory_dom, PI3/4_kinase_cat_dom	FALSE	FALSE
3	179210431	179210565	PIK3CA	ENSG00000121879	ENST00000263967	ENSE00001128465	179210431	179210565	9	0	0	TRUE					IPR037704, IPR036940, IPR029071, IPR018936, IPR016024, IPR015433, IPR011009, IPR003113, IPR002420, IPR001263, IPR000403	PI3Kalpha_dom, PI3/4_kinase_cat_sf, Ubiquitin-like_domsf, PI3/4_kinase_CS, ARM-type_fold, PI_Kinase, Kinase-like_dom_sf, PI3K_adapt-bd_dom, PI3K_C2_dom, PI3K_accessory_dom, PI3/4_kinase_cat_dom	FALSE	FALSE
3	179218210	179218334	PIK3CA	ENSG00000121879	ENST00000263967	ENSE00001077674	179218210	179218334	10	0	2						IPR037704, IPR036940, IPR029071, IPR018936, IPR016024, IPR015433, IPR011009, IPR003113, IPR002420, IPR001263, IPR000403	PI3Kalpha_dom, PI3/4_kinase_cat_sf, Ubiquitin-like_domsf, PI3/4_kinase_CS, ARM-type_fold, PI_Kinase, Kinase-like_dom_sf, PI3K_adapt-bd_dom, PI3K_C2_dom, PI3K_accessory_dom, PI3/4_kinase_cat_dom	FALSE	FALSE
3	179219196	179219277	PIK3CA	ENSG00000121879	ENST00000263967	ENSE00000826291	179219196	179219277	11	2	0						IPR037704, IPR036940, IPR029071, IPR018936, IPR016024, IPR015433, IPR011009, IPR003113, IPR002420, IPR001263, IPR000403	PI3Kalpha_dom, PI3/4_kinase_cat_sf, Ubiquitin-like_domsf, PI3/4_kinase_CS, ARM-type_fold, PI_Kinase, Kinase-like_dom_sf, PI3K_adapt-bd_dom, PI3K_C2_dom, PI3K_accessory_dom, PI3/4_kinase_cat_dom	FALSE	FALSE
3	179219571	179219735	PIK3CA	ENSG00000121879	ENST00000263967	ENSE00000826292	179219571	179219735	12	0	0	TRUE					IPR037704, IPR036940, IPR029071, IPR018936, IPR016024, IPR015433, IPR011009, IPR003113, IPR002420, IPR001263, IPR000403	PI3Kalpha_dom, PI3/4_kinase_cat_sf, Ubiquitin-like_domsf, PI3/4_kinase_CS, ARM-type_fold, PI_Kinase, Kinase-like_dom_sf, PI3K_adapt-bd_dom, PI3K_C2_dom, PI3K_accessory_dom, PI3/4_kinase_cat_dom	FALSE	FALSE
3	179219949	179220052	PIK3CA	ENSG00000121879	ENST00000263967	ENSE00003485038	179219949	179220052	13	0	2						IPR037704, IPR036940, IPR029071, IPR018936, IPR016024, IPR015433, IPR011009, IPR003113, IPR002420, IPR001263, IPR000403	PI3Kalpha_dom, PI3/4_kinase_cat_sf, Ubiquitin-like_domsf, PI3/4_kinase_CS, ARM-type_fold, PI_Kinase, Kinase-like_dom_sf, PI3K_adapt-bd_dom, PI3K_C2_dom, PI3K_accessory_dom, PI3/4_kinase_cat_dom	FALSE	FALSE
3	179220986	179221157	PIK3CA	ENSG00000121879	ENST00000263967	ENSE00003568097	179220986	179221157	14	2	0						IPR037704, IPR036940, IPR029071, IPR018936, IPR016024, IPR015433, IPR011009, IPR003113, IPR002420, IPR001263, IPR000403	PI3Kalpha_dom, PI3/4_kinase_cat_sf, Ubiquitin-like_domsf, PI3/4_kinase_CS, ARM-type_fold, PI_Kinase, Kinase-like_dom_sf, PI3K_adapt-bd_dom, PI3K_C2_dom, PI3K_accessory_dom, PI3/4_kinase_cat_dom	FALSE	FALSE
3	179224081	179224187	PIK3CA	ENSG00000121879	ENST00000263967	ENSE00003489671	179224081	179224187	15	0	2						IPR037704, IPR036940, IPR029071, IPR018936, IPR016024, IPR015433, IPR011009, IPR003113, IPR002420, IPR001263, IPR000403	PI3Kalpha_dom, PI3/4_kinase_cat_sf, Ubiquitin-like_domsf, PI3/4_kinase_CS, ARM-type_fold, PI_Kinase, Kinase-like_dom_sf, PI3K_adapt-bd_dom, PI3K_C2_dom, PI3K_accessory_dom, PI3/4_kinase_cat_dom	FALSE	FALSE
3	179224700	179224821	PIK3CA	ENSG00000121879	ENST00000263967	ENSE00003485539	179224700	179224821	16	2	1						IPR037704, IPR036940, IPR029071, IPR018936, IPR016024, IPR015433, IPR011009, IPR003113, IPR002420, IPR001263, IPR000403	PI3Kalpha_dom, PI3/4_kinase_cat_sf, Ubiquitin-like_domsf, PI3/4_kinase_CS, ARM-type_fold, PI_Kinase, Kinase-like_dom_sf, PI3K_adapt-bd_dom, PI3K_C2_dom, PI3K_accessory_dom, PI3/4_kinase_cat_dom	FALSE	FALSE
3	179225962	179226040	PIK3CA	ENSG00000121879	ENST00000263967	ENSE00000826297	179225962	179226040	17	1	2						IPR037704, IPR036940, IPR029071, IPR018936, IPR016024, IPR015433, IPR011009, IPR003113, IPR002420, IPR001263, IPR000403	PI3Kalpha_dom, PI3/4_kinase_cat_sf, Ubiquitin-like_domsf, PI3/4_kinase_CS, ARM-type_fold, PI_Kinase, Kinase-like_dom_sf, PI3K_adapt-bd_dom, PI3K_C2_dom, PI3K_accessory_dom, PI3/4_kinase_cat_dom	FALSE	FALSE
3	179229272	179229442	PIK3CA	ENSG00000121879	ENST00000263967	ENSE00000826298	179229272	179229442	18	2	2			TRUE			IPR037704, IPR036940, IPR029071, IPR018936, IPR016024, IPR015433, IPR011009, IPR003113, IPR002420, IPR001263, IPR000403	PI3Kalpha_dom, PI3/4_kinase_cat_sf, Ubiquitin-like_domsf, PI3/4_kinase_CS, ARM-type_fold, PI_Kinase, Kinase-like_dom_sf, PI3K_adapt-bd_dom, PI3K_C2_dom, PI3K_accessory_dom, PI3/4_kinase_cat_dom	FALSE	FALSE
3	179230004	179230121	PIK3CA	ENSG00000121879	ENST00000263967	ENSE00000826299	179230004	179230121	19	2	0						IPR037704, IPR036940, IPR029071, IPR018936, IPR016024, IPR015433, IPR011009, IPR003113, IPR002420, IPR001263, IPR000403	PI3Kalpha_dom, PI3/4_kinase_cat_sf, Ubiquitin-like_domsf, PI3/4_kinase_CS, ARM-type_fold, PI_Kinase, Kinase-like_dom_sf, PI3K_adapt-bd_dom, PI3K_C2_dom, PI3K_accessory_dom, PI3/4_kinase_cat_dom	FALSE	FALSE
3	179230225	179230376	PIK3CA	ENSG00000121879	ENST00000263967	ENSE00000826300	179230225	179230376	20	0	2						IPR037704, IPR036940, IPR029071, IPR018936, IPR016024, IPR015433, IPR011009, IPR003113, IPR002420, IPR001263, IPR000403	PI3Kalpha_dom, PI3/4_kinase_cat_sf, Ubiquitin-like_domsf, PI3/4_kinase_CS, ARM-type_fold, PI_Kinase, Kinase-like_dom_sf, PI3K_adapt-bd_dom, PI3K_C2_dom, PI3K_accessory_dom, PI3/4_kinase_cat_dom	FALSE	FALSE
3	179234094	179234364	PIK3CA	ENSG00000121879	ENST00000263967	ENSE00001139987	179234094	179240093	21	2	-1						IPR037704, IPR036940, IPR029071, IPR018936, IPR016024, IPR015433, IPR011009, IPR003113, IPR002420, IPR001263, IPR000403	PI3Kalpha_dom, PI3/4_kinase_cat_sf, Ubiquitin-like_domsf, PI3/4_kinase_CS, ARM-type_fold, PI_Kinase, Kinase-like_dom_sf, PI3K_adapt-bd_dom, PI3K_C2_dom, PI3K_accessory_dom, PI3/4_kinase_cat_dom	FALSE	FALSE
3			PIK3CA	ENSG00000121879	ENST00000468036	ENSE00001817689	179149527	179149716	1	-1	-1				TRUE		IPR015433	PI_Kinase	FALSE	FALSE
3	179198826	179199179	PIK3CA	ENSG00000121879	ENST00000468036	ENSE00001825398	179198750	179199179	2	-1	0						IPR015433	PI_Kinase	FALSE	FALSE
3			PIK3CA	ENSG00000121879	ENST00000643187	ENSE00003821876	179148574	179148603	1	-1	-1						IPR036940, IPR029071, IPR018936, IPR016024, IPR015433, IPR011009, IPR003113, IPR002420, IPR001263, IPR000403	PI3/4_kinase_cat_sf, Ubiquitin-like_domsf, PI3/4_kinase_CS, ARM-type_fold, PI_Kinase, Kinase-like_dom_sf, PI3K_adapt-bd_dom, PI3K_C2_dom, PI3K_accessory_dom, PI3/4_kinase_cat_dom	FALSE	FALSE
3	179233289	179233355	PIK3CA	ENSG00000121879	ENST00000643187	ENSE00003828253	179233289	179233371	21	2	-1						IPR036940, IPR029071, IPR018936, IPR016024, IPR015433, IPR011009, IPR003113, IPR002420, IPR001263, IPR000403	PI3/4_kinase_cat_sf, Ubiquitin-like_domsf, PI3/4_kinase_CS, ARM-type_fold, PI_Kinase, Kinase-like_dom_sf, PI3K_adapt-bd_dom, PI3K_C2_dom, PI3K_accessory_dom, PI3/4_kinase_cat_dom	FALSE	FALSE
3			PIK3CA	ENSG00000121879	ENST00000643187	ENSE00003819507	179234094	179235098	22	-1	-1						IPR036940, IPR029071, IPR018936, IPR016024, IPR015433, IPR011009, IPR003113, IPR002420, IPR001263, IPR000403	PI3/4_kinase_cat_sf, Ubiquitin-like_domsf, PI3/4_kinase_CS, ARM-type_fold, PI_Kinase, Kinase-like_dom_sf, PI3K_adapt-bd_dom, PI3K_C2_dom, PI3K_accessory_dom, PI3/4_kinase_cat_dom	FALSE	FALSE
3	197749972	197750074	FYTTD1	ENSG00000122068	ENST00000241502	ENSE00002275948	197749883	197750074	1	-1	1
3	197756426	197756557	FYTTD1	ENSG00000122068	ENST00000241502	ENSE00003660110	197756426	197756557	2	1	1		TRUE
3	197768439	197768587	FYTTD1	ENSG00000122068	ENST00000241502	ENSE00003466226	197768439	197768587	3	1	0
3	197770132	197770244	FYTTD1	ENSG00000122068	ENST00000241502	ENSE00003609551	197770132	197770244	4	0	2
3	197773403	197773499	FYTTD1	ENSG00000122068	ENST00000241502	ENSE00003513947	197773403	197773499	5	2	0
3	197774149	197774210	FYTTD1	ENSG00000122068	ENST00000241502	ENSE00003622237	197774149	197774210	6	0	2
3	197776927	197777001	FYTTD1	ENSG00000122068	ENST00000241502	ENSE00003790141	197776927	197777001	7	2	2			TRUE
3	197778338	197778464	FYTTD1	ENSG00000122068	ENST00000241502	ENSE00000827636	197778338	197778464	8	2	0
3	197781811	197781909	FYTTD1	ENSG00000122068	ENST00000241502	ENSE00001930158	197781811	197787596	9	0	-1
3	197749972	197750074	FYTTD1	ENSG00000122068	ENST00000412924	ENSE00001663061	197749878	197750074	1	-1	1
3	197763466	197763596	FYTTD1	ENSG00000122068	ENST00000412924	ENSE00001511617	197763466	197763638	3	1	-1
3			FYTTD1	ENSG00000122068	ENST00000412924	ENSE00003672809	197773403	197773499	6	-1	-1				TRUE
3			FYTTD1	ENSG00000122068	ENST00000412924	ENSE00003638945	197774149	197774210	7	-1	-1				TRUE
3			FYTTD1	ENSG00000122068	ENST00000412924	ENSE00003567726	197776927	197777001	8	-1	-1
3			FYTTD1	ENSG00000122068	ENST00000415708	ENSE00001654963	197749553	197749650	1	-1	-1				TRUE
3	197755810	197755834	FYTTD1	ENSG00000122068	ENST00000415708	ENSE00003650171	197755670	197755834	2	-1	1
3	197781811	197781909	FYTTD1	ENSG00000122068	ENST00000415708	ENSE00001934228	197781811	197782134	10	0	-1
3	197749972	197750074	FYTTD1	ENSG00000122068	ENST00000418169	ENSE00001775851	197749938	197750074	1	-1	1
3	197773403	197773408	FYTTD1	ENSG00000122068	ENST00000418169	ENSE00003681450	197773403	197773499	4	0	-1
3			FYTTD1	ENSG00000122068	ENST00000418169	ENSE00002472390	197776927	197776942	6	-1	-1
3			FYTTD1	ENSG00000122068	ENST00000424384	ENSE00001601550	197750390	197750822	1	-1	-1				TRUE
3	197756524	197756557	FYTTD1	ENSG00000122068	ENST00000424384	ENSE00003467883	197756426	197756557	2	-1	1
3	197781811	197781909	FYTTD1	ENSG00000122068	ENST00000424384	ENSE00001833123	197781811	197782380	9	0	-1
3			FYTTD1	ENSG00000122068	ENST00000426031	ENSE00001630429	197750167	197750346	1	-1	-1
3	197770132	197770161	FYTTD1	ENSG00000122068	ENST00000426031	ENSE00001626930	197770132	197770161	4	0	0
3			FYTTD1	ENSG00000122068	ENST00000428738	ENSE00001707886	197737179	197737268	1	-1	-1
3	197749533	197749650	FYTTD1	ENSG00000122068	ENST00000494309	ENSE00001893416	197749533	197749650	1	0	1
3			FYTTD1	ENSG00000122068	ENST00000494309	ENSE00003530267	197768439	197768587	4	-1	-1
3			FYTTD1	ENSG00000122068	ENST00000494309	ENSE00003647606	197770132	197770244	5	-1	-1				TRUE
3			FYTTD1	ENSG00000122068	ENST00000494309	ENSE00001944253	197773403	197773436	6	-1	-1
3	9986507	9986661	EMC3	ENSG00000125037	ENST00000245046	ENSE00001901463	9986507	9987120	1	-1	2						IPR008568	EMC3	FALSE	FALSE
3	9977389	9977446	EMC3	ENSG00000125037	ENST00000245046	ENSE00003471802	9977389	9977446	2	2	0						IPR008568	EMC3	FALSE	FALSE
3	9976957	9977050	EMC3	ENSG00000125037	ENST00000245046	ENSE00003611574	9976957	9977050	3	0	1						IPR008568	EMC3	FALSE	FALSE
3	9974384	9974488	EMC3	ENSG00000125037	ENST00000245046	ENSE00003688294	9974384	9974488	4	1	1		TRUE				IPR008568	EMC3	FALSE	FALSE
3	9973628	9973709	EMC3	ENSG00000125037	ENST00000245046	ENSE00003535381	9973628	9973709	5	1	2						IPR008568	EMC3	FALSE	FALSE
3	9970582	9970661	EMC3	ENSG00000125037	ENST00000245046	ENSE00003620923	9970582	9970661	6	2	1						IPR008568	EMC3	FALSE	FALSE
3	9969719	9969801	EMC3	ENSG00000125037	ENST00000245046	ENSE00000852115	9969719	9969801	7	1	0						IPR008568	EMC3	FALSE	FALSE
3	9964069	9964197	EMC3	ENSG00000125037	ENST00000245046	ENSE00001324597	9962537	9964197	8	0	-1						IPR008568	EMC3	FALSE	FALSE
3	9986507	9986661	EMC3	ENSG00000125037	ENST00000429759	ENSE00001756958	9986507	9986682	1	-1	2						IPR008568	EMC3	FALSE	FALSE
3	9981634	9981747	EMC3	ENSG00000125037	ENST00000429759	ENSE00001635555	9981634	9981747	2	2	2						IPR008568	EMC3	FALSE	FALSE
3	9973624	9973709	EMC3	ENSG00000125037	ENST00000429759	ENSE00001799186	9973506	9973709	6	1	-1						IPR008568	EMC3	FALSE	FALSE
3			EMC3	ENSG00000125037	ENST00000470827	ENSE00001917397	10011023	10011116	1	-1	-1				TRUE		IPR008568	EMC3	FALSE	FALSE
3	9986507	9986661	EMC3	ENSG00000125037	ENST00000470827	ENSE00001882965	9986507	9986902	2	-1	2						IPR008568	EMC3	FALSE	FALSE
3	9977029	9977050	EMC3	ENSG00000125037	ENST00000470827	ENSE00003509013	9977029	9977050	4	0	1						IPR008568	EMC3	FALSE	FALSE
3			SSUH2	ENSG00000125046	ENST00000317371	ENSE00001528485	8681891	8682071	1	-1	-1
3			SSUH2	ENSG00000125046	ENST00000317371	ENSE00001647131	8679705	8679849	2	-1	-1				TRUE
3			SSUH2	ENSG00000125046	ENST00000317371	ENSE00001832882	8677206	8677353	3	-1	-1				TRUE
3			SSUH2	ENSG00000125046	ENST00000317371	ENSE00001528479	8671894	8672035	4	-1	-1				TRUE
3			SSUH2	ENSG00000125046	ENST00000317371	ENSE00003599269	8670998	8671153	5	-1	-1				TRUE
3			SSUH2	ENSG00000125046	ENST00000317371	ENSE00001822560	8663744	8663802	6	-1	-1				TRUE
3			SSUH2	ENSG00000125046	ENST00000317371	ENSE00001952826	8658925	8659013	7	-1	-1				TRUE
3			SSUH2	ENSG00000125046	ENST00000317371	ENSE00001933121	8639948	8640069	8	-1	-1				TRUE
3	8633666	8633938	SSUH2	ENSG00000125046	ENST00000317371	ENSE00003472175	8633666	8633941	11	-1	0
3	8632049	8632109	SSUH2	ENSG00000125046	ENST00000317371	ENSE00003481373	8632049	8632109	12	0	1
3	8630805	8630929	SSUH2	ENSG00000125046	ENST00000317371	ENSE00003528290	8630805	8630929	13	1	0
3	8629664	8629726	SSUH2	ENSG00000125046	ENST00000317371	ENSE00003487319	8629664	8629726	14	0	0	TRUE
3	8627698	8627783	SSUH2	ENSG00000125046	ENST00000317371	ENSE00003640628	8627698	8627783	15	0	2
3	8626229	8626321	SSUH2	ENSG00000125046	ENST00000317371	ENSE00003668081	8626229	8626321	16	2	2			TRUE
3	8625542	8625647	SSUH2	ENSG00000125046	ENST00000317371	ENSE00003678512	8625542	8625647	17	2	0
3	8623549	8623656	SSUH2	ENSG00000125046	ENST00000317371	ENSE00003548692	8623549	8623656	18	0	0	TRUE
3	8619868	8620014	SSUH2	ENSG00000125046	ENST00000317371	ENSE00001498833	8619595	8620014	19	0	-1
3			SSUH2	ENSG00000125046	ENST00000341795	ENSE00001184952	8651990	8652074	1	-1	-1				TRUE
3			SSUH2	ENSG00000125046	ENST00000341795	ENSE00003559325	8635759	8635857	2	-1	-1				TRUE
3			SSUH2	ENSG00000125046	ENST00000341795	ENSE00003671629	8635300	8635381	3	-1	-1
3	8619868	8620014	SSUH2	ENSG00000125046	ENST00000341795	ENSE00001811891	8619400	8620014	12	0	-1
3	8644731	8644758	SSUH2	ENSG00000125046	ENST00000544814	ENSE00003539779	8644731	8644798	1	-1	1						IPR033271	SSUH2	FALSE	FALSE
3	8635759	8635857	SSUH2	ENSG00000125046	ENST00000544814	ENSE00003548025	8635759	8635857	2	1	1		TRUE				IPR033271	SSUH2	FALSE	FALSE
3	8635300	8635381	SSUH2	ENSG00000125046	ENST00000544814	ENSE00003485872	8635300	8635381	3	1	2						IPR033271	SSUH2	FALSE	FALSE
3	8633666	8633795	SSUH2	ENSG00000125046	ENST00000544814	ENSE00003582216	8633666	8633795	4	2	0						IPR033271	SSUH2	FALSE	FALSE
3	8619868	8620014	SSUH2	ENSG00000125046	ENST00000544814	ENSE00003851439	8619854	8620014	12	0	-1						IPR033271	SSUH2	FALSE	FALSE
3	50358213	50359063	TMEM115	ENSG00000126062	ENST00000266025	ENSE00000860752	50358213	50359521	1	-1	2
3	50355343	50355547	TMEM115	ENSG00000126062	ENST00000266025	ENSE00001081145	50354750	50355547	2	2	-1
3	187291628	187291632	MASP1	ENSG00000127241	ENST00000169293	ENSE00001315242	187291628	187291957	1	-1	2						IPR035976, IPR035914, IPR018097, IPR001881, IPR000859, IPR000742	Sushi/SCR/CCP_sf, Sperma_CUB_dom_sf, EGF_Ca-bd_CS, EGF-like_Ca-bd_dom, CUB_dom, EGF-like_dom	FALSE	FALSE
3	187285825	187286056	MASP1	ENSG00000127241	ENST00000169293	ENSE00003654140	187285825	187286056	2	2	0						IPR043504, IPR035976, IPR035914, IPR033116, IPR018114, IPR018097, IPR009003, IPR001881, IPR001314, IPR001254, IPR000859, IPR000742	Peptidase_S1_PA_chymotrypsin, Sushi/SCR/CCP_sf, Sperma_CUB_dom_sf, TRYPSIN_SER, TRYPSIN_HIS, EGF_Ca-bd_CS, Peptidase_S1_PA, EGF-like_Ca-bd_dom, Peptidase_S1A, Trypsin_dom, CUB_dom, EGF-like_dom	FALSE	FALSE
3	187262543	187262720	MASP1	ENSG00000127241	ENST00000169293	ENSE00003499653	187262543	187262720	3	0	1						IPR043504, IPR035976, IPR035914, IPR033116, IPR018114, IPR018097, IPR009003, IPR001881, IPR001314, IPR001254, IPR000859, IPR000742	Peptidase_S1_PA_chymotrypsin, Sushi/SCR/CCP_sf, Sperma_CUB_dom_sf, TRYPSIN_SER, TRYPSIN_HIS, EGF_Ca-bd_CS, Peptidase_S1_PA, EGF-like_Ca-bd_dom, Peptidase_S1A, Trypsin_dom, CUB_dom, EGF-like_dom	FALSE	FALSE
3	187260741	187260872	MASP1	ENSG00000127241	ENST00000169293	ENSE00003561132	187260741	187260872	4	1	1		TRUE				IPR043504, IPR035976, IPR035914, IPR033116, IPR018114, IPR018097, IPR009003, IPR001881, IPR001314, IPR001254, IPR000859, IPR000742	Peptidase_S1_PA_chymotrypsin, Sushi/SCR/CCP_sf, Sperma_CUB_dom_sf, TRYPSIN_SER, TRYPSIN_HIS, EGF_Ca-bd_CS, Peptidase_S1_PA, EGF-like_Ca-bd_dom, Peptidase_S1A, Trypsin_dom, CUB_dom, EGF-like_dom	FALSE	FALSE
3	187256664	187256860	MASP1	ENSG00000127241	ENST00000169293	ENSE00002484270	187256664	187256860	5	1	0						IPR043504, IPR035976, IPR035914, IPR033116, IPR018114, IPR018097, IPR009003, IPR001881, IPR001314, IPR001254, IPR000859, IPR000742	Peptidase_S1_PA_chymotrypsin, Sushi/SCR/CCP_sf, Sperma_CUB_dom_sf, TRYPSIN_SER, TRYPSIN_HIS, EGF_Ca-bd_CS, Peptidase_S1_PA, EGF-like_Ca-bd_dom, Peptidase_S1A, Trypsin_dom, CUB_dom, EGF-like_dom	FALSE	FALSE
3	187253168	187253315	MASP1	ENSG00000127241	ENST00000169293	ENSE00002495434	187253168	187253315	6	0	1						IPR043504, IPR035976, IPR035914, IPR033116, IPR018114, IPR018097, IPR009003, IPR001881, IPR001314, IPR001254, IPR000859, IPR000742	Peptidase_S1_PA_chymotrypsin, Sushi/SCR/CCP_sf, Sperma_CUB_dom_sf, TRYPSIN_SER, TRYPSIN_HIS, EGF_Ca-bd_CS, Peptidase_S1_PA, EGF-like_Ca-bd_dom, Peptidase_S1A, Trypsin_dom, CUB_dom, EGF-like_dom	FALSE	FALSE
3	187251634	187251752	MASP1	ENSG00000127241	ENST00000169293	ENSE00002482815	187251634	187251752	7	1	0						IPR043504, IPR035976, IPR035914, IPR033116, IPR018097, IPR009003, IPR001881, IPR001314, IPR001254, IPR000859, IPR000742, IPR000436, IPR043504, IPR035976, IPR035914, IPR033116, IPR018114, IPR018097, IPR009003, IPR001881, IPR001314, IPR001254, IPR000859, IPR000742	Peptidase_S1_PA_chymotrypsin, Sushi/SCR/CCP_sf, Sperma_CUB_dom_sf, TRYPSIN_SER, EGF_Ca-bd_CS, Peptidase_S1_PA, EGF-like_Ca-bd_dom, Peptidase_S1A, Trypsin_dom, CUB_dom, EGF-like_dom, Sushi_SCR_CCP_dom, Peptidase_S1_PA_chymotrypsin, Sushi/SCR/CCP_sf, Sperma_CUB_dom_sf, TRYPSIN_SER, TRYPSIN_HIS, EGF_Ca-bd_CS, Peptidase_S1_PA, EGF-like_Ca-bd_dom, Peptidase_S1A, Trypsin_dom, CUB_dom, EGF-like_dom	FALSE	FALSE
3	187250251	187250329	MASP1	ENSG00000127241	ENST00000169293	ENSE00002520004	187250251	187250329	8	0	1						IPR043504, IPR035976, IPR035914, IPR033116, IPR018114, IPR018097, IPR009003, IPR001881, IPR001314, IPR001254, IPR000859, IPR000742	Peptidase_S1_PA_chymotrypsin, Sushi/SCR/CCP_sf, Sperma_CUB_dom_sf, TRYPSIN_SER, TRYPSIN_HIS, EGF_Ca-bd_CS, Peptidase_S1_PA, EGF-like_Ca-bd_dom, Peptidase_S1A, Trypsin_dom, CUB_dom, EGF-like_dom	FALSE	FALSE
3	187247333	187247385	MASP1	ENSG00000127241	ENST00000169293	ENSE00001290801	187246361	187247385	9	1	-1						IPR035976, IPR035914, IPR018097, IPR001881, IPR000859, IPR000742	Sushi/SCR/CCP_sf, Sperma_CUB_dom_sf, EGF_Ca-bd_CS, EGF-like_Ca-bd_dom, CUB_dom, EGF-like_dom	FALSE	FALSE
3	187291628	187291632	MASP1	ENSG00000127241	ENST00000296280	ENSE00001899960	187291628	187291737	1	-1	2						IPR043504, IPR035976, IPR035914, IPR033116, IPR018114, IPR018097, IPR009003, IPR001881, IPR001314, IPR001254, IPR000859, IPR000742	Peptidase_S1_PA_chymotrypsin, Sushi/SCR/CCP_sf, Sperma_CUB_dom_sf, TRYPSIN_SER, TRYPSIN_HIS, EGF_Ca-bd_CS, Peptidase_S1_PA, EGF-like_Ca-bd_dom, Peptidase_S1A, Trypsin_dom, CUB_dom, EGF-like_dom	FALSE	FALSE
3	187243484	187243621	MASP1	ENSG00000127241	ENST00000296280	ENSE00002471560	187243484	187243621	9	1	1						IPR043504, IPR035976, IPR035914, IPR033116, IPR018114, IPR018097, IPR009003, IPR001881, IPR001314, IPR001254, IPR000859, IPR000742	Peptidase_S1_PA_chymotrypsin, Sushi/SCR/CCP_sf, Sperma_CUB_dom_sf, TRYPSIN_SER, TRYPSIN_HIS, EGF_Ca-bd_CS, Peptidase_S1_PA, EGF-like_Ca-bd_dom, Peptidase_S1A, Trypsin_dom, CUB_dom, EGF-like_dom	FALSE	FALSE
3	187241481	187241555	MASP1	ENSG00000127241	ENST00000296280	ENSE00003646090	187241481	187241555	10	1	1		TRUE				IPR043504, IPR035976, IPR035914, IPR033116, IPR018114, IPR018097, IPR009003, IPR001881, IPR001314, IPR001254, IPR000859, IPR000742	Peptidase_S1_PA_chymotrypsin, Sushi/SCR/CCP_sf, Sperma_CUB_dom_sf, TRYPSIN_SER, TRYPSIN_HIS, EGF_Ca-bd_CS, Peptidase_S1_PA, EGF-like_Ca-bd_dom, Peptidase_S1A, Trypsin_dom, CUB_dom, EGF-like_dom	FALSE	FALSE
3	187235684	187236567	MASP1	ENSG00000127241	ENST00000296280	ENSE00003590499	187234082	187236567	11	1	-1						IPR043504, IPR035976, IPR035914, IPR033116, IPR018097, IPR009003, IPR001881, IPR001314, IPR001254, IPR000859, IPR000742	Peptidase_S1_PA_chymotrypsin, Sushi/SCR/CCP_sf, Sperma_CUB_dom_sf, TRYPSIN_SER, EGF_Ca-bd_CS, Peptidase_S1_PA, EGF-like_Ca-bd_dom, Peptidase_S1A, Trypsin_dom, CUB_dom, EGF-like_dom	FALSE	FALSE
3	187229760	187229897	MASP1	ENSG00000127241	ENST00000337774	ENSE00003487298	187229760	187229897	11	1	1						IPR043504, IPR035976, IPR035914, IPR033116, IPR018114, IPR018097, IPR009003, IPR001881, IPR001314, IPR001254, IPR000859, IPR000742	Peptidase_S1_PA_chymotrypsin, Sushi/SCR/CCP_sf, Sperma_CUB_dom_sf, TRYPSIN_SER, TRYPSIN_HIS, EGF_Ca-bd_CS, Peptidase_S1_PA, EGF-like_Ca-bd_dom, Peptidase_S1A, Trypsin_dom, CUB_dom, EGF-like_dom	FALSE	FALSE
3	187226407	187226520	MASP1	ENSG00000127241	ENST00000337774	ENSE00003543017	187226407	187226520	12	1	1		TRUE				IPR043504, IPR035976, IPR035914, IPR033116, IPR018114, IPR018097, IPR009003, IPR001881, IPR001314, IPR001254, IPR000859, IPR000742	Peptidase_S1_PA_chymotrypsin, Sushi/SCR/CCP_sf, Sperma_CUB_dom_sf, TRYPSIN_SER, TRYPSIN_HIS, EGF_Ca-bd_CS, Peptidase_S1_PA, EGF-like_Ca-bd_dom, Peptidase_S1A, Trypsin_dom, CUB_dom, EGF-like_dom	FALSE	FALSE
3	187225324	187225509	MASP1	ENSG00000127241	ENST00000337774	ENSE00000781554	187225324	187225509	13	1	1		TRUE				IPR043504, IPR035976, IPR035914, IPR033116, IPR018114, IPR018097, IPR009003, IPR001881, IPR001314, IPR001254, IPR000859, IPR000742	Peptidase_S1_PA_chymotrypsin, Sushi/SCR/CCP_sf, Sperma_CUB_dom_sf, TRYPSIN_SER, TRYPSIN_HIS, EGF_Ca-bd_CS, Peptidase_S1_PA, EGF-like_Ca-bd_dom, Peptidase_S1A, Trypsin_dom, CUB_dom, EGF-like_dom	FALSE	FALSE
3	187223127	187223194	MASP1	ENSG00000127241	ENST00000337774	ENSE00000781553	187223127	187223194	14	1	0						IPR043504, IPR035976, IPR035914, IPR033116, IPR018114, IPR018097, IPR009003, IPR001881, IPR001314, IPR001254, IPR000859, IPR000742	Peptidase_S1_PA_chymotrypsin, Sushi/SCR/CCP_sf, Sperma_CUB_dom_sf, TRYPSIN_SER, TRYPSIN_HIS, EGF_Ca-bd_CS, Peptidase_S1_PA, EGF-like_Ca-bd_dom, Peptidase_S1A, Trypsin_dom, CUB_dom, EGF-like_dom	FALSE	FALSE
3	187221035	187221134	MASP1	ENSG00000127241	ENST00000337774	ENSE00000404738	187221035	187221134	15	0	1						IPR043504, IPR035976, IPR035914, IPR033116, IPR018114, IPR018097, IPR009003, IPR001881, IPR001314, IPR001254, IPR000859, IPR000742	Peptidase_S1_PA_chymotrypsin, Sushi/SCR/CCP_sf, Sperma_CUB_dom_sf, TRYPSIN_SER, TRYPSIN_HIS, EGF_Ca-bd_CS, Peptidase_S1_PA, EGF-like_Ca-bd_dom, Peptidase_S1A, Trypsin_dom, CUB_dom, EGF-like_dom	FALSE	FALSE
3	187220071	187220261	MASP1	ENSG00000127241	ENST00000337774	ENSE00001346069	187217282	187220261	16	1	-1						IPR043504, IPR035976, IPR035914, IPR033116, IPR018114, IPR018097, IPR009003, IPR001881, IPR001314, IPR001254, IPR000859, IPR000742	Peptidase_S1_PA_chymotrypsin, Sushi/SCR/CCP_sf, Sperma_CUB_dom_sf, TRYPSIN_SER, TRYPSIN_HIS, EGF_Ca-bd_CS, Peptidase_S1_PA, EGF-like_Ca-bd_dom, Peptidase_S1A, Trypsin_dom, CUB_dom, EGF-like_dom	FALSE	FALSE
3			MASP1	ENSG00000127241	ENST00000392470	ENSE00001628660	187291628	187291882	1	-1	-1				TRUE		IPR035976, IPR035914, IPR018097, IPR001881, IPR000859, IPR000742	Sushi/SCR/CCP_sf, Sperma_CUB_dom_sf, EGF_Ca-bd_CS, EGF-like_Ca-bd_dom, CUB_dom, EGF-like_dom	FALSE	FALSE
3			MASP1	ENSG00000127241	ENST00000392470	ENSE00001618545	187291245	187291350	2	-1	-1				TRUE		IPR035976, IPR035914, IPR018097, IPR001881, IPR000859, IPR000742	Sushi/SCR/CCP_sf, Sperma_CUB_dom_sf, EGF_Ca-bd_CS, EGF-like_Ca-bd_dom, CUB_dom, EGF-like_dom	FALSE	FALSE
3	187285825	187285983	MASP1	ENSG00000127241	ENST00000392470	ENSE00003568419	187285825	187286056	3	-1	0						IPR035976, IPR035914, IPR018097, IPR001881, IPR000859, IPR000742	Sushi/SCR/CCP_sf, Sperma_CUB_dom_sf, EGF_Ca-bd_CS, EGF-like_Ca-bd_dom, CUB_dom, EGF-like_dom	FALSE	FALSE
3	187247333	187247385	MASP1	ENSG00000127241	ENST00000392470	ENSE00001512052	187247159	187247385	10	1	-1						IPR035976, IPR035914, IPR018097, IPR001881, IPR000859, IPR000742	Sushi/SCR/CCP_sf, Sperma_CUB_dom_sf, EGF_Ca-bd_CS, EGF-like_Ca-bd_dom, CUB_dom, EGF-like_dom	FALSE	FALSE
3			MASP1	ENSG00000127241	ENST00000392472	ENSE00001794383	187291628	187291977	1	-1	-1				TRUE		IPR043504, IPR035976, IPR035914, IPR033116, IPR018097, IPR009003, IPR001881, IPR001314, IPR001254, IPR000859, IPR000742	Peptidase_S1_PA_chymotrypsin, Sushi/SCR/CCP_sf, Sperma_CUB_dom_sf, TRYPSIN_SER, EGF_Ca-bd_CS, Peptidase_S1_PA, EGF-like_Ca-bd_dom, Peptidase_S1A, Trypsin_dom, CUB_dom, EGF-like_dom	FALSE	FALSE
3	187262543	187262618	MASP1	ENSG00000127241	ENST00000392472	ENSE00003672985	187262543	187262720	2	-1	1						IPR043504, IPR035976, IPR035914, IPR033116, IPR018097, IPR009003, IPR001881, IPR001314, IPR001254, IPR000859, IPR000742	Peptidase_S1_PA_chymotrypsin, Sushi/SCR/CCP_sf, Sperma_CUB_dom_sf, TRYPSIN_SER, EGF_Ca-bd_CS, Peptidase_S1_PA, EGF-like_Ca-bd_dom, Peptidase_S1A, Trypsin_dom, CUB_dom, EGF-like_dom	FALSE	FALSE
3	187235684	187236567	MASP1	ENSG00000127241	ENST00000392472	ENSE00001512056	187234084	187236567	10	1	-1						IPR043504, IPR035976, IPR035914, IPR033116, IPR018097, IPR009003, IPR001881, IPR001314, IPR001254, IPR000859, IPR000742	Peptidase_S1_PA_chymotrypsin, Sushi/SCR/CCP_sf, Sperma_CUB_dom_sf, TRYPSIN_SER, EGF_Ca-bd_CS, Peptidase_S1_PA, EGF-like_Ca-bd_dom, Peptidase_S1A, Trypsin_dom, CUB_dom, EGF-like_dom	FALSE	FALSE
3	187291628	187291632	MASP1	ENSG00000127241	ENST00000392475	ENSE00001758728	187291628	187291980	1	-1	2						IPR035914, IPR018097, IPR001881, IPR000859	Sperma_CUB_dom_sf, EGF_Ca-bd_CS, EGF-like_Ca-bd_dom, CUB_dom	FALSE	FALSE
3	187285825	187286077	MASP1	ENSG00000127241	ENST00000392475	ENSE00001611062	187285825	187286077	2	2	0						IPR035914, IPR018097, IPR001881, IPR000859	Sperma_CUB_dom_sf, EGF_Ca-bd_CS, EGF-like_Ca-bd_dom, CUB_dom	FALSE	FALSE
3	187256815	187256860	MASP1	ENSG00000127241	ENST00000392475	ENSE00001781352	187256815	187256860	5	1	2						IPR035914, IPR018097, IPR001881, IPR000859	Sperma_CUB_dom_sf, EGF_Ca-bd_CS, EGF-like_Ca-bd_dom, CUB_dom	FALSE	FALSE
3	193554740	193554799	ATP13A4	ENSG00000127249	ENST00000295548	ENSE00001892284	193554740	193554799	1	0	0						IPR023299, IPR023298, IPR023214, IPR018303, IPR008250, IPR006544, IPR004014	ATPase_P-typ_cyto_dom_N, ATPase_P-typ_TM_dom_sf, HAD_sf, ATPase_P-typ_P_site, ATPase_P-typ_transduc_dom_A_sf, P-type_TPase_V, ATPase_P-typ_cation-transptr_N	FALSE	FALSE
3	193514698	193514871	ATP13A4	ENSG00000127249	ENST00000295548	ENSE00003463486	193514698	193514871	2	0	0	TRUE
3	193502493	193502639	ATP13A4	ENSG00000127249	ENST00000295548	ENSE00003459588	193502493	193502639	3	0	0	TRUE					IPR036412, IPR023299, IPR023298, IPR023214, IPR018303, IPR008250, IPR006544, IPR004014	HAD-like_sf, ATPase_P-typ_cyto_dom_N, ATPase_P-typ_TM_dom_sf, HAD_sf, ATPase_P-typ_P_site, ATPase_P-typ_transduc_dom_A_sf, P-type_TPase_V, ATPase_P-typ_cation-transptr_N	FALSE	FALSE
3	193493090	193493160	ATP13A4	ENSG00000127249	ENST00000295548	ENSE00003548851	193493090	193493160	4	0	2						IPR036412, IPR023299, IPR023298, IPR023214, IPR018303, IPR008250, IPR006544, IPR004014	HAD-like_sf, ATPase_P-typ_cyto_dom_N, ATPase_P-typ_TM_dom_sf, HAD_sf, ATPase_P-typ_P_site, ATPase_P-typ_transduc_dom_A_sf, P-type_TPase_V, ATPase_P-typ_cation-transptr_N	FALSE	FALSE
3	193492917	193492997	ATP13A4	ENSG00000127249	ENST00000295548	ENSE00003497871	193492917	193492997	5	2	2			TRUE			IPR036412, IPR023299, IPR023298, IPR023214, IPR018303, IPR008250, IPR006544, IPR004014	HAD-like_sf, ATPase_P-typ_cyto_dom_N, ATPase_P-typ_TM_dom_sf, HAD_sf, ATPase_P-typ_P_site, ATPase_P-typ_transduc_dom_A_sf, P-type_TPase_V, ATPase_P-typ_cation-transptr_N	FALSE	FALSE
3	193491329	193491398	ATP13A4	ENSG00000127249	ENST00000295548	ENSE00003601588	193491329	193491398	6	2	0						IPR036412, IPR023299, IPR023298, IPR023214, IPR018303, IPR008250, IPR006544, IPR004014	HAD-like_sf, ATPase_P-typ_cyto_dom_N, ATPase_P-typ_TM_dom_sf, HAD_sf, ATPase_P-typ_P_site, ATPase_P-typ_transduc_dom_A_sf, P-type_TPase_V, ATPase_P-typ_cation-transptr_N	FALSE	FALSE
3	193489730	193489864	ATP13A4	ENSG00000127249	ENST00000295548	ENSE00003624119	193489730	193489864	7	0	0	TRUE					IPR036412, IPR023299, IPR023298, IPR023214, IPR018303, IPR008250, IPR006544, IPR004014	HAD-like_sf, ATPase_P-typ_cyto_dom_N, ATPase_P-typ_TM_dom_sf, HAD_sf, ATPase_P-typ_P_site, ATPase_P-typ_transduc_dom_A_sf, P-type_TPase_V, ATPase_P-typ_cation-transptr_N	FALSE	FALSE
3	193483936	193484005	ATP13A4	ENSG00000127249	ENST00000295548	ENSE00003486915	193483936	193484005	8	0	1						IPR036412, IPR023299, IPR023298, IPR023214, IPR018303, IPR008250, IPR006544, IPR004014	HAD-like_sf, ATPase_P-typ_cyto_dom_N, ATPase_P-typ_TM_dom_sf, HAD_sf, ATPase_P-typ_P_site, ATPase_P-typ_transduc_dom_A_sf, P-type_TPase_V, ATPase_P-typ_cation-transptr_N	FALSE	FALSE
3	193470859	193470993	ATP13A4	ENSG00000127249	ENST00000295548	ENSE00003624698	193470859	193470993	9	1	1		TRUE				IPR036412, IPR023299, IPR023298, IPR023214, IPR018303, IPR008250, IPR006544, IPR004014	HAD-like_sf, ATPase_P-typ_cyto_dom_N, ATPase_P-typ_TM_dom_sf, HAD_sf, ATPase_P-typ_P_site, ATPase_P-typ_transduc_dom_A_sf, P-type_TPase_V, ATPase_P-typ_cation-transptr_N	FALSE	FALSE
3	193467316	193467486	ATP13A4	ENSG00000127249	ENST00000295548	ENSE00003529407	193467316	193467486	10	1	1		TRUE				IPR036412, IPR023299, IPR023298, IPR023214, IPR018303, IPR008250, IPR006544, IPR004014	HAD-like_sf, ATPase_P-typ_cyto_dom_N, ATPase_P-typ_TM_dom_sf, HAD_sf, ATPase_P-typ_P_site, ATPase_P-typ_transduc_dom_A_sf, P-type_TPase_V, ATPase_P-typ_cation-transptr_N	FALSE	FALSE
3	193466025	193466182	ATP13A4	ENSG00000127249	ENST00000295548	ENSE00003544863	193466025	193466182	11	1	0
3	193464940	193465128	ATP13A4	ENSG00000127249	ENST00000295548	ENSE00003684948	193464940	193465128	12	0	0	TRUE
3	193462762	193462823	ATP13A4	ENSG00000127249	ENST00000295548	ENSE00003663744	193462762	193462823	13	0	2
3	193459024	193459231	ATP13A4	ENSG00000127249	ENST00000295548	ENSE00001709898	193458598	193459231	14	2	-1						IPR023299, IPR023298, IPR023214, IPR018303, IPR008250, IPR006544, IPR004014	ATPase_P-typ_cyto_dom_N, ATPase_P-typ_TM_dom_sf, HAD_sf, ATPase_P-typ_P_site, ATPase_P-typ_transduc_dom_A_sf, P-type_TPase_V, ATPase_P-typ_cation-transptr_N	FALSE	FALSE
3	193554740	193554799	ATP13A4	ENSG00000127249	ENST00000342695	ENSE00001867799	193554740	193554895	1	-1	0						IPR036412, IPR023299, IPR023298, IPR023214, IPR018303, IPR008250, IPR006544, IPR004014	HAD-like_sf, ATPase_P-typ_cyto_dom_N, ATPase_P-typ_TM_dom_sf, HAD_sf, ATPase_P-typ_P_site, ATPase_P-typ_transduc_dom_A_sf, P-type_TPase_V, ATPase_P-typ_cation-transptr_N	FALSE	FALSE
3	193459081	193459231	ATP13A4	ENSG00000127249	ENST00000342695	ENSE00003462038	193459081	193459231	14	2	0
3	193457379	193457465	ATP13A4	ENSG00000127249	ENST00000342695	ENSE00003593657	193457379	193457465	15	0	0	TRUE
3	193457000	193457153	ATP13A4	ENSG00000127249	ENST00000342695	ENSE00003562890	193457000	193457153	16	0	1
3	193454101	193454212	ATP13A4	ENSG00000127249	ENST00000342695	ENSE00003508741	193454101	193454212	17	1	2
3	193448206	193448330	ATP13A4	ENSG00000127249	ENST00000342695	ENSE00003642740	193448206	193448330	18	2	1
3	193442393	193442556	ATP13A4	ENSG00000127249	ENST00000342695	ENSE00003579536	193442393	193442556	19	1	0
3	193441466	193441588	ATP13A4	ENSG00000127249	ENST00000342695	ENSE00003692053	193441466	193441588	20	0	0	TRUE
3	193440558	193440637	ATP13A4	ENSG00000127249	ENST00000342695	ENSE00003494906	193440558	193440637	21	0	2
3	193439023	193439065	ATP13A4	ENSG00000127249	ENST00000342695	ENSE00003690642	193439023	193439065	22	2	0
3	193438475	193438584	ATP13A4	ENSG00000127249	ENST00000342695	ENSE00003471113	193438475	193438584	23	0	2
3	193435648	193435744	ATP13A4	ENSG00000127249	ENST00000342695	ENSE00003584997	193435648	193435744	24	2	0						IPR036412, IPR023299, IPR023298, IPR023214, IPR018303, IPR008250, IPR006544, IPR004014	HAD-like_sf, ATPase_P-typ_cyto_dom_N, ATPase_P-typ_TM_dom_sf, HAD_sf, ATPase_P-typ_P_site, ATPase_P-typ_transduc_dom_A_sf, P-type_TPase_V, ATPase_P-typ_cation-transptr_N	FALSE	FALSE
3	193433845	193433917	ATP13A4	ENSG00000127249	ENST00000342695	ENSE00003504086	193433845	193433917	25	0	1						IPR036412, IPR023299, IPR023298, IPR023214, IPR018303, IPR008250, IPR006544, IPR004014	HAD-like_sf, ATPase_P-typ_cyto_dom_N, ATPase_P-typ_TM_dom_sf, HAD_sf, ATPase_P-typ_P_site, ATPase_P-typ_transduc_dom_A_sf, P-type_TPase_V, ATPase_P-typ_cation-transptr_N	FALSE	FALSE
3	193414579	193414750	ATP13A4	ENSG00000127249	ENST00000342695	ENSE00003503435	193414579	193414750	26	1	2						IPR036412, IPR023299, IPR023298, IPR023214, IPR018303, IPR008250, IPR006544, IPR004014	HAD-like_sf, ATPase_P-typ_cyto_dom_N, ATPase_P-typ_TM_dom_sf, HAD_sf, ATPase_P-typ_P_site, ATPase_P-typ_transduc_dom_A_sf, P-type_TPase_V, ATPase_P-typ_cation-transptr_N	FALSE	FALSE
3	193412178	193412371	ATP13A4	ENSG00000127249	ENST00000342695	ENSE00003594001	193412178	193412371	27	2	1
3	193410982	193411070	ATP13A4	ENSG00000127249	ENST00000342695	ENSE00003662706	193410982	193411070	28	1	0
3	193407313	193407393	ATP13A4	ENSG00000127249	ENST00000342695	ENSE00003654785	193407313	193407393	29	0	0	TRUE
3	193402652	193402864	ATP13A4	ENSG00000127249	ENST00000342695	ENSE00003845789	193398967	193402864	30	0	-1						IPR036412, IPR023299, IPR023298, IPR023214, IPR018303, IPR008250, IPR006544, IPR004014	HAD-like_sf, ATPase_P-typ_cyto_dom_N, ATPase_P-typ_TM_dom_sf, HAD_sf, ATPase_P-typ_P_site, ATPase_P-typ_transduc_dom_A_sf, P-type_TPase_V, ATPase_P-typ_cation-transptr_N	FALSE	FALSE
3	193554740	193554799	ATP13A4	ENSG00000127249	ENST00000392443	ENSE00001924772	193554740	193554987	1	-1	0						IPR036412, IPR023299, IPR023298, IPR023214, IPR018303, IPR008250, IPR006544, IPR004014	HAD-like_sf, ATPase_P-typ_cyto_dom_N, ATPase_P-typ_TM_dom_sf, HAD_sf, ATPase_P-typ_P_site, ATPase_P-typ_transduc_dom_A_sf, P-type_TPase_V, ATPase_P-typ_cation-transptr_N	FALSE	FALSE
3	193466082	193466182	ATP13A4	ENSG00000127249	ENST00000392443	ENSE00001511968	193466082	193466182	11	1	0						IPR036412, IPR023299, IPR023298, IPR023214, IPR018303, IPR008250, IPR006544, IPR004014	HAD-like_sf, ATPase_P-typ_cyto_dom_N, ATPase_P-typ_TM_dom_sf, HAD_sf, ATPase_P-typ_P_site, ATPase_P-typ_transduc_dom_A_sf, P-type_TPase_V, ATPase_P-typ_cation-transptr_N	FALSE	FALSE
3	193402652	193402864	ATP13A4	ENSG00000127249	ENST00000392443	ENSE00001372392	193402358	193402864	30	0	-1						IPR036412, IPR023299, IPR023298, IPR023214, IPR018303, IPR008250, IPR006544, IPR004014	HAD-like_sf, ATPase_P-typ_cyto_dom_N, ATPase_P-typ_TM_dom_sf, HAD_sf, ATPase_P-typ_P_site, ATPase_P-typ_transduc_dom_A_sf, P-type_TPase_V, ATPase_P-typ_cation-transptr_N	FALSE	FALSE
3			ATP13A4	ENSG00000127249	ENST00000400270	ENSE00001699743	193418935	193418983	1	-1	-1				TRUE
3			ATP13A4	ENSG00000127249	ENST00000400270	ENSE00001542204	193416993	193417077	2	-1	-1				TRUE
3	193414579	193414640	ATP13A4	ENSG00000127249	ENST00000400270	ENSE00003643890	193414579	193414750	3	-1	2
3	193402652	193402864	ATP13A4	ENSG00000127249	ENST00000400270	ENSE00001602993	193402077	193402864	7	0	-1
3	193467316	193467348	ATP13A4	ENSG00000127249	ENST00000428352	ENSE00001597634	193467316	193467348	1	1	1
3	193435676	193435744	ATP13A4	ENSG00000127249	ENST00000428352	ENSE00001703515	193435676	193435744	15	2	2
3	193433848	193433917	ATP13A4	ENSG00000127249	ENST00000428352	ENSE00003605346	193433845	193433917	16	2	-1
3			ATP13A4	ENSG00000127249	ENST00000428352	ENSE00003594242	193414579	193414750	17	-1	-1				TRUE
3			ATP13A4	ENSG00000127249	ENST00000428352	ENSE00003498972	193412178	193412371	18	-1	-1				TRUE
3			ATP13A4	ENSG00000127249	ENST00000428352	ENSE00003622907	193410982	193411070	19	-1	-1				TRUE
3			ATP13A4	ENSG00000127249	ENST00000428352	ENSE00003522815	193407313	193407393	20	-1	-1				TRUE
3			ATP13A4	ENSG00000127249	ENST00000428352	ENSE00001783956	193402078	193402864	21	-1	-1
3	193554740	193554799	ATP13A4	ENSG00000127249	ENST00000450950	ENSE00001719300	193554740	193554869	1	-1	0
3	193502522	193502539	ATP13A4	ENSG00000127249	ENST00000450950	ENSE00001715441	193502493	193502539	3	0	-1
3			ATP13A4	ENSG00000127249	ENST00000450950	ENSE00003690610	193493090	193493160	4	-1	-1				TRUE
3			ATP13A4	ENSG00000127249	ENST00000450950	ENSE00003478665	193492917	193492997	5	-1	-1				TRUE
3			ATP13A4	ENSG00000127249	ENST00000450950	ENSE00003681571	193483936	193484005	6	-1	-1				TRUE
3			ATP13A4	ENSG00000127249	ENST00000450950	ENSE00003674761	193470859	193470993	7	-1	-1				TRUE
3			ATP13A4	ENSG00000127249	ENST00000450950	ENSE00003655708	193467316	193467486	8	-1	-1				TRUE
3			ATP13A4	ENSG00000127249	ENST00000450950	ENSE00003597152	193466025	193466182	9	-1	-1				TRUE
3			ATP13A4	ENSG00000127249	ENST00000450950	ENSE00003645874	193464940	193465128	10	-1	-1				TRUE
3			ATP13A4	ENSG00000127249	ENST00000450950	ENSE00003489097	193462762	193462823	11	-1	-1				TRUE
3			ATP13A4	ENSG00000127249	ENST00000450950	ENSE00003659573	193459081	193459231	12	-1	-1				TRUE
3			ATP13A4	ENSG00000127249	ENST00000450950	ENSE00003612755	193457379	193457465	13	-1	-1				TRUE
3			ATP13A4	ENSG00000127249	ENST00000450950	ENSE00003660531	193457000	193457153	14	-1	-1				TRUE
3			ATP13A4	ENSG00000127249	ENST00000450950	ENSE00003503592	193454101	193454212	15	-1	-1				TRUE
3			ATP13A4	ENSG00000127249	ENST00000450950	ENSE00003538453	193448206	193448330	16	-1	-1				TRUE
3			ATP13A4	ENSG00000127249	ENST00000450950	ENSE00003666655	193442393	193442556	17	-1	-1				TRUE
3			ATP13A4	ENSG00000127249	ENST00000450950	ENSE00003630002	193441466	193441588	18	-1	-1				TRUE
3			ATP13A4	ENSG00000127249	ENST00000450950	ENSE00003533610	193440558	193440637	19	-1	-1				TRUE
3			ATP13A4	ENSG00000127249	ENST00000450950	ENSE00003627000	193439023	193439065	20	-1	-1				TRUE
3			ATP13A4	ENSG00000127249	ENST00000450950	ENSE00003590309	193438475	193438584	21	-1	-1				TRUE
3			ATP13A4	ENSG00000127249	ENST00000450950	ENSE00003599926	193435648	193435744	22	-1	-1				TRUE
3			ATP13A4	ENSG00000127249	ENST00000450950	ENSE00003474785	193433845	193433917	23	-1	-1				TRUE
3			ATP13A4	ENSG00000127249	ENST00000450950	ENSE00001511967	193402350	193402864	28	-1	-1
3			PLAAT1	ENSG00000127252	ENST00000264735	ENSE00003662733	193241222	193241533	1	-1	-1
3	193255651	193255789	PLAAT1	ENSG00000127252	ENST00000264735	ENSE00000871511	193255651	193255789	2	0	1
3	193262970	193263235	PLAAT1	ENSG00000127252	ENST00000264735	ENSE00000871510	193262970	193263235	3	1	0
3	193270604	193270705	PLAAT1	ENSG00000127252	ENST00000264735	ENSE00000871509	193270604	193270855	4	0	-1
3	193241219	193241533	PLAAT1	ENSG00000127252	ENST00000650797	ENSE00003844350	193241128	193241533	1	-1	0
3	193270604	193270705	PLAAT1	ENSG00000127252	ENST00000650797	ENSE00003847358	193270604	193270854	4	0	-1
3			ACKR4	ENSG00000129048	ENST00000249887	ENSE00001231496	132597270	132597323	1	-1	-1				TRUE		IPR017452, IPR005383, IPR000355	GPCR_Rhodpsn_7TM, ACKR4, Chemokine_rcpt	FALSE	FALSE
3	132600398	132601450	ACKR4	ENSG00000129048	ENST00000249887	ENSE00000885857	132600389	132602644	2	-1	-1						IPR017452, IPR005383, IPR000355	GPCR_Rhodpsn_7TM, ACKR4, Chemokine_rcpt	FALSE	FALSE
3			ANAPC13	ENSG00000129055	ENST00000354910	ENSE00001413445	134485952	134485985	1	-1	-1				TRUE
3	134482806	134482904	ANAPC13	ENSG00000129055	ENST00000354910	ENSE00000885901	134482806	134482931	2	-1	0
3	134478590	134478715	ANAPC13	ENSG00000129055	ENST00000354910	ENSE00002078678	134477706	134478715	3	0	-1
3			ANAPC13	ENSG00000129055	ENST00000510994	ENSE00002066409	134485320	134486023	1	-1	-1
3			ANAPC13	ENSG00000129055	ENST00000511751	ENSE00002035262	134486587	134486716	1	-1	-1
3	134478590	134478715	ANAPC13	ENSG00000129055	ENST00000511751	ENSE00002074843	134478076	134478715	3	0	-1
3			ANAPC13	ENSG00000129055	ENST00000514612	ENSE00002029985	134485701	134485989	1	-1	-1
3	134478590	134478715	ANAPC13	ENSG00000129055	ENST00000514612	ENSE00002063253	134477711	134478715	3	0	-1
3	129439730	129439833	MBD4	ENSG00000129071	ENST00000249910	ENSE00001266470	129439730	129440009	1	-1	2						IPR017352, IPR016177, IPR011257	MBD4, DNA-bd_dom_sf, DNA_glycosylase	FALSE	FALSE
3	129437720	129437950	MBD4	ENSG00000129071	ENST00000249910	ENSE00003498281	129437720	129437950	2	2	2			TRUE			IPR017352, IPR016177, IPR011257	MBD4, DNA-bd_dom_sf, DNA_glycosylase	FALSE	FALSE
3	129436443	129437308	MBD4	ENSG00000129071	ENST00000249910	ENSE00000885771	129436443	129437308	3	2	1						IPR017352, IPR016177, IPR011257	MBD4, DNA-bd_dom_sf, DNA_glycosylase	FALSE	FALSE
3	129434062	129434136	MBD4	ENSG00000129071	ENST00000249910	ENSE00003523769	129434062	129434136	4	1	1		TRUE				IPR017352, IPR016177, IPR011257	MBD4, DNA-bd_dom_sf, DNA_glycosylase	FALSE	FALSE
3	129433850	129433984	MBD4	ENSG00000129071	ENST00000249910	ENSE00000885773	129433850	129433984	5	1	1		TRUE				IPR017352, IPR016177, IPR011257	MBD4, DNA-bd_dom_sf, DNA_glycosylase	FALSE	FALSE
3	129433098	129433247	MBD4	ENSG00000129071	ENST00000249910	ENSE00003694104	129433098	129433247	6	1	1		TRUE				IPR017352, IPR016177, IPR011257	MBD4, DNA-bd_dom_sf, DNA_glycosylase	FALSE	FALSE
3	129432503	129432606	MBD4	ENSG00000129071	ENST00000249910	ENSE00003636660	129432503	129432606	7	1	0						IPR017352, IPR016177, IPR011257	MBD4, DNA-bd_dom_sf, DNA_glycosylase	FALSE	FALSE
3	129431501	129431578	MBD4	ENSG00000129071	ENST00000249910	ENSE00001164643	129430950	129431578	8	0	-1						IPR017352, IPR016177, IPR011257	MBD4, DNA-bd_dom_sf, DNA_glycosylase	FALSE	FALSE
3	129439730	129439833	MBD4	ENSG00000129071	ENST00000393278	ENSE00002203203	129439730	129440179	1	-1	2						IPR017352	MBD4	FALSE	FALSE
3	129437808	129437950	MBD4	ENSG00000129071	ENST00000393278	ENSE00003662622	129437808	129437950	2	2	1						IPR017352	MBD4	FALSE	FALSE
3	129431501	129431578	MBD4	ENSG00000129071	ENST00000393278	ENSE00002315765	129430952	129431578	7	0	-1						IPR017352	MBD4	FALSE	FALSE
3	129439730	129439833	MBD4	ENSG00000129071	ENST00000429544	ENSE00002025791	129439730	129439948	1	-1	2						IPR017352, IPR016177, IPR011257	MBD4, DNA-bd_dom_sf, DNA_glycosylase	FALSE	FALSE
3	129436461	129437308	MBD4	ENSG00000129071	ENST00000429544	ENSE00001754317	129436461	129437308	3	2	1						IPR017352, IPR016177, IPR011257	MBD4, DNA-bd_dom_sf, DNA_glycosylase	FALSE	FALSE
3	129431501	129431578	MBD4	ENSG00000129071	ENST00000429544	ENSE00002053870	129430947	129431578	8	0	-1						IPR017352, IPR016177, IPR011257	MBD4, DNA-bd_dom_sf, DNA_glycosylase	FALSE	FALSE
3	129439730	129439833	MBD4	ENSG00000129071	ENST00000503197	ENSE00002082697	129439730	129440007	1	-1	2						IPR017352, IPR016177, IPR011257	MBD4, DNA-bd_dom_sf, DNA_glycosylase	FALSE	FALSE
3	129432556	129432606	MBD4	ENSG00000129071	ENST00000503197	ENSE00002086378	129432556	129432606	7	1	1						IPR017352, IPR016177, IPR011257	MBD4, DNA-bd_dom_sf, DNA_glycosylase	FALSE	FALSE
3	129431568	129431578	MBD4	ENSG00000129071	ENST00000503197	ENSE00002024576	129431266	129431578	8	1	-1						IPR017352, IPR016177, IPR011257	MBD4, DNA-bd_dom_sf, DNA_glycosylase	FALSE	FALSE
3	129439730	129439833	MBD4	ENSG00000129071	ENST00000507208	ENSE00002072086	129439730	129440035	1	-1	2						IPR017352, IPR016177, IPR011257	MBD4, DNA-bd_dom_sf, DNA_glycosylase	FALSE	FALSE
3	129432449	129432606	MBD4	ENSG00000129071	ENST00000507208	ENSE00002030211	129432176	129432606	7	1	-1						IPR017352, IPR016177, IPR011257	MBD4, DNA-bd_dom_sf, DNA_glycosylase	FALSE	FALSE
3	20183886	20184027	SGO1	ENSG00000129810	ENST00000263753	ENSE00001162359	20183886	20184034	2	-1	1						IPR038889, IPR028321, IPR011516	Shugoshin, Sgo1, Shugoshin_N	FALSE	FALSE
3	20183608	20183804	SGO1	ENSG00000129810	ENST00000263753	ENSE00001076247	20183608	20183804	3	1	0						IPR038889, IPR028321, IPR011516	Shugoshin, Sgo1, Shugoshin_N	FALSE	FALSE
3	20178271	20178347	SGO1	ENSG00000129810	ENST00000263753	ENSE00003653589	20178271	20178347	4	0	2						IPR038889, IPR028321, IPR011516	Shugoshin, Sgo1, Shugoshin_N	FALSE	FALSE
3	20176601	20176659	SGO1	ENSG00000129810	ENST00000263753	ENSE00003678419	20176601	20176659	5	2	1						IPR038889, IPR028321, IPR011516	Shugoshin, Sgo1, Shugoshin_N	FALSE	FALSE
3	20174249	20175055	SGO1	ENSG00000129810	ENST00000263753	ENSE00000891421	20174249	20175055	6	1	1		TRUE				IPR038889, IPR028321, IPR011516	Shugoshin, Sgo1, Shugoshin_N	FALSE	FALSE
3	20171043	20171232	SGO1	ENSG00000129810	ENST00000263753	ENSE00001076243	20171043	20171232	7	1	2						IPR038889, IPR028321, IPR011516	Shugoshin, Sgo1, Shugoshin_N	FALSE	FALSE
3	20170724	20170815	SGO1	ENSG00000129810	ENST00000263753	ENSE00001339538	20170724	20170815	8	2	1						IPR038889, IPR028321, IPR011516	Shugoshin, Sgo1, Shugoshin_N	FALSE	FALSE
3	20161105	20161226	SGO1	ENSG00000129810	ENST00000263753	ENSE00001818394	20160593	20161226	9	1	-1						IPR038889, IPR028321, IPR011516	Shugoshin, Sgo1, Shugoshin_N	FALSE	FALSE
3			SGO1	ENSG00000129810	ENST00000306698	ENSE00001152878	20186059	20186191	1	-1	-1						IPR038889, IPR028321, IPR011516	Shugoshin, Sgo1, Shugoshin_N	FALSE	FALSE
3	20170704	20170815	SGO1	ENSG00000129810	ENST00000412997	ENSE00001615074	20169484	20170815	8	2	-1						IPR038889, IPR028321, IPR011516	Shugoshin, Sgo1, Shugoshin_N	FALSE	FALSE
3	20175005	20175055	SGO1	ENSG00000129810	ENST00000417364	ENSE00001498587	20175005	20175055	6	1	1						IPR038889, IPR028321, IPR011516	Shugoshin, Sgo1, Shugoshin_N	FALSE	FALSE
3	20170704	20170815	SGO1	ENSG00000129810	ENST00000417364	ENSE00001611656	20170644	20170815	8	2	-1						IPR038889, IPR028321, IPR011516	Shugoshin, Sgo1, Shugoshin_N	FALSE	FALSE
3	20161105	20161226	SGO1	ENSG00000129810	ENST00000421451	ENSE00001600071	20161009	20161226	9	1	-1						IPR038889, IPR028321, IPR011516	Shugoshin, Sgo1, Shugoshin_N	FALSE	FALSE
3			SGO1	ENSG00000129810	ENST00000425061	ENSE00001761330	20185948	20186127	1	-1	-1						IPR038889, IPR028321, IPR011516	Shugoshin, Sgo1, Shugoshin_N	FALSE	FALSE
3	20170704	20170815	SGO1	ENSG00000129810	ENST00000437051	ENSE00001790745	20170485	20170815	8	2	-1						IPR038889, IPR028321, IPR011516	Shugoshin, Sgo1, Shugoshin_N	FALSE	FALSE
3			SGO1	ENSG00000129810	ENST00000442720	ENSE00001757509	20185948	20186206	1	-1	-1						IPR038889, IPR028321, IPR011516	Shugoshin, Sgo1, Shugoshin_N	FALSE	FALSE
3	20170704	20170815	SGO1	ENSG00000129810	ENST00000442720	ENSE00001623233	20169481	20170815	7	2	-1						IPR038889, IPR028321, IPR011516	Shugoshin, Sgo1, Shugoshin_N	FALSE	FALSE
3	20183886	20184027	SGO1	ENSG00000129810	ENST00000456624	ENSE00001713570	20183886	20184032	1	-1	1
3	20183759	20183804	SGO1	ENSG00000129810	ENST00000456624	ENSE00001804068	20183759	20183804	2	1	2
3	20178281	20178347	SGO1	ENSG00000129810	ENST00000456624	ENSE00003669224	20178271	20178347	3	2	-1
3			SGO1	ENSG00000129810	ENST00000456624	ENSE00003638558	20176601	20176659	4	-1	-1				TRUE
3			SGO1	ENSG00000129810	ENST00000456624	ENSE00001717494	20174722	20175055	5	-1	-1
3	15065061	15065194	MRPS25	ENSG00000131368	ENST00000253686	ENSE00001815586	15065061	15065315	1	-1	2						IPR040049, IPR036249	MRPS25, Thioredoxin-like_sf	FALSE	FALSE
3	15059369	15059475	MRPS25	ENSG00000131368	ENST00000253686	ENSE00000901292	15059369	15059475	2	2	1						IPR040049, IPR036249	MRPS25, Thioredoxin-like_sf	FALSE	FALSE
3	15053380	15053467	MRPS25	ENSG00000131368	ENST00000253686	ENSE00000901291	15053380	15053467	3	1	2						IPR040049, IPR036249	MRPS25, Thioredoxin-like_sf	FALSE	FALSE
3	15052441	15052633	MRPS25	ENSG00000131368	ENST00000253686	ENSE00001129957	15048512	15052633	4	2	-1						IPR040049, IPR036249	MRPS25, Thioredoxin-like_sf	FALSE	FALSE
3	15065061	15065194	MRPS25	ENSG00000131368	ENST00000420267	ENSE00001789591	15065061	15065311	1	-1	2
3	15053376	15053467	MRPS25	ENSG00000131368	ENST00000420267	ENSE00001680536	15053291	15053467	3	1	-1
3			MRPS25	ENSG00000131368	ENST00000420267	ENSE00001777874	15049881	15049935	4	-1	-1
3	15065061	15065194	MRPS25	ENSG00000131368	ENST00000444840	ENSE00001316921	15065061	15065317	1	-1	2						IPR040049, IPR036249	MRPS25, Thioredoxin-like_sf	FALSE	FALSE
3	15052485	15052633	MRPS25	ENSG00000131368	ENST00000444840	ENSE00001634012	15051717	15052633	3	1	-1						IPR040049, IPR036249	MRPS25, Thioredoxin-like_sf	FALSE	FALSE
3	15065061	15065194	MRPS25	ENSG00000131368	ENST00000447299	ENSE00001747923	15065061	15065300	1	-1	2
3			MRPS25	ENSG00000131368	ENST00000447299	ENSE00001620579	15052435	15052633	4	-1	-1
3	15065061	15065194	MRPS25	ENSG00000131368	ENST00000449354	ENSE00001603374	15065061	15065260	1	-1	2						IPR040049, IPR036249	MRPS25, Thioredoxin-like_sf	FALSE	FALSE
3	15049827	15049935	MRPS25	ENSG00000131368	ENST00000449354	ENSE00001944398	15049212	15049935	4	2	-1						IPR040049, IPR036249	MRPS25, Thioredoxin-like_sf	FALSE	FALSE
3			SH3BP5	ENSG00000131370	ENST00000366391	ENSE00001441261	15275668	15276045	1	-1	-1				TRUE
3	15269713	15269736	SH3BP5	ENSG00000131370	ENST00000366391	ENSE00003567202	15269713	15269877	2	-1	0
3	15262159	15262289	SH3BP5	ENSG00000131370	ENST00000366391	ENSE00001588722	15262159	15262289	3	0	2
3	15259761	15259803	SH3BP5	ENSG00000131370	ENST00000366391	ENSE00001577192	15259761	15259803	4	2	0
3	15258865	15259050	SH3BP5	ENSG00000131370	ENST00000366391	ENSE00001720242	15258865	15259050	5	0	0
3	15332271	15332408	SH3BP5	ENSG00000131370	ENST00000383791	ENSE00001239283	15332271	15332586	1	-1	0
3	15330504	15330566	SH3BP5	ENSG00000131370	ENST00000383791	ENSE00003478513	15330504	15330566	2	0	0	TRUE
3	15304103	15304231	SH3BP5	ENSG00000131370	ENST00000383791	ENSE00003669546	15304103	15304231	3	0	0	TRUE
3	15269713	15269877	SH3BP5	ENSG00000131370	ENST00000383791	ENSE00003520958	15269713	15269877	4	0	0	TRUE
3	15258831	15259050	SH3BP5	ENSG00000131370	ENST00000383791	ENSE00001589177	15258831	15259050	7	0	1
3	15256853	15257113	SH3BP5	ENSG00000131370	ENST00000383791	ENSE00003562301	15256853	15257113	8	1	1		TRUE
3	15256086	15256303	SH3BP5	ENSG00000131370	ENST00000383791	ENSE00001902227	15254353	15256303	9	1	-1
3			SH3BP5	ENSG00000131370	ENST00000408919	ENSE00001614063	15341223	15341368	1	-1	-1				TRUE
3			SH3BP5	ENSG00000131370	ENST00000408919	ENSE00003465213	15304103	15304299	3	-1	-1
3	15256086	15256303	SH3BP5	ENSG00000131370	ENST00000408919	ENSE00001573397	15255650	15256303	9	1	-1
3			SH3BP5	ENSG00000131370	ENST00000417936	ENSE00001768256	15275668	15275909	1	-1	-1
3	15262161	15262289	SH3BP5	ENSG00000131370	ENST00000417936	ENSE00001654057	15262161	15262289	4	0	0
3			SH3BP5	ENSG00000131370	ENST00000426925	ENSE00001593664	15333088	15333189	1	-1	-1
3			SH3BP5	ENSG00000131370	ENST00000426925	ENSE00003578733	15330504	15330566	2	-1	-1				TRUE
3			SH3BP5	ENSG00000131370	ENST00000426925	ENSE00003576014	15304103	15304231	3	-1	-1				TRUE
3			SH3BP5	ENSG00000131370	ENST00000426925	ENSE00001612111	15273116	15273405	4	-1	-1				TRUE
3			SH3BP5	ENSG00000131370	ENST00000426925	ENSE00001739039	15271601	15271671	5	-1	-1
3	15256086	15256303	SH3BP5	ENSG00000131370	ENST00000426925	ENSE00001561642	15255589	15256303	11	1	-1
3	15332271	15332408	SH3BP5	ENSG00000131370	ENST00000450625	ENSE00001666412	15332271	15332476	1	-1	0
3	15304291	15304299	SH3BP5	ENSG00000131370	ENST00000450625	ENSE00003523042	15304103	15304299	3	0	-1
3			SH3BP5	ENSG00000131370	ENST00000450625	ENSE00003523829	15269713	15269877	4	-1	-1				TRUE
3			SH3BP5	ENSG00000131370	ENST00000450625	ENSE00001730882	15262158	15262289	5	-1	-1
3	15601383	15601463	HACL1	ENSG00000131373	ENST00000321169	ENSE00003530491	15601383	15601569	1	-1	0						IPR029061, IPR029035, IPR012001, IPR012000	THDP-binding, DHS-like_NAD/FAD-binding_dom, Thiamin_PyroP_enz_TPP-bd_dom, Thiamin_PyroP_enz_cen_dom	FALSE	FALSE
3	15601090	15601194	HACL1	ENSG00000131373	ENST00000321169	ENSE00003653660	15601090	15601194	2	0	0	TRUE					IPR029061, IPR029035, IPR012001, IPR012000	THDP-binding, DHS-like_NAD/FAD-binding_dom, Thiamin_PyroP_enz_TPP-bd_dom, Thiamin_PyroP_enz_cen_dom	FALSE	FALSE
3	15596384	15596424	HACL1	ENSG00000131373	ENST00000321169	ENSE00001222717	15596384	15596424	3	0	2						IPR029061, IPR029035, IPR012001, IPR012000	THDP-binding, DHS-like_NAD/FAD-binding_dom, Thiamin_PyroP_enz_TPP-bd_dom, Thiamin_PyroP_enz_cen_dom	FALSE	FALSE
3	15591600	15591680	HACL1	ENSG00000131373	ENST00000321169	ENSE00001222710	15591600	15591680	4	2	2			TRUE			IPR029061, IPR029035, IPR012001, IPR012000	THDP-binding, DHS-like_NAD/FAD-binding_dom, Thiamin_PyroP_enz_TPP-bd_dom, Thiamin_PyroP_enz_cen_dom	FALSE	FALSE
3	15589540	15589612	HACL1	ENSG00000131373	ENST00000321169	ENSE00000901344	15589540	15589612	5	2	0						IPR029061, IPR029035, IPR012001, IPR012000	THDP-binding, DHS-like_NAD/FAD-binding_dom, Thiamin_PyroP_enz_TPP-bd_dom, Thiamin_PyroP_enz_cen_dom	FALSE	FALSE
3	15586525	15586602	HACL1	ENSG00000131373	ENST00000321169	ENSE00003556893	15586525	15586602	6	0	0	TRUE					IPR029061, IPR029035, IPR012001, IPR012000	THDP-binding, DHS-like_NAD/FAD-binding_dom, Thiamin_PyroP_enz_TPP-bd_dom, Thiamin_PyroP_enz_cen_dom	FALSE	FALSE
3	15585248	15585342	HACL1	ENSG00000131373	ENST00000321169	ENSE00003581748	15585248	15585342	7	0	2						IPR029061, IPR029035, IPR012001, IPR012000	THDP-binding, DHS-like_NAD/FAD-binding_dom, Thiamin_PyroP_enz_TPP-bd_dom, Thiamin_PyroP_enz_cen_dom	FALSE	FALSE
3	15582877	15582989	HACL1	ENSG00000131373	ENST00000321169	ENSE00003666058	15582877	15582989	8	2	1						IPR029061, IPR029035, IPR012001, IPR012000	THDP-binding, DHS-like_NAD/FAD-binding_dom, Thiamin_PyroP_enz_TPP-bd_dom, Thiamin_PyroP_enz_cen_dom	FALSE	FALSE
3	15579910	15580045	HACL1	ENSG00000131373	ENST00000321169	ENSE00003592635	15579910	15580045	9	1	2						IPR029061, IPR029035, IPR012001, IPR012000	THDP-binding, DHS-like_NAD/FAD-binding_dom, Thiamin_PyroP_enz_TPP-bd_dom, Thiamin_PyroP_enz_cen_dom	FALSE	FALSE
3	15574977	15575082	HACL1	ENSG00000131373	ENST00000321169	ENSE00003503485	15574977	15575082	10	2	0						IPR029061, IPR029035, IPR012001, IPR012000	THDP-binding, DHS-like_NAD/FAD-binding_dom, Thiamin_PyroP_enz_TPP-bd_dom, Thiamin_PyroP_enz_cen_dom	FALSE	FALSE
3	15573159	15573242	HACL1	ENSG00000131373	ENST00000321169	ENSE00003590646	15573159	15573242	11	0	0	TRUE					IPR029061, IPR029035, IPR012001, IPR012000	THDP-binding, DHS-like_NAD/FAD-binding_dom, Thiamin_PyroP_enz_TPP-bd_dom, Thiamin_PyroP_enz_cen_dom	FALSE	FALSE
3	15571668	15571769	HACL1	ENSG00000131373	ENST00000321169	ENSE00003509194	15571668	15571769	12	0	0	TRUE					IPR029061, IPR029035, IPR012001, IPR012000	THDP-binding, DHS-like_NAD/FAD-binding_dom, Thiamin_PyroP_enz_TPP-bd_dom, Thiamin_PyroP_enz_cen_dom	FALSE	FALSE
3	15568432	15568586	HACL1	ENSG00000131373	ENST00000321169	ENSE00003501135	15568432	15568586	13	0	2						IPR029061, IPR029035, IPR012001, IPR012000	THDP-binding, DHS-like_NAD/FAD-binding_dom, Thiamin_PyroP_enz_TPP-bd_dom, Thiamin_PyroP_enz_cen_dom	FALSE	FALSE
3	15567844	15568002	HACL1	ENSG00000131373	ENST00000321169	ENSE00003540992	15567844	15568002	14	2	2			TRUE			IPR029061, IPR029035, IPR012001, IPR012000	THDP-binding, DHS-like_NAD/FAD-binding_dom, Thiamin_PyroP_enz_TPP-bd_dom, Thiamin_PyroP_enz_cen_dom	FALSE	FALSE
3	15564551	15564658	HACL1	ENSG00000131373	ENST00000321169	ENSE00003637639	15564551	15564658	15	2	2			TRUE			IPR029061, IPR029035, IPR012001, IPR012000	THDP-binding, DHS-like_NAD/FAD-binding_dom, Thiamin_PyroP_enz_TPP-bd_dom, Thiamin_PyroP_enz_cen_dom	FALSE	FALSE
3	15563358	15563544	HACL1	ENSG00000131373	ENST00000321169	ENSE00003693947	15563358	15563544	16	2	0						IPR029061, IPR029035, IPR012001, IPR012000	THDP-binding, DHS-like_NAD/FAD-binding_dom, Thiamin_PyroP_enz_TPP-bd_dom, Thiamin_PyroP_enz_cen_dom	FALSE	FALSE
3	15560865	15560897	HACL1	ENSG00000131373	ENST00000321169	ENSE00001809838	15560699	15560897	17	0	-1						IPR029061, IPR029035, IPR012001, IPR012000	THDP-binding, DHS-like_NAD/FAD-binding_dom, Thiamin_PyroP_enz_TPP-bd_dom, Thiamin_PyroP_enz_cen_dom	FALSE	FALSE
3	15601383	15601463	HACL1	ENSG00000131373	ENST00000383779	ENSE00001549463	15601383	15601557	1	-1	0
3	15586551	15586602	HACL1	ENSG00000131373	ENST00000383779	ENSE00003525140	15586525	15586602	5	2	-1
3			HACL1	ENSG00000131373	ENST00000383779	ENSE00003512936	15585248	15585342	6	-1	-1				TRUE
3			HACL1	ENSG00000131373	ENST00000383779	ENSE00003590851	15582877	15582989	7	-1	-1				TRUE
3			HACL1	ENSG00000131373	ENST00000383779	ENSE00003526163	15579910	15580045	8	-1	-1				TRUE
3			HACL1	ENSG00000131373	ENST00000383779	ENSE00003670468	15573159	15573242	9	-1	-1				TRUE
3			HACL1	ENSG00000131373	ENST00000383779	ENSE00003579842	15571668	15571769	10	-1	-1				TRUE
3			HACL1	ENSG00000131373	ENST00000383779	ENSE00003645666	15568432	15568586	11	-1	-1				TRUE
3			HACL1	ENSG00000131373	ENST00000383779	ENSE00003644840	15567844	15568002	12	-1	-1				TRUE
3			HACL1	ENSG00000131373	ENST00000383779	ENSE00003656741	15564551	15564658	13	-1	-1				TRUE
3			HACL1	ENSG00000131373	ENST00000383779	ENSE00003676586	15563358	15563544	14	-1	-1				TRUE
3			HACL1	ENSG00000131373	ENST00000383779	ENSE00003487840	15560746	15560897	15	-1	-1
3	15601383	15601463	HACL1	ENSG00000131373	ENST00000414979	ENSE00001669403	15601383	15601561	1	-1	0						IPR029061	THDP-binding	FALSE	FALSE
3	15582878	15582989	HACL1	ENSG00000131373	ENST00000414979	ENSE00001622031	15582878	15582989	5	2	0						IPR029061	THDP-binding	FALSE	FALSE
3	15601383	15601463	HACL1	ENSG00000131373	ENST00000421993	ENSE00001723616	15601383	15601592	1	-1	0						IPR029061, IPR029035, IPR012001	THDP-binding, DHS-like_NAD/FAD-binding_dom, Thiamin_PyroP_enz_TPP-bd_dom	FALSE	FALSE
3	15579900	15580045	HACL1	ENSG00000131373	ENST00000421993	ENSE00001601212	15579900	15580045	8	1	0						IPR029061, IPR029035, IPR012001	THDP-binding, DHS-like_NAD/FAD-binding_dom, Thiamin_PyroP_enz_TPP-bd_dom	FALSE	FALSE
3	15582957	15582989	HACL1	ENSG00000131373	ENST00000422591	ENSE00003548809	15582877	15582989	6	0	-1
3			HACL1	ENSG00000131373	ENST00000422591	ENSE00003509705	15574977	15575082	8	-1	-1
3	15560865	15560897	HACL1	ENSG00000131373	ENST00000435217	ENSE00001893568	15560716	15560897	9	0	-1						IPR029061, IPR029035, IPR012001	THDP-binding, DHS-like_NAD/FAD-binding_dom, Thiamin_PyroP_enz_TPP-bd_dom	FALSE	FALSE
3	15601383	15601463	HACL1	ENSG00000131373	ENST00000451445	ENSE00001874044	15601383	15601587	1	-1	0						IPR029061, IPR029035, IPR012001, IPR012000	THDP-binding, DHS-like_NAD/FAD-binding_dom, Thiamin_PyroP_enz_TPP-bd_dom, Thiamin_PyroP_enz_cen_dom	FALSE	FALSE
3	15560865	15560897	HACL1	ENSG00000131373	ENST00000451445	ENSE00003597434	15560746	15560897	14	0	-1						IPR029061, IPR029035, IPR012001, IPR012000	THDP-binding, DHS-like_NAD/FAD-binding_dom, Thiamin_PyroP_enz_TPP-bd_dom, Thiamin_PyroP_enz_cen_dom	FALSE	FALSE
3	15560865	15560897	HACL1	ENSG00000131373	ENST00000456194	ENSE00001958703	15560747	15560897	16	0	-1						IPR029061, IPR029035, IPR012001, IPR012000	THDP-binding, DHS-like_NAD/FAD-binding_dom, Thiamin_PyroP_enz_TPP-bd_dom, Thiamin_PyroP_enz_cen_dom	FALSE	FALSE
3	15560865	15560897	HACL1	ENSG00000131373	ENST00000457447	ENSE00001609026	15560807	15560897	15	0	-1						IPR029061, IPR029035, IPR012001, IPR012000	THDP-binding, DHS-like_NAD/FAD-binding_dom, Thiamin_PyroP_enz_TPP-bd_dom, Thiamin_PyroP_enz_cen_dom	FALSE	FALSE
3	15601383	15601463	HACL1	ENSG00000131373	ENST00000628377	ENSE00003763816	15601383	15601852	1	-1	0						IPR029061	THDP-binding	FALSE	FALSE
3			HACL1	ENSG00000131373	ENST00000628377	ENSE00003768740	15560704	15560897	16	-1	-1						IPR029061	THDP-binding	FALSE	FALSE
3			TBC1D5	ENSG00000131374	ENST00000253692	ENSE00001405188	17739343	17740907	1	-1	-1				TRUE		IPR035969	Rab-GTPase_TBC_sf	FALSE	FALSE
3			TBC1D5	ENSG00000131374	ENST00000253692	ENSE00001426889	17623849	17623913	2	-1	-1				TRUE		IPR035969	Rab-GTPase_TBC_sf	FALSE	FALSE
3	17508474	17508570	TBC1D5	ENSG00000131374	ENST00000253692	ENSE00003799360	17508474	17508605	3	-1	1						IPR035969	Rab-GTPase_TBC_sf	FALSE	FALSE
3	17428450	17428519	TBC1D5	ENSG00000131374	ENST00000253692	ENSE00003559735	17428450	17428519	4	1	2						IPR035969	Rab-GTPase_TBC_sf	FALSE	FALSE
3	17406418	17406526	TBC1D5	ENSG00000131374	ENST00000253692	ENSE00003623157	17406418	17406526	5	2	0						IPR035969	Rab-GTPase_TBC_sf	FALSE	FALSE
3	17404872	17404961	TBC1D5	ENSG00000131374	ENST00000253692	ENSE00003675605	17404872	17404961	6	0	0	TRUE					IPR035969	Rab-GTPase_TBC_sf	FALSE	FALSE
3	17404694	17404768	TBC1D5	ENSG00000131374	ENST00000253692	ENSE00003633277	17404694	17404768	7	0	0	TRUE					IPR035969	Rab-GTPase_TBC_sf	FALSE	FALSE
3	17403181	17403248	TBC1D5	ENSG00000131374	ENST00000253692	ENSE00000901411	17403181	17403248	8	0	2						IPR035969	Rab-GTPase_TBC_sf	FALSE	FALSE
3	17383913	17384015	TBC1D5	ENSG00000131374	ENST00000253692	ENSE00000901410	17383913	17384015	9	2	0						IPR035969	Rab-GTPase_TBC_sf	FALSE	FALSE
3	17376525	17376613	TBC1D5	ENSG00000131374	ENST00000253692	ENSE00001505882	17376525	17376613	10	0	2						IPR035969	Rab-GTPase_TBC_sf	FALSE	FALSE
3	17374629	17374679	TBC1D5	ENSG00000131374	ENST00000253692	ENSE00001505881	17374629	17374679	11	2	2			TRUE			IPR035969	Rab-GTPase_TBC_sf	FALSE	FALSE
3	17374471	17374540	TBC1D5	ENSG00000131374	ENST00000253692	ENSE00000901407	17374471	17374540	12	2	0						IPR035969	Rab-GTPase_TBC_sf	FALSE	FALSE
3	17372075	17372247	TBC1D5	ENSG00000131374	ENST00000253692	ENSE00000901406	17372075	17372247	13	0	2						IPR035969	Rab-GTPase_TBC_sf	FALSE	FALSE
3	17307992	17308134	TBC1D5	ENSG00000131374	ENST00000253692	ENSE00003489275	17307992	17308134	14	2	1						IPR035969	Rab-GTPase_TBC_sf	FALSE	FALSE
3	17291895	17292001	TBC1D5	ENSG00000131374	ENST00000253692	ENSE00000901404	17291895	17292001	15	1	0						IPR035969	Rab-GTPase_TBC_sf	FALSE	FALSE
3	17258506	17258591	TBC1D5	ENSG00000131374	ENST00000253692	ENSE00003600604	17258506	17258591	16	0	2						IPR035969	Rab-GTPase_TBC_sf	FALSE	FALSE
3	17238163	17238419	TBC1D5	ENSG00000131374	ENST00000253692	ENSE00003603487	17238163	17238419	17	2	1						IPR035969	Rab-GTPase_TBC_sf	FALSE	FALSE
3	17214207	17214370	TBC1D5	ENSG00000131374	ENST00000253692	ENSE00003610187	17214207	17214370	18	1	0						IPR035969	Rab-GTPase_TBC_sf	FALSE	FALSE
3	17185109	17185208	TBC1D5	ENSG00000131374	ENST00000253692	ENSE00003682375	17185109	17185208	19	0	1						IPR035969	Rab-GTPase_TBC_sf	FALSE	FALSE
3	17167749	17167828	TBC1D5	ENSG00000131374	ENST00000253692	ENSE00003469545	17167749	17167828	20	1	0						IPR035969	Rab-GTPase_TBC_sf	FALSE	FALSE
3	17166767	17166928	TBC1D5	ENSG00000131374	ENST00000253692	ENSE00003552263	17166767	17166928	21	0	0	TRUE					IPR035969	Rab-GTPase_TBC_sf	FALSE	FALSE
3	17160963	17161256	TBC1D5	ENSG00000131374	ENST00000253692	ENSE00001283495	17157162	17161256	22	0	-1						IPR035969	Rab-GTPase_TBC_sf	FALSE	FALSE
3			TBC1D5	ENSG00000131374	ENST00000429383	ENSE00002074485	17742481	17742498	1	-1	-1				TRUE		IPR035969	Rab-GTPase_TBC_sf	FALSE	FALSE
3			TBC1D5	ENSG00000131374	ENST00000429383	ENSE00001795009	17562019	17562142	2	-1	-1						IPR035969	Rab-GTPase_TBC_sf	FALSE	FALSE
3	17160963	17161256	TBC1D5	ENSG00000131374	ENST00000429383	ENSE00003680904	17160372	17161256	22	0	-1						IPR035969	Rab-GTPase_TBC_sf	FALSE	FALSE
3	17406418	17406549	TBC1D5	ENSG00000131374	ENST00000429924	ENSE00001684847	17406418	17406720	1	-1	0						IPR035969	Rab-GTPase_TBC_sf	FALSE	FALSE
3	17233685	17233750	TBC1D5	ENSG00000131374	ENST00000429924	ENSE00001671134	17233685	17233750	14	1	1						IPR035969	Rab-GTPase_TBC_sf	FALSE	FALSE
3	17185101	17185208	TBC1D5	ENSG00000131374	ENST00000429924	ENSE00001718173	17184577	17185208	16	0	-1						IPR035969	Rab-GTPase_TBC_sf	FALSE	FALSE
3			TBC1D5	ENSG00000131374	ENST00000446818	ENSE00001754838	17699978	17700020	1	-1	-1				TRUE		IPR035969	Rab-GTPase_TBC_sf	FALSE	FALSE
3			TBC1D5	ENSG00000131374	ENST00000446818	ENSE00001775006	17662990	17663110	2	-1	-1						IPR035969	Rab-GTPase_TBC_sf	FALSE	FALSE
3	17160963	17161256	TBC1D5	ENSG00000131374	ENST00000446818	ENSE00001623358	17160557	17161256	24	0	-1						IPR035969	Rab-GTPase_TBC_sf	FALSE	FALSE
3	15206496	15206597	CAPN7	ENSG00000131375	ENST00000253693	ENSE00000901305	15206246	15206597	1	-1	0						IPR038765, IPR036213, IPR036181, IPR022684, IPR022683, IPR022682, IPR007330	Papain-like_cys_pep_sf, Calpain_III_sf, MIT_dom_sf, Calpain_cysteine_protease, Calpain_III, Calpain_domain_III, MIT	FALSE	FALSE
3	15212104	15212212	CAPN7	ENSG00000131375	ENST00000253693	ENSE00003690393	15212104	15212212	2	0	1						IPR038765, IPR036213, IPR036181, IPR022684, IPR022683, IPR022682, IPR007330	Papain-like_cys_pep_sf, Calpain_III_sf, MIT_dom_sf, Calpain_cysteine_protease, Calpain_III, Calpain_domain_III, MIT	FALSE	FALSE
3	15217425	15217582	CAPN7	ENSG00000131375	ENST00000253693	ENSE00003553936	15217425	15217582	3	1	0						IPR038765, IPR036213, IPR036181, IPR022684, IPR022683, IPR022682, IPR007330	Papain-like_cys_pep_sf, Calpain_III_sf, MIT_dom_sf, Calpain_cysteine_protease, Calpain_III, Calpain_domain_III, MIT	FALSE	FALSE
3	15218473	15218540	CAPN7	ENSG00000131375	ENST00000253693	ENSE00003583169	15218473	15218540	4	0	2						IPR038765, IPR036213, IPR036181, IPR022684, IPR022683, IPR022682, IPR007330	Papain-like_cys_pep_sf, Calpain_III_sf, MIT_dom_sf, Calpain_cysteine_protease, Calpain_III, Calpain_domain_III, MIT	FALSE	FALSE
3	15220781	15220981	CAPN7	ENSG00000131375	ENST00000253693	ENSE00001149507	15220781	15220981	5	2	2			TRUE			IPR038765, IPR036213, IPR036181, IPR022684, IPR022683, IPR022682, IPR007330	Papain-like_cys_pep_sf, Calpain_III_sf, MIT_dom_sf, Calpain_cysteine_protease, Calpain_III, Calpain_domain_III, MIT	FALSE	FALSE
3	15223475	15223561	CAPN7	ENSG00000131375	ENST00000253693	ENSE00001713631	15223475	15223561	6	2	2			TRUE			IPR038765, IPR036213, IPR036181, IPR022684, IPR022683, IPR022682, IPR007330	Papain-like_cys_pep_sf, Calpain_III_sf, MIT_dom_sf, Calpain_cysteine_protease, Calpain_III, Calpain_domain_III, MIT	FALSE	FALSE
