## Supplementary File 3 for "The role of alternative splicing in CEP290-related disease pathogenesis" (part 15 of 70)

Chromosome/scaffold name	Genomic coding start	Genomic coding end	Gene name	Gene stable ID	Transcript stable ID	Exon stable ID	Exon region start (bp)	Exon region end (bp)	Exon rank in transcript	Start phase	End phase	Skippable "0,0" exons	Skippable "TRUE,TRUE" exons	Skippable "2,2" exons	Skippable "-TRUE,-TRUE" exons	Skippable "-2,-2" exons	Interpro ID	Interpro Short Description	contains "coiled-coil"?	contains "collagen"?
3	15227839	15227965	CAPN7	ENSG00000131375	ENST00000253693	ENSE00001700421	15227839	15227965	7	2	0						IPR038765, IPR036213, IPR036181, IPR022684, IPR022683, IPR022682, IPR007330	Papain-like_cys_pep_sf, Calpain_III_sf, MIT_dom_sf, Calpain_cysteine_protease, Calpain_III, Calpain_domain_III, MIT	FALSE	FALSE
3	15228974	15229059	CAPN7	ENSG00000131375	ENST00000253693	ENSE00001803695	15228974	15229059	8	0	2						IPR038765, IPR036213, IPR036181, IPR022684, IPR022683, IPR022682, IPR007330	Papain-like_cys_pep_sf, Calpain_III_sf, MIT_dom_sf, Calpain_cysteine_protease, Calpain_III, Calpain_domain_III, MIT	FALSE	FALSE
3	15230442	15230535	CAPN7	ENSG00000131375	ENST00000253693	ENSE00001665389	15230442	15230535	9	2	0						IPR038765, IPR036213, IPR036181, IPR022684, IPR022683, IPR022682, IPR007330	Papain-like_cys_pep_sf, Calpain_III_sf, MIT_dom_sf, Calpain_cysteine_protease, Calpain_III, Calpain_domain_III, MIT	FALSE	FALSE
3	15232519	15232665	CAPN7	ENSG00000131375	ENST00000253693	ENSE00001653102	15232519	15232665	10	0	0	TRUE					IPR038765, IPR036213, IPR036181, IPR022684, IPR022683, IPR022682, IPR007330	Papain-like_cys_pep_sf, Calpain_III_sf, MIT_dom_sf, Calpain_cysteine_protease, Calpain_III, Calpain_domain_III, MIT	FALSE	FALSE
3	15233867	15233973	CAPN7	ENSG00000131375	ENST00000253693	ENSE00001776600	15233867	15233973	11	0	2						IPR038765, IPR036213, IPR036181, IPR022684, IPR022683, IPR022682, IPR007330	Papain-like_cys_pep_sf, Calpain_III_sf, MIT_dom_sf, Calpain_cysteine_protease, Calpain_III, Calpain_domain_III, MIT	FALSE	FALSE
3	15235025	15235145	CAPN7	ENSG00000131375	ENST00000253693	ENSE00001731020	15235025	15235145	12	2	0						IPR038765, IPR036213, IPR036181, IPR022684, IPR022683, IPR022682, IPR007330	Papain-like_cys_pep_sf, Calpain_III_sf, MIT_dom_sf, Calpain_cysteine_protease, Calpain_III, Calpain_domain_III, MIT	FALSE	FALSE
3	15240473	15240617	CAPN7	ENSG00000131375	ENST00000253693	ENSE00001780897	15240473	15240617	13	0	1						IPR038765, IPR036213, IPR036181, IPR022684, IPR022683, IPR022682, IPR007330	Papain-like_cys_pep_sf, Calpain_III_sf, MIT_dom_sf, Calpain_cysteine_protease, Calpain_III, Calpain_domain_III, MIT	FALSE	FALSE
3	15240754	15240853	CAPN7	ENSG00000131375	ENST00000253693	ENSE00001640361	15240754	15240853	14	1	2						IPR038765, IPR036213, IPR036181, IPR022684, IPR022683, IPR022682, IPR007330	Papain-like_cys_pep_sf, Calpain_III_sf, MIT_dom_sf, Calpain_cysteine_protease, Calpain_III, Calpain_domain_III, MIT	FALSE	FALSE
3	15241453	15241588	CAPN7	ENSG00000131375	ENST00000253693	ENSE00000901319	15241453	15241588	15	2	0						IPR038765, IPR036213, IPR036181, IPR022684, IPR022683, IPR022682, IPR007330	Papain-like_cys_pep_sf, Calpain_III_sf, MIT_dom_sf, Calpain_cysteine_protease, Calpain_III, Calpain_domain_III, MIT	FALSE	FALSE
3	15242178	15242253	CAPN7	ENSG00000131375	ENST00000253693	ENSE00003593199	15242178	15242253	16	0	1						IPR038765, IPR036213, IPR036181, IPR022684, IPR022683, IPR022682, IPR007330	Papain-like_cys_pep_sf, Calpain_III_sf, MIT_dom_sf, Calpain_cysteine_protease, Calpain_III, Calpain_domain_III, MIT	FALSE	FALSE
3	15245526	15245671	CAPN7	ENSG00000131375	ENST00000253693	ENSE00003471875	15245526	15245671	17	1	0						IPR038765, IPR036213, IPR036181, IPR022684, IPR022683, IPR022682, IPR007330	Papain-like_cys_pep_sf, Calpain_III_sf, MIT_dom_sf, Calpain_cysteine_protease, Calpain_III, Calpain_domain_III, MIT	FALSE	FALSE
3	15246732	15246794	CAPN7	ENSG00000131375	ENST00000253693	ENSE00003659474	15246732	15246794	18	0	0	TRUE					IPR038765, IPR036213, IPR036181, IPR022684, IPR022683, IPR022682, IPR007330	Papain-like_cys_pep_sf, Calpain_III_sf, MIT_dom_sf, Calpain_cysteine_protease, Calpain_III, Calpain_domain_III, MIT	FALSE	FALSE
3	15247327	15247457	CAPN7	ENSG00000131375	ENST00000253693	ENSE00003590494	15247327	15247457	19	0	2						IPR038765, IPR036213, IPR036181, IPR022684, IPR022683, IPR022682, IPR007330	Papain-like_cys_pep_sf, Calpain_III_sf, MIT_dom_sf, Calpain_cysteine_protease, Calpain_III, Calpain_domain_III, MIT	FALSE	FALSE
3	15250931	15251023	CAPN7	ENSG00000131375	ENST00000253693	ENSE00003595244	15250931	15251023	20	2	2			TRUE			IPR038765, IPR036213, IPR036181, IPR022684, IPR022683, IPR022682, IPR007330	Papain-like_cys_pep_sf, Calpain_III_sf, MIT_dom_sf, Calpain_cysteine_protease, Calpain_III, Calpain_domain_III, MIT	FALSE	FALSE
3	15251116	15251260	CAPN7	ENSG00000131375	ENST00000253693	ENSE00001241433	15251116	15252916	21	2	-1						IPR038765, IPR036213, IPR036181, IPR022684, IPR022683, IPR022682, IPR007330	Papain-like_cys_pep_sf, Calpain_III_sf, MIT_dom_sf, Calpain_cysteine_protease, Calpain_III, Calpain_domain_III, MIT	FALSE	FALSE
3	15227950	15227965	CAPN7	ENSG00000131375	ENST00000415565	ENSE00001606202	15227950	15227965	1	2	0						IPR038765	Papain-like_cys_pep_sf	FALSE	FALSE
3	15232111	15232158	CAPN7	ENSG00000131375	ENST00000415565	ENSE00001806649	15232111	15232158	4	0	0	TRUE					IPR038765	Papain-like_cys_pep_sf	FALSE	FALSE
3	15240473	15240595	CAPN7	ENSG00000131375	ENST00000415565	ENSE00001734468	15240473	15240595	8	0	0						IPR038765	Papain-like_cys_pep_sf	FALSE	FALSE
3	15240509	15240617	CAPN7	ENSG00000131375	ENST00000443567	ENSE00001695270	15240509	15240617	1	0	1
3	15242178	15242253	CAPN7	ENSG00000131375	ENST00000443567	ENSE00003551732	15242178	15242253	3	2	0
3	15245526	15245579	CAPN7	ENSG00000131375	ENST00000443567	ENSE00003471379	15245526	15245671	4	0	-1
3			CAPN7	ENSG00000131375	ENST00000443567	ENSE00003465752	15246732	15246794	5	-1	-1				TRUE
3			CAPN7	ENSG00000131375	ENST00000443567	ENSE00003600473	15247327	15247457	6	-1	-1				TRUE
3			CAPN7	ENSG00000131375	ENST00000443567	ENSE00001724886	15250975	15251023	7	-1	-1				TRUE
3			CAPN7	ENSG00000131375	ENST00000443567	ENSE00001721942	15251116	15251246	8	-1	-1
3			RFTN1	ENSG00000131378	ENST00000334133	ENSE00000901392	16513442	16513699	1	-1	-1				TRUE
3	16493725	16493869	RFTN1	ENSG00000131378	ENST00000334133	ENSE00000901391	16493725	16493877	2	-1	1
3	16433851	16434037	RFTN1	ENSG00000131378	ENST00000334133	ENSE00003555641	16433851	16434037	3	1	2
3	16409375	16409483	RFTN1	ENSG00000131378	ENST00000334133	ENSE00003600304	16409375	16409483	4	2	0
3	16377718	16378102	RFTN1	ENSG00000131378	ENST00000334133	ENSE00000901388	16377718	16378102	5	0	1
3	16370076	16370279	RFTN1	ENSG00000131378	ENST00000334133	ENSE00003549196	16370076	16370279	6	1	1		TRUE
3	16357932	16358047	RFTN1	ENSG00000131378	ENST00000334133	ENSE00003491818	16357932	16358047	7	1	0
3	16326773	16326876	RFTN1	ENSG00000131378	ENST00000334133	ENSE00003641354	16326773	16326876	8	0	2
3	16323376	16323457	RFTN1	ENSG00000131378	ENST00000334133	ENSE00003689062	16323376	16323457	9	2	0
3	16316828	16317232	RFTN1	ENSG00000131378	ENST00000334133	ENSE00001777050	16315845	16317232	10	0	-1
3			RFTN1	ENSG00000131378	ENST00000431547	ENSE00001638280	16513823	16514026	1	-1	-1
3	16409473	16409483	RFTN1	ENSG00000131378	ENST00000431547	ENSE00001713063	16409473	16409483	4	2	1
3	16482746	16482782	RFTN1	ENSG00000131378	ENST00000432519	ENSE00001599962	16482746	16482865	1	-1	1
3			RFTN1	ENSG00000131378	ENST00000441460	ENSE00001757439	16512784	16512922	1	-1	-1
3	16493725	16493869	RFTN1	ENSG00000131378	ENST00000441460	ENSE00001592861	16493725	16493880	2	-1	1
3	16378095	16378102	RFTN1	ENSG00000131378	ENST00000441460	ENSE00001677822	16378095	16378102	5	0	2
3			RFTN1	ENSG00000131378	ENST00000449415	ENSE00001714888	16512784	16512904	1	-1	-1
3			RFTN1	ENSG00000131378	ENST00000451036	ENSE00001753537	16513071	16513374	1	-1	-1
3	16377719	16378102	RFTN1	ENSG00000131378	ENST00000451036	ENSE00001667214	16377719	16378102	5	0	0
3			RFTN1	ENSG00000131378	ENST00000453536	ENSE00001775221	16513442	16513522	1	-1	-1
3	16416190	16416211	RFTN1	ENSG00000131378	ENST00000453536	ENSE00001725623	16416112	16416211	4	2	-1
3			RFTN1	ENSG00000131378	ENST00000453536	ENSE00001711245	16409428	16409483	5	-1	-1
3	16326773	16326867	RFTN1	ENSG00000131378	ENST00000607320	ENSE00003697483	16326773	16326867	1	0	2
3	16317175	16317232	RFTN1	ENSG00000131378	ENST00000607320	ENSE00003702394	16317175	16317232	3	0	1
3	16315855	16315886	RFTN1	ENSG00000131378	ENST00000607320	ENSE00003697748	16315625	16315886	4	1	-1
3			RFTN1	ENSG00000131378	ENST00000607320	ENSE00003695113	16313574	16313692	5	-1	-1
3			C3orf20	ENSG00000131379	ENST00000253697	ENSE00001654400	14675141	14675252	1	-1	-1				TRUE		IPR029281	FAM194_C	FALSE	FALSE
3			C3orf20	ENSG00000131379	ENST00000253697	ENSE00001208108	14682170	14682331	2	-1	-1				TRUE
3	14682714	14683197	C3orf20	ENSG00000131379	ENST00000253697	ENSE00001287817	14682578	14683197	3	-1	1
3	14684242	14684382	C3orf20	ENSG00000131379	ENST00000253697	ENSE00000901255	14684242	14684382	4	1	1		TRUE
3	14689997	14690116	C3orf20	ENSG00000131379	ENST00000253697	ENSE00000901256	14689997	14690116	5	1	1		TRUE
3	14703130	14703262	C3orf20	ENSG00000131379	ENST00000253697	ENSE00000901257	14703130	14703262	6	1	2
3	14704337	14704618	C3orf20	ENSG00000131379	ENST00000253697	ENSE00000901258	14704337	14704618	7	2	2			TRUE
3	14714007	14714159	C3orf20	ENSG00000131379	ENST00000253697	ENSE00003591664	14714007	14714159	8	2	2			TRUE
3	14715289	14715409	C3orf20	ENSG00000131379	ENST00000253697	ENSE00003602053	14715289	14715409	9	2	0
3	14721653	14721784	C3orf20	ENSG00000131379	ENST00000253697	ENSE00003567239	14721653	14721784	10	0	0	TRUE
3	14726901	14727024	C3orf20	ENSG00000131379	ENST00000253697	ENSE00000901262	14726901	14727024	11	0	1
3	14728439	14728688	C3orf20	ENSG00000131379	ENST00000253697	ENSE00000901263	14728439	14728688	12	1	2
3	14757371	14757674	C3orf20	ENSG00000131379	ENST00000253697	ENSE00000901264	14757371	14757674	13	2	0
3	14759891	14759998	C3orf20	ENSG00000131379	ENST00000253697	ENSE00000901265	14759891	14759998	14	0	0	TRUE
3	14761473	14761615	C3orf20	ENSG00000131379	ENST00000253697	ENSE00000901266	14761473	14761615	15	0	2
3	14772067	14772201	C3orf20	ENSG00000131379	ENST00000253697	ENSE00000901267	14772067	14772201	16	2	2			TRUE
3	14772791	14772875	C3orf20	ENSG00000131379	ENST00000253697	ENSE00003893759	14772791	14773036	17	2	-1
3			C3orf20	ENSG00000131379	ENST00000412910	ENSE00001785780	14675179	14675252	1	-1	-1				TRUE
3			C3orf20	ENSG00000131379	ENST00000412910	ENSE00001733040	14682275	14682331	2	-1	-1				TRUE
3	14683080	14683197	C3orf20	ENSG00000131379	ENST00000412910	ENSE00001699126	14682975	14683197	3	-1	1
3	14772791	14772875	C3orf20	ENSG00000131379	ENST00000412910	ENSE00001642080	14772791	14773034	17	2	-1
3	14772791	14772875	C3orf20	ENSG00000131379	ENST00000435614	ENSE00001748381	14772791	14773005	17	2	-1
3			RBSN	ENSG00000131381	ENST00000253699	ENSE00001426996	15099035	15099148	1	-1	-1				TRUE		IPR036531, IPR021565, IPR017455, IPR013087, IPR013083, IPR011011	Rbsn_Rab-bd_sf, Rbsn_Rab_binding_dom, Znf_FYVE-rel, Znf_C2H2_type, Znf_RING/FYVE/PHD, Znf_FYVE_PHD	FALSE	FALSE
3			RBSN	ENSG00000131381	ENST00000253699	ENSE00001400873	15098119	15098274	2	-1	-1				TRUE		IPR036531, IPR021565, IPR017455, IPR013087, IPR013083, IPR011011	Rbsn_Rab-bd_sf, Rbsn_Rab_binding_dom, Znf_FYVE-rel, Znf_C2H2_type, Znf_RING/FYVE/PHD, Znf_FYVE_PHD	FALSE	FALSE
3			RBSN	ENSG00000131381	ENST00000253699	ENSE00001399837	15096535	15096710	3	-1	-1				TRUE		IPR036531, IPR021565, IPR017455, IPR013087, IPR013083, IPR011011	Rbsn_Rab-bd_sf, Rbsn_Rab_binding_dom, Znf_FYVE-rel, Znf_C2H2_type, Znf_RING/FYVE/PHD, Znf_FYVE_PHD	FALSE	FALSE
3	15095973	15096120	RBSN	ENSG00000131381	ENST00000253699	ENSE00003465398	15095973	15096288	4	-1	1						IPR036531, IPR021565, IPR017455, IPR013087, IPR013083, IPR011011	Rbsn_Rab-bd_sf, Rbsn_Rab_binding_dom, Znf_FYVE-rel, Znf_C2H2_type, Znf_RING/FYVE/PHD, Znf_FYVE_PHD	FALSE	FALSE
3	15090399	15090539	RBSN	ENSG00000131381	ENST00000253699	ENSE00003648832	15090399	15090539	5	1	1		TRUE				IPR036531, IPR021565, IPR017455, IPR013087, IPR013083, IPR011011	Rbsn_Rab-bd_sf, Rbsn_Rab_binding_dom, Znf_FYVE-rel, Znf_C2H2_type, Znf_RING/FYVE/PHD, Znf_FYVE_PHD	FALSE	FALSE
3	15085861	15085961	RBSN	ENSG00000131381	ENST00000253699	ENSE00003571118	15085861	15085961	6	1	0						IPR036531, IPR021565, IPR017455, IPR013087, IPR013083, IPR011011	Rbsn_Rab-bd_sf, Rbsn_Rab_binding_dom, Znf_FYVE-rel, Znf_C2H2_type, Znf_RING/FYVE/PHD, Znf_FYVE_PHD	FALSE	FALSE
3	15085000	15085045	RBSN	ENSG00000131381	ENST00000253699	ENSE00003540713	15085000	15085045	7	0	1						IPR036531, IPR021565, IPR017455, IPR013087, IPR013083, IPR011011	Rbsn_Rab-bd_sf, Rbsn_Rab_binding_dom, Znf_FYVE-rel, Znf_C2H2_type, Znf_RING/FYVE/PHD, Znf_FYVE_PHD	FALSE	FALSE
3	15084735	15084896	RBSN	ENSG00000131381	ENST00000253699	ENSE00003677467	15084735	15084896	8	1	1		TRUE				IPR036531, IPR021565, IPR017455, IPR013087, IPR013083, IPR011011	Rbsn_Rab-bd_sf, Rbsn_Rab_binding_dom, Znf_FYVE-rel, Znf_C2H2_type, Znf_RING/FYVE/PHD, Znf_FYVE_PHD	FALSE	FALSE
3	15082367	15082608	RBSN	ENSG00000131381	ENST00000253699	ENSE00001748893	15082367	15082608	9	1	0						IPR036531, IPR021565, IPR017455, IPR013087, IPR013083, IPR011011	Rbsn_Rab-bd_sf, Rbsn_Rab_binding_dom, Znf_FYVE-rel, Znf_C2H2_type, Znf_RING/FYVE/PHD, Znf_FYVE_PHD	FALSE	FALSE
3	15080732	15080802	RBSN	ENSG00000131381	ENST00000253699	ENSE00003564251	15080732	15080802	10	0	2						IPR036531, IPR021565, IPR017455, IPR013087, IPR013083, IPR011011	Rbsn_Rab-bd_sf, Rbsn_Rab_binding_dom, Znf_FYVE-rel, Znf_C2H2_type, Znf_RING/FYVE/PHD, Znf_FYVE_PHD	FALSE	FALSE
3	15078075	15078161	RBSN	ENSG00000131381	ENST00000253699	ENSE00000901297	15078075	15078161	11	2	2			TRUE			IPR036531, IPR021565, IPR017455, IPR013087, IPR013083, IPR011011	Rbsn_Rab-bd_sf, Rbsn_Rab_binding_dom, Znf_FYVE-rel, Znf_C2H2_type, Znf_RING/FYVE/PHD, Znf_FYVE_PHD	FALSE	FALSE
3	15077062	15077164	RBSN	ENSG00000131381	ENST00000253699	ENSE00000901296	15077062	15077164	12	2	0						IPR036531, IPR021565, IPR017455, IPR013087, IPR013083, IPR011011	Rbsn_Rab-bd_sf, Rbsn_Rab_binding_dom, Znf_FYVE-rel, Znf_C2H2_type, Znf_RING/FYVE/PHD, Znf_FYVE_PHD	FALSE	FALSE
3	15075606	15075710	RBSN	ENSG00000131381	ENST00000253699	ENSE00000901295	15075606	15075710	13	0	0	TRUE					IPR036531, IPR021565, IPR017455, IPR013087, IPR013083, IPR011011	Rbsn_Rab-bd_sf, Rbsn_Rab_binding_dom, Znf_FYVE-rel, Znf_C2H2_type, Znf_RING/FYVE/PHD, Znf_FYVE_PHD	FALSE	FALSE
3	15073782	15074930	RBSN	ENSG00000131381	ENST00000253699	ENSE00001242854	15070073	15074930	14	0	-1						IPR036531, IPR021565, IPR017455, IPR013087, IPR013083, IPR011011	Rbsn_Rab-bd_sf, Rbsn_Rab_binding_dom, Znf_FYVE-rel, Znf_C2H2_type, Znf_RING/FYVE/PHD, Znf_FYVE_PHD	FALSE	FALSE
3			RBSN	ENSG00000131381	ENST00000449050	ENSE00001640344	15099035	15099143	1	-1	-1				TRUE
3	15095854	15096120	RBSN	ENSG00000131381	ENST00000449050	ENSE00001711894	15095671	15096288	3	-1	-1
3			RBSN	ENSG00000131381	ENST00000476527	ENSE00001904281	15099035	15099163	1	-1	-1						IPR036531, IPR021565, IPR017455, IPR013087, IPR013083, IPR011011	Rbsn_Rab-bd_sf, Rbsn_Rab_binding_dom, Znf_FYVE-rel, Znf_C2H2_type, Znf_RING/FYVE/PHD, Znf_FYVE_PHD	FALSE	FALSE
3	15073782	15074930	RBSN	ENSG00000131381	ENST00000476527	ENSE00001882794	15073605	15074930	13	0	-1						IPR036531, IPR021565, IPR017455, IPR013087, IPR013083, IPR011011	Rbsn_Rab-bd_sf, Rbsn_Rab_binding_dom, Znf_FYVE-rel, Znf_C2H2_type, Znf_RING/FYVE/PHD, Znf_FYVE_PHD	FALSE	FALSE
3			RBSN	ENSG00000131381	ENST00000507357	ENSE00002064864	15099022	15099136	1	-1	-1				TRUE
3	15095998	15096120	RBSN	ENSG00000131381	ENST00000507357	ENSE00002065731	15095998	15096288	3	-1	0
3	16175152	16175690	GALNT15	ENSG00000131386	ENST00000339732	ENSE00001216745	16174680	16175690	1	-1	2						IPR035992, IPR029044, IPR001173	Ricin_B-like_lectins, Nucleotide-diphossugar_trans, Glyco_trans_2-like	FALSE	FALSE
3	16195760	16195926	GALNT15	ENSG00000131386	ENST00000339732	ENSE00001340796	16195760	16195926	2	2	1						IPR035992, IPR029044, IPR001173	Ricin_B-like_lectins, Nucleotide-diphossugar_trans, Glyco_trans_2-like	FALSE	FALSE
3	16200619	16200823	GALNT15	ENSG00000131386	ENST00000339732	ENSE00003645906	16200619	16200823	3	1	2						IPR035992, IPR029044, IPR001173	Ricin_B-like_lectins, Nucleotide-diphossugar_trans, Glyco_trans_2-like	FALSE	FALSE
3	16208503	16208670	GALNT15	ENSG00000131386	ENST00000339732	ENSE00000966075	16208503	16208670	4	2	2			TRUE			IPR035992, IPR029044, IPR001173	Ricin_B-like_lectins, Nucleotide-diphossugar_trans, Glyco_trans_2-like	FALSE	FALSE
3	16211124	16211241	GALNT15	ENSG00000131386	ENST00000339732	ENSE00000966076	16211124	16211241	5	2	0						IPR035992, IPR029044, IPR001173	Ricin_B-like_lectins, Nucleotide-diphossugar_trans, Glyco_trans_2-like	FALSE	FALSE
3	16212569	16212763	GALNT15	ENSG00000131386	ENST00000339732	ENSE00000966077	16212569	16212763	6	0	0	TRUE					IPR035992, IPR029044, IPR001173	Ricin_B-like_lectins, Nucleotide-diphossugar_trans, Glyco_trans_2-like	FALSE	FALSE
3	16219403	16219534	GALNT15	ENSG00000131386	ENST00000339732	ENSE00003668384	16219403	16219534	7	0	0	TRUE					IPR035992, IPR029044, IPR001173	Ricin_B-like_lectins, Nucleotide-diphossugar_trans, Glyco_trans_2-like	FALSE	FALSE
3	16219910	16220014	GALNT15	ENSG00000131386	ENST00000339732	ENSE00001148843	16219910	16220014	8	0	0	TRUE					IPR035992, IPR029044, IPR001173	Ricin_B-like_lectins, Nucleotide-diphossugar_trans, Glyco_trans_2-like	FALSE	FALSE
3	16222615	16222758	GALNT15	ENSG00000131386	ENST00000339732	ENSE00001076089	16222615	16222758	9	0	0	TRUE					IPR035992, IPR029044, IPR001173	Ricin_B-like_lectins, Nucleotide-diphossugar_trans, Glyco_trans_2-like	FALSE	FALSE
3	16227354	16227500	GALNT15	ENSG00000131386	ENST00000339732	ENSE00001424394	16227354	16230165	10	0	-1						IPR035992, IPR029044, IPR001173	Ricin_B-like_lectins, Nucleotide-diphossugar_trans, Glyco_trans_2-like	FALSE	FALSE
3	16175152	16175690	GALNT15	ENSG00000131386	ENST00000437509	ENSE00001657284	16174709	16175690	1	-1	2						IPR035992, IPR029044, IPR001173	Ricin_B-like_lectins, Nucleotide-diphossugar_trans, Glyco_trans_2-like	FALSE	FALSE
3	16231793	16231873	GALNT15	ENSG00000131386	ENST00000437509	ENSE00001760516	16231793	16231992	10	0	-1						IPR035992, IPR029044, IPR001173	Ricin_B-like_lectins, Nucleotide-diphossugar_trans, Glyco_trans_2-like	FALSE	FALSE
3	16219421	16219534	GALNT15	ENSG00000131386	ENST00000617544	ENSE00003717362	16219400	16219534	1	-1	0						IPR035992	Ricin_B-like_lectins	FALSE	FALSE
3	16227354	16227443	GALNT15	ENSG00000131386	ENST00000617544	ENSE00003726273	16227354	16227443	4	0	0	TRUE					IPR035992	Ricin_B-like_lectins	FALSE	FALSE
3	16227445	16227582	GALNT15	ENSG00000131386	ENST00000617544	ENSE00002202267	16227445	16229745	5	0	-1						IPR035992	Ricin_B-like_lectins	FALSE	FALSE
3	14472242	14472317	SLC6A6	ENSG00000131389	ENST00000452151	ENSE00001747296	14472242	14472317	1	2	0						IPR037272	SNS_sf	FALSE	FALSE
3	14481671	14481841	SLC6A6	ENSG00000131389	ENST00000452151	ENSE00003693822	14481671	14481841	2	0	0	TRUE					IPR037272, IPR002434	SNS_sf, Na/ntran_symport_taurine	FALSE	FALSE
3	14484867	14484903	SLC6A6	ENSG00000131389	ENST00000452151	ENSE00001718041	14484867	14484903	3	0	1						IPR037272	SNS_sf	FALSE	FALSE
3			SLC6A6	ENSG00000131389	ENST00000452775	ENSE00001688843	14432670	14432787	1	-1	-1						IPR037272	SNS_sf	FALSE	FALSE
3	14443635	14443863	SLC6A6	ENSG00000131389	ENST00000452775	ENSE00001409707	14443624	14443863	2	-1	1						IPR037272, IPR002434	SNS_sf, Na/ntran_symport_taurine	FALSE	FALSE
3	14445717	14445816	SLC6A6	ENSG00000131389	ENST00000452775	ENSE00001690549	14445717	14445816	3	1	2						IPR037272	SNS_sf	FALSE	FALSE
3	14402594	14402847	SLC6A6	ENSG00000131389	ENST00000613060	ENSE00003742322	14402576	14402847	1	-1	2						IPR037272, IPR002434	SNS_sf, Na/ntran_symport_taurine	FALSE	FALSE
3	14416412	14416453	SLC6A6	ENSG00000131389	ENST00000613060	ENSE00003745931	14416412	14416453	2	2	2			TRUE			IPR037272, IPR002434	SNS_sf, Na/ntran_symport_taurine	FALSE	FALSE
3	14443628	14443863	SLC6A6	ENSG00000131389	ENST00000613060	ENSE00003736711	14443628	14443863	3	2	1						IPR037272, IPR002434	SNS_sf, Na/ntran_symport_taurine	FALSE	FALSE
3	14445717	14445851	SLC6A6	ENSG00000131389	ENST00000613060	ENSE00003752981	14445717	14445851	4	1	1		TRUE				IPR037272, IPR002434	SNS_sf, Na/ntran_symport_taurine	FALSE	FALSE
3	14447582	14447816	SLC6A6	ENSG00000131389	ENST00000613060	ENSE00003747690	14447582	14447816	5	1	2						IPR037272, IPR002434	SNS_sf, Na/ntran_symport_taurine	FALSE	FALSE
3	14457950	14458082	SLC6A6	ENSG00000131389	ENST00000613060	ENSE00003753892	14457950	14458082	6	2	0						IPR037272, IPR002434	SNS_sf, Na/ntran_symport_taurine	FALSE	FALSE
3	14466516	14466650	SLC6A6	ENSG00000131389	ENST00000613060	ENSE00003736605	14466516	14466650	7	0	0	TRUE					IPR037272, IPR002434	SNS_sf, Na/ntran_symport_taurine	FALSE	FALSE
3	14467853	14467956	SLC6A6	ENSG00000131389	ENST00000613060	ENSE00003754219	14467853	14467956	8	0	2						IPR037272, IPR002434	SNS_sf, Na/ntran_symport_taurine	FALSE	FALSE
3	14468088	14468212	SLC6A6	ENSG00000131389	ENST00000613060	ENSE00003754601	14468088	14468212	9	2	1						IPR037272, IPR002434	SNS_sf, Na/ntran_symport_taurine	FALSE	FALSE
3	14472205	14472317	SLC6A6	ENSG00000131389	ENST00000613060	ENSE00003748965	14472205	14472317	10	1	0						IPR037272, IPR002434	SNS_sf, Na/ntran_symport_taurine	FALSE	FALSE
3	14477205	14477342	SLC6A6	ENSG00000131389	ENST00000613060	ENSE00003737932	14477205	14477342	11	0	0	TRUE					IPR037272, IPR002434	SNS_sf, Na/ntran_symport_taurine	FALSE	FALSE
3	14478466	14478568	SLC6A6	ENSG00000131389	ENST00000613060	ENSE00003749300	14478466	14478568	12	0	1						IPR037272, IPR002434	SNS_sf, Na/ntran_symport_taurine	FALSE	FALSE
3	14479085	14479185	SLC6A6	ENSG00000131389	ENST00000613060	ENSE00003752020	14479085	14479185	13	1	0						IPR037272, IPR002434	SNS_sf, Na/ntran_symport_taurine	FALSE	FALSE
3	14484867	14485007	SLC6A6	ENSG00000131389	ENST00000613060	ENSE00003748729	14484867	14489349	15	0	-1						IPR037272, IPR002434	SNS_sf, Na/ntran_symport_taurine	FALSE	FALSE
3	14472205	14472313	SLC6A6	ENSG00000131389	ENST00000618278	ENSE00003739372	14472205	14472317	9	2	-1
3			SLC6A6	ENSG00000131389	ENST00000618278	ENSE00003749632	14477205	14477342	10	-1	-1				TRUE
3			SLC6A6	ENSG00000131389	ENST00000618278	ENSE00003712288	14478466	14478568	11	-1	-1				TRUE
3			SLC6A6	ENSG00000131389	ENST00000618278	ENSE00003715450	14479085	14479185	12	-1	-1				TRUE
3			SLC6A6	ENSG00000131389	ENST00000618278	ENSE00003730285	14481671	14481841	13	-1	-1				TRUE
3			SLC6A6	ENSG00000131389	ENST00000618278	ENSE00003720166	14484867	14489349	14	-1	-1
3			SLC6A6	ENSG00000131389	ENST00000621751	ENSE00003734850	14402620	14402847	1	-1	-1				TRUE		IPR037272, IPR002434	SNS_sf, Na/ntran_symport_taurine	FALSE	FALSE
3			SLC6A6	ENSG00000131389	ENST00000621751	ENSE00003722485	14416412	14416453	2	-1	-1						IPR037272, IPR002434	SNS_sf, Na/ntran_symport_taurine	FALSE	FALSE
3	14447582	14447820	SLC6A6	ENSG00000131389	ENST00000621751	ENSE00003731227	14447582	14448188	5	1	-1						IPR037272, IPR002434	SNS_sf, Na/ntran_symport_taurine	FALSE	FALSE
3			SLC6A6	ENSG00000131389	ENST00000622186	ENSE00003729828	14402576	14402847	1	-1	-1						IPR037272, IPR002434	SNS_sf, Na/ntran_symport_taurine	FALSE	FALSE
3	14484867	14485007	SLC6A6	ENSG00000131389	ENST00000622186	ENSE00003724894	14484867	14489347	15	0	-1						IPR037272, IPR002434	SNS_sf, Na/ntran_symport_taurine	FALSE	FALSE
3			DHX30	ENSG00000132153	ENST00000348968	ENSE00001291596	47803165	47803212	1	-1	-1				TRUE		IPR027417, IPR014001, IPR011709, IPR011545, IPR007502, IPR002464	P-loop_NTPase, Helicase_ATP-bd, DUF1605, DEAD/DEAH_box_helicase_dom, Helicase-assoc_dom, DNA/RNA_helicase_DEAH_CS	FALSE	FALSE
3			DHX30	ENSG00000132153	ENST00000348968	ENSE00003560370	47810657	47810711	3	-1	-1				TRUE		IPR027417, IPR014001, IPR011709, IPR011545, IPR007502, IPR002464	P-loop_NTPase, Helicase_ATP-bd, DUF1605, DEAD/DEAH_box_helicase_dom, Helicase-assoc_dom, DNA/RNA_helicase_DEAH_CS	FALSE	FALSE
3			DHX30	ENSG00000132153	ENST00000348968	ENSE00001629457	47815963	47816128	4	-1	-1				TRUE		IPR027417, IPR014001, IPR011709, IPR011545, IPR007502, IPR002464	P-loop_NTPase, Helicase_ATP-bd, DUF1605, DEAD/DEAH_box_helicase_dom, Helicase-assoc_dom, DNA/RNA_helicase_DEAH_CS	FALSE	FALSE
3	47818078	47818117	DHX30	ENSG00000132153	ENST00000348968	ENSE00003612531	47818022	47818117	5	-1	1						IPR027417, IPR014001, IPR011709, IPR011545, IPR007502, IPR002464	P-loop_NTPase, Helicase_ATP-bd, DUF1605, DEAD/DEAH_box_helicase_dom, Helicase-assoc_dom, DNA/RNA_helicase_DEAH_CS	FALSE	FALSE
3	47827347	47827477	DHX30	ENSG00000132153	ENST00000348968	ENSE00003493567	47827347	47827477	6	1	0						IPR027417, IPR014001, IPR011709, IPR011545, IPR007502, IPR002464	P-loop_NTPase, Helicase_ATP-bd, DUF1605, DEAD/DEAH_box_helicase_dom, Helicase-assoc_dom, DNA/RNA_helicase_DEAH_CS	FALSE	FALSE
3	47829024	47829134	DHX30	ENSG00000132153	ENST00000348968	ENSE00003509004	47829024	47829134	7	0	0	TRUE					IPR027417, IPR014001, IPR011709, IPR011545, IPR007502, IPR002464	P-loop_NTPase, Helicase_ATP-bd, DUF1605, DEAD/DEAH_box_helicase_dom, Helicase-assoc_dom, DNA/RNA_helicase_DEAH_CS	FALSE	FALSE
3	47840877	47841178	DHX30	ENSG00000132153	ENST00000348968	ENSE00003669522	47840877	47841178	8	0	2						IPR027417, IPR014001, IPR011709, IPR011545, IPR007502, IPR002464	P-loop_NTPase, Helicase_ATP-bd, DUF1605, DEAD/DEAH_box_helicase_dom, Helicase-assoc_dom, DNA/RNA_helicase_DEAH_CS	FALSE	FALSE
3	47841617	47841737	DHX30	ENSG00000132153	ENST00000348968	ENSE00003519771	47841617	47841737	9	2	0						IPR027417, IPR014001, IPR011709, IPR011545, IPR007502, IPR002464	P-loop_NTPase, Helicase_ATP-bd, DUF1605, DEAD/DEAH_box_helicase_dom, Helicase-assoc_dom, DNA/RNA_helicase_DEAH_CS	FALSE	FALSE
3	47843106	47843255	DHX30	ENSG00000132153	ENST00000348968	ENSE00003679320	47843106	47843255	10	0	0	TRUE					IPR027417, IPR014001, IPR011709, IPR011545, IPR007502, IPR002464	P-loop_NTPase, Helicase_ATP-bd, DUF1605, DEAD/DEAH_box_helicase_dom, Helicase-assoc_dom, DNA/RNA_helicase_DEAH_CS	FALSE	FALSE
3	47845700	47845852	DHX30	ENSG00000132153	ENST00000348968	ENSE00003496265	47845700	47845852	11	0	0	TRUE					IPR027417, IPR014001, IPR011709, IPR011545, IPR007502, IPR002464	P-loop_NTPase, Helicase_ATP-bd, DUF1605, DEAD/DEAH_box_helicase_dom, Helicase-assoc_dom, DNA/RNA_helicase_DEAH_CS	FALSE	FALSE
3	47846165	47847001	DHX30	ENSG00000132153	ENST00000348968	ENSE00003693039	47846165	47847001	12	0	0	TRUE					IPR027417, IPR014001, IPR011709, IPR011545, IPR007502, IPR002464	P-loop_NTPase, Helicase_ATP-bd, DUF1605, DEAD/DEAH_box_helicase_dom, Helicase-assoc_dom, DNA/RNA_helicase_DEAH_CS	FALSE	FALSE
3	47847273	47847348	DHX30	ENSG00000132153	ENST00000348968	ENSE00003549630	47847273	47847348	13	0	1						IPR027417, IPR014001, IPR011709, IPR011545, IPR007502, IPR002464	P-loop_NTPase, Helicase_ATP-bd, DUF1605, DEAD/DEAH_box_helicase_dom, Helicase-assoc_dom, DNA/RNA_helicase_DEAH_CS	FALSE	FALSE
3	47847432	47847536	DHX30	ENSG00000132153	ENST00000348968	ENSE00003491347	47847432	47847536	14	1	1		TRUE				IPR027417, IPR014001, IPR011709, IPR011545, IPR007502, IPR002464	P-loop_NTPase, Helicase_ATP-bd, DUF1605, DEAD/DEAH_box_helicase_dom, Helicase-assoc_dom, DNA/RNA_helicase_DEAH_CS	FALSE	FALSE
3	47847781	47847956	DHX30	ENSG00000132153	ENST00000348968	ENSE00003558934	47847781	47847956	15	1	0						IPR027417, IPR014001, IPR011709, IPR011545, IPR007502, IPR002464	P-loop_NTPase, Helicase_ATP-bd, DUF1605, DEAD/DEAH_box_helicase_dom, Helicase-assoc_dom, DNA/RNA_helicase_DEAH_CS	FALSE	FALSE
3	47848180	47848386	DHX30	ENSG00000132153	ENST00000348968	ENSE00003500943	47848180	47848386	16	0	0	TRUE					IPR027417, IPR014001, IPR011709, IPR011545, IPR007502, IPR002464	P-loop_NTPase, Helicase_ATP-bd, DUF1605, DEAD/DEAH_box_helicase_dom, Helicase-assoc_dom, DNA/RNA_helicase_DEAH_CS	FALSE	FALSE
3	47848469	47848550	DHX30	ENSG00000132153	ENST00000348968	ENSE00003507300	47848469	47848550	17	0	1						IPR027417, IPR014001, IPR011709, IPR011545, IPR007502, IPR002464	P-loop_NTPase, Helicase_ATP-bd, DUF1605, DEAD/DEAH_box_helicase_dom, Helicase-assoc_dom, DNA/RNA_helicase_DEAH_CS	FALSE	FALSE
3	47848624	47848817	DHX30	ENSG00000132153	ENST00000348968	ENSE00003580980	47848624	47848817	18	1	0						IPR027417, IPR014001, IPR011709, IPR011545, IPR007502, IPR002464	P-loop_NTPase, Helicase_ATP-bd, DUF1605, DEAD/DEAH_box_helicase_dom, Helicase-assoc_dom, DNA/RNA_helicase_DEAH_CS	FALSE	FALSE
3	47848920	47849079	DHX30	ENSG00000132153	ENST00000348968	ENSE00003532123	47848920	47849079	19	0	1						IPR027417, IPR014001, IPR011709, IPR011545, IPR007502, IPR002464	P-loop_NTPase, Helicase_ATP-bd, DUF1605, DEAD/DEAH_box_helicase_dom, Helicase-assoc_dom, DNA/RNA_helicase_DEAH_CS	FALSE	FALSE
3	47849192	47849349	DHX30	ENSG00000132153	ENST00000348968	ENSE00003494509	47849192	47849349	20	1	0						IPR027417, IPR014001, IPR011709, IPR011545, IPR007502, IPR002464	P-loop_NTPase, Helicase_ATP-bd, DUF1605, DEAD/DEAH_box_helicase_dom, Helicase-assoc_dom, DNA/RNA_helicase_DEAH_CS	FALSE	FALSE
3	47849451	47849554	DHX30	ENSG00000132153	ENST00000348968	ENSE00003629381	47849451	47849554	21	0	2						IPR027417, IPR014001, IPR011709, IPR011545, IPR007502, IPR002464	P-loop_NTPase, Helicase_ATP-bd, DUF1605, DEAD/DEAH_box_helicase_dom, Helicase-assoc_dom, DNA/RNA_helicase_DEAH_CS	FALSE	FALSE
3	47849630	47849769	DHX30	ENSG00000132153	ENST00000348968	ENSE00003510564	47849630	47849769	22	2	1						IPR027417, IPR014001, IPR011709, IPR011545, IPR007502, IPR002464	P-loop_NTPase, Helicase_ATP-bd, DUF1605, DEAD/DEAH_box_helicase_dom, Helicase-assoc_dom, DNA/RNA_helicase_DEAH_CS	FALSE	FALSE
3	47849867	47850120	DHX30	ENSG00000132153	ENST00000348968	ENSE00001749460	47849867	47850193	23	1	-1						IPR027417, IPR014001, IPR011709, IPR011545, IPR007502, IPR002464	P-loop_NTPase, Helicase_ATP-bd, DUF1605, DEAD/DEAH_box_helicase_dom, Helicase-assoc_dom, DNA/RNA_helicase_DEAH_CS	FALSE	FALSE
3			DHX30	ENSG00000132153	ENST00000445061	ENSE00001730891	47803138	47803212	1	-1	-1				TRUE		IPR027417, IPR014001, IPR011709, IPR011545, IPR007502, IPR002464	P-loop_NTPase, Helicase_ATP-bd, DUF1605, DEAD/DEAH_box_helicase_dom, Helicase-assoc_dom, DNA/RNA_helicase_DEAH_CS	FALSE	FALSE
3			DHX30	ENSG00000132153	ENST00000445061	ENSE00001394371	47805326	47805420	2	-1	-1				TRUE		IPR027417, IPR014001, IPR011709, IPR011545, IPR007502, IPR002464	P-loop_NTPase, Helicase_ATP-bd, DUF1605, DEAD/DEAH_box_helicase_dom, Helicase-assoc_dom, DNA/RNA_helicase_DEAH_CS	FALSE	FALSE
3	47810684	47810711	DHX30	ENSG00000132153	ENST00000445061	ENSE00003461654	47810657	47810711	3	-1	1						IPR027417, IPR014001, IPR011709, IPR011545, IPR007502, IPR002464	P-loop_NTPase, Helicase_ATP-bd, DUF1605, DEAD/DEAH_box_helicase_dom, Helicase-assoc_dom, DNA/RNA_helicase_DEAH_CS	FALSE	FALSE
3	47818022	47818117	DHX30	ENSG00000132153	ENST00000445061	ENSE00003622206	47818022	47818117	4	1	1						IPR027417, IPR014001, IPR011709, IPR011545, IPR007502, IPR002464	P-loop_NTPase, Helicase_ATP-bd, DUF1605, DEAD/DEAH_box_helicase_dom, Helicase-assoc_dom, DNA/RNA_helicase_DEAH_CS	FALSE	FALSE
3	47810684	47810711	DHX30	ENSG00000132153	ENST00000446256	ENSE00003724361	47810684	47810711	1	0	1						IPR027417, IPR014001, IPR011709, IPR011545, IPR007502, IPR002464	P-loop_NTPase, Helicase_ATP-bd, DUF1605, DEAD/DEAH_box_helicase_dom, Helicase-assoc_dom, DNA/RNA_helicase_DEAH_CS	FALSE	FALSE
3	47849867	47850120	DHX30	ENSG00000132153	ENST00000446256	ENSE00001631372	47849867	47850195	20	1	-1						IPR027417, IPR014001, IPR011709, IPR011545, IPR007502, IPR002464	P-loop_NTPase, Helicase_ATP-bd, DUF1605, DEAD/DEAH_box_helicase_dom, Helicase-assoc_dom, DNA/RNA_helicase_DEAH_CS	FALSE	FALSE
3	47825040	47825247	DHX30	ENSG00000132153	ENST00000457607	ENSE00001783799	47825028	47825247	1	-1	1						IPR027417, IPR014001, IPR011709, IPR011545, IPR007502, IPR002464	P-loop_NTPase, Helicase_ATP-bd, DUF1605, DEAD/DEAH_box_helicase_dom, Helicase-assoc_dom, DNA/RNA_helicase_DEAH_CS	FALSE	FALSE
3	47849867	47850120	DHX30	ENSG00000132153	ENST00000457607	ENSE00001769550	47849867	47850187	19	1	-1						IPR027417, IPR014001, IPR011709, IPR011545, IPR007502, IPR002464	P-loop_NTPase, Helicase_ATP-bd, DUF1605, DEAD/DEAH_box_helicase_dom, Helicase-assoc_dom, DNA/RNA_helicase_DEAH_CS	FALSE	FALSE
3	47819258	47819264	DHX30	ENSG00000132153	ENST00000619982	ENSE00003488006	47819227	47819264	1	-1	1						IPR027417, IPR014001, IPR011709, IPR011545, IPR007502, IPR002464	P-loop_NTPase, Helicase_ATP-bd, DUF1605, DEAD/DEAH_box_helicase_dom, Helicase-assoc_dom, DNA/RNA_helicase_DEAH_CS	FALSE	FALSE
3			RAF1	ENSG00000132155	ENST00000251849	ENSE00001764624	12663813	12664117	1	-1	-1						IPR029071, IPR020454, IPR017441, IPR011009, IPR008271, IPR003116, IPR002219, IPR001245	Ubiquitin-like_domsf, DAG/PE-bd, Protein_kinase_ATP_BS, Kinase-like_dom_sf, Ser/Thr_kinase_AS, RBD_dom, PE/DAG-bd, Ser-Thr/Tyr_kinase_cat_dom	FALSE	FALSE
3	12618515	12618721	RAF1	ENSG00000132155	ENST00000251849	ENSE00003585647	12618515	12618747	2	-1	0						IPR029071, IPR020454, IPR017441, IPR011009, IPR008271, IPR003116, IPR002219, IPR001245	Ubiquitin-like_domsf, DAG/PE-bd, Protein_kinase_ATP_BS, Kinase-like_dom_sf, Ser/Thr_kinase_AS, RBD_dom, PE/DAG-bd, Ser-Thr/Tyr_kinase_cat_dom	FALSE	FALSE
3	12611950	12612062	RAF1	ENSG00000132155	ENST00000251849	ENSE00000966591	12611950	12612062	3	0	2						IPR029071, IPR020454, IPR017441, IPR011009, IPR008271, IPR003116, IPR002219, IPR001245	Ubiquitin-like_domsf, DAG/PE-bd, Protein_kinase_ATP_BS, Kinase-like_dom_sf, Ser/Thr_kinase_AS, RBD_dom, PE/DAG-bd, Ser-Thr/Tyr_kinase_cat_dom	FALSE	FALSE
3	12609233	12609335	RAF1	ENSG00000132155	ENST00000251849	ENSE00003670010	12609233	12609335	4	2	0						IPR029071, IPR020454, IPR017441, IPR011009, IPR008271, IPR003116, IPR002219, IPR001245	Ubiquitin-like_domsf, DAG/PE-bd, Protein_kinase_ATP_BS, Kinase-like_dom_sf, Ser/Thr_kinase_AS, RBD_dom, PE/DAG-bd, Ser-Thr/Tyr_kinase_cat_dom	FALSE	FALSE
3	12608766	12608923	RAF1	ENSG00000132155	ENST00000251849	ENSE00003470841	12608766	12608923	5	0	2						IPR029071, IPR020454, IPR017441, IPR011009, IPR008271, IPR003116, IPR002219, IPR001245	Ubiquitin-like_domsf, DAG/PE-bd, Protein_kinase_ATP_BS, Kinase-like_dom_sf, Ser/Thr_kinase_AS, RBD_dom, PE/DAG-bd, Ser-Thr/Tyr_kinase_cat_dom	FALSE	FALSE
3	12606201	12606299	RAF1	ENSG00000132155	ENST00000251849	ENSE00003658250	12606201	12606299	6	2	2			TRUE			IPR029071, IPR020454, IPR017441, IPR011009, IPR008271, IPR003116, IPR002219, IPR001245	Ubiquitin-like_domsf, DAG/PE-bd, Protein_kinase_ATP_BS, Kinase-like_dom_sf, Ser/Thr_kinase_AS, RBD_dom, PE/DAG-bd, Ser-Thr/Tyr_kinase_cat_dom	FALSE	FALSE
3	12604136	12604289	RAF1	ENSG00000132155	ENST00000251849	ENSE00003685564	12604136	12604289	7	2	0						IPR029071, IPR020454, IPR017441, IPR011009, IPR008271, IPR003116, IPR002219, IPR001245	Ubiquitin-like_domsf, DAG/PE-bd, Protein_kinase_ATP_BS, Kinase-like_dom_sf, Ser/Thr_kinase_AS, RBD_dom, PE/DAG-bd, Ser-Thr/Tyr_kinase_cat_dom	FALSE	FALSE
3	12600388	12600415	RAF1	ENSG00000132155	ENST00000251849	ENSE00003669646	12600388	12600415	8	0	1						IPR029071, IPR020454, IPR017441, IPR011009, IPR008271, IPR003116, IPR002219, IPR001245	Ubiquitin-like_domsf, DAG/PE-bd, Protein_kinase_ATP_BS, Kinase-like_dom_sf, Ser/Thr_kinase_AS, RBD_dom, PE/DAG-bd, Ser-Thr/Tyr_kinase_cat_dom	FALSE	FALSE
3	12600152	12600279	RAF1	ENSG00000132155	ENST00000251849	ENSE00003614346	12600152	12600279	9	1	0						IPR029071, IPR020454, IPR017441, IPR011009, IPR008271, IPR003116, IPR002219, IPR001245	Ubiquitin-like_domsf, DAG/PE-bd, Protein_kinase_ATP_BS, Kinase-like_dom_sf, Ser/Thr_kinase_AS, RBD_dom, PE/DAG-bd, Ser-Thr/Tyr_kinase_cat_dom	FALSE	FALSE
3	12599691	12599808	RAF1	ENSG00000132155	ENST00000251849	ENSE00003602339	12599691	12599808	10	0	1						IPR029071, IPR020454, IPR017441, IPR011009, IPR008271, IPR003116, IPR002219, IPR001245	Ubiquitin-like_domsf, DAG/PE-bd, Protein_kinase_ATP_BS, Kinase-like_dom_sf, Ser/Thr_kinase_AS, RBD_dom, PE/DAG-bd, Ser-Thr/Tyr_kinase_cat_dom	FALSE	FALSE
3	12591708	12591792	RAF1	ENSG00000132155	ENST00000251849	ENSE00003569537	12591708	12591792	11	1	2						IPR029071, IPR020454, IPR017441, IPR011009, IPR008271, IPR003116, IPR002219, IPR001245	Ubiquitin-like_domsf, DAG/PE-bd, Protein_kinase_ATP_BS, Kinase-like_dom_sf, Ser/Thr_kinase_AS, RBD_dom, PE/DAG-bd, Ser-Thr/Tyr_kinase_cat_dom	FALSE	FALSE
3	12590798	12590974	RAF1	ENSG00000132155	ENST00000251849	ENSE00003659262	12590798	12590974	12	2	2			TRUE			IPR029071, IPR020454, IPR017441, IPR011009, IPR008271, IPR003116, IPR002219, IPR001245	Ubiquitin-like_domsf, DAG/PE-bd, Protein_kinase_ATP_BS, Kinase-like_dom_sf, Ser/Thr_kinase_AS, RBD_dom, PE/DAG-bd, Ser-Thr/Tyr_kinase_cat_dom	FALSE	FALSE
3	12587591	12587637	RAF1	ENSG00000132155	ENST00000251849	ENSE00003557200	12587591	12587637	13	2	1						IPR029071, IPR020454, IPR017441, IPR011009, IPR008271, IPR003116, IPR002219, IPR001245	Ubiquitin-like_domsf, DAG/PE-bd, Protein_kinase_ATP_BS, Kinase-like_dom_sf, Ser/Thr_kinase_AS, RBD_dom, PE/DAG-bd, Ser-Thr/Tyr_kinase_cat_dom	FALSE	FALSE
3	12585681	12585799	RAF1	ENSG00000132155	ENST00000251849	ENSE00003529470	12585681	12585799	14	1	0						IPR029071, IPR020454, IPR017441, IPR011009, IPR008271, IPR003116, IPR002219, IPR001245	Ubiquitin-like_domsf, DAG/PE-bd, Protein_kinase_ATP_BS, Kinase-like_dom_sf, Ser/Thr_kinase_AS, RBD_dom, PE/DAG-bd, Ser-Thr/Tyr_kinase_cat_dom	FALSE	FALSE
3	12585122	12585253	RAF1	ENSG00000132155	ENST00000251849	ENSE00003569424	12585122	12585253	15	0	0	TRUE					IPR029071, IPR020454, IPR017441, IPR011009, IPR008271, IPR003116, IPR002219, IPR001245	Ubiquitin-like_domsf, DAG/PE-bd, Protein_kinase_ATP_BS, Kinase-like_dom_sf, Ser/Thr_kinase_AS, RBD_dom, PE/DAG-bd, Ser-Thr/Tyr_kinase_cat_dom	FALSE	FALSE
3	12584847	12584981	RAF1	ENSG00000132155	ENST00000251849	ENSE00003492188	12584847	12584981	16	0	0	TRUE					IPR029071, IPR020454, IPR017441, IPR011009, IPR008271, IPR003116, IPR002219, IPR001245	Ubiquitin-like_domsf, DAG/PE-bd, Protein_kinase_ATP_BS, Kinase-like_dom_sf, Ser/Thr_kinase_AS, RBD_dom, PE/DAG-bd, Ser-Thr/Tyr_kinase_cat_dom	FALSE	FALSE
3	12584514	12584657	RAF1	ENSG00000132155	ENST00000251849	ENSE00001671036	12583601	12584657	17	0	-1						IPR029071, IPR020454, IPR017441, IPR011009, IPR008271, IPR003116, IPR002219, IPR001245	Ubiquitin-like_domsf, DAG/PE-bd, Protein_kinase_ATP_BS, Kinase-like_dom_sf, Ser/Thr_kinase_AS, RBD_dom, PE/DAG-bd, Ser-Thr/Tyr_kinase_cat_dom	FALSE	FALSE
3	12611950	12612005	RAF1	ENSG00000132155	ENST00000432427	ENSE00001640113	12611950	12612005	1	0	2						IPR029071, IPR020454, IPR017441, IPR011009, IPR008271, IPR003116, IPR002219, IPR001245	Ubiquitin-like_domsf, DAG/PE-bd, Protein_kinase_ATP_BS, Kinase-like_dom_sf, Ser/Thr_kinase_AS, RBD_dom, PE/DAG-bd, Ser-Thr/Tyr_kinase_cat_dom	FALSE	FALSE
3	12584514	12584657	RAF1	ENSG00000132155	ENST00000432427	ENSE00001602677	12584267	12584657	14	0	-1						IPR029071, IPR020454, IPR017441, IPR011009, IPR008271, IPR003116, IPR002219, IPR001245	Ubiquitin-like_domsf, DAG/PE-bd, Protein_kinase_ATP_BS, Kinase-like_dom_sf, Ser/Thr_kinase_AS, RBD_dom, PE/DAG-bd, Ser-Thr/Tyr_kinase_cat_dom	FALSE	FALSE
3	12603478	12603537	RAF1	ENSG00000132155	ENST00000442415	ENSE00001779677	12603478	12603537	8	0	0						IPR029071, IPR020454, IPR017441, IPR011009, IPR008271, IPR003116, IPR002219, IPR001245	Ubiquitin-like_domsf, DAG/PE-bd, Protein_kinase_ATP_BS, Kinase-like_dom_sf, Ser/Thr_kinase_AS, RBD_dom, PE/DAG-bd, Ser-Thr/Tyr_kinase_cat_dom	FALSE	FALSE
3	10816266	10816521	SLC6A11	ENSG00000132164	ENST00000254488	ENSE00001134577	10816228	10816521	1	-1	1						IPR037272, IPR002982	SNS_sf, Na/ntran_symport_GABA_GAT3	FALSE	FALSE
3	10819465	10819599	SLC6A11	ENSG00000132164	ENST00000254488	ENSE00001030305	10819465	10819599	2	1	1		TRUE				IPR037272, IPR002982	SNS_sf, Na/ntran_symport_GABA_GAT3	FALSE	FALSE
3	10819712	10819852	SLC6A11	ENSG00000132164	ENST00000254488	ENSE00001030307	10819712	10819852	3	1	1		TRUE				IPR037272, IPR002982	SNS_sf, Na/ntran_symport_GABA_GAT3	FALSE	FALSE
3	10823302	10823392	SLC6A11	ENSG00000132164	ENST00000254488	ENSE00001030311	10823302	10823392	4	1	2						IPR037272, IPR002982	SNS_sf, Na/ntran_symport_GABA_GAT3	FALSE	FALSE
3	10844214	10844346	SLC6A11	ENSG00000132164	ENST00000254488	ENSE00001030301	10844214	10844346	5	2	0						IPR037272, IPR002982	SNS_sf, Na/ntran_symport_GABA_GAT3	FALSE	FALSE
3	10874961	10875095	SLC6A11	ENSG00000132164	ENST00000254488	ENSE00001030310	10874961	10875095	6	0	0	TRUE					IPR037272, IPR002982	SNS_sf, Na/ntran_symport_GABA_GAT3	FALSE	FALSE
3	10912090	10912193	SLC6A11	ENSG00000132164	ENST00000254488	ENSE00001719085	10912090	10912193	7	0	2						IPR037272, IPR002982	SNS_sf, Na/ntran_symport_GABA_GAT3	FALSE	FALSE
3	10918329	10918453	SLC6A11	ENSG00000132164	ENST00000254488	ENSE00001030302	10918329	10918453	8	2	1						IPR037272, IPR002982	SNS_sf, Na/ntran_symport_GABA_GAT3	FALSE	FALSE
3	10926004	10926116	SLC6A11	ENSG00000132164	ENST00000254488	ENSE00001797582	10926004	10926116	9	1	0						IPR037272, IPR002982	SNS_sf, Na/ntran_symport_GABA_GAT3	FALSE	FALSE
3	10929202	10929339	SLC6A11	ENSG00000132164	ENST00000254488	ENSE00000965777	10929202	10929339	10	0	0	TRUE					IPR037272, IPR002982	SNS_sf, Na/ntran_symport_GABA_GAT3	FALSE	FALSE
3	10933151	10933253	SLC6A11	ENSG00000132164	ENST00000254488	ENSE00000965778	10933151	10933253	11	0	1						IPR037272, IPR002982	SNS_sf, Na/ntran_symport_GABA_GAT3	FALSE	FALSE
3	10934066	10934166	SLC6A11	ENSG00000132164	ENST00000254488	ENSE00000965779	10934066	10934166	12	1	0						IPR037272, IPR002982	SNS_sf, Na/ntran_symport_GABA_GAT3	FALSE	FALSE
3	10935029	10935199	SLC6A11	ENSG00000132164	ENST00000254488	ENSE00000965780	10935029	10935199	13	0	0	TRUE					IPR037272, IPR002982	SNS_sf, Na/ntran_symport_GABA_GAT3	FALSE	FALSE
3	10938250	10938402	SLC6A11	ENSG00000132164	ENST00000254488	ENSE00001134573	10938250	10940714	14	0	-1						IPR037272, IPR002982	SNS_sf, Na/ntran_symport_GABA_GAT3	FALSE	FALSE
3	10816266	10816521	SLC6A11	ENSG00000132164	ENST00000454147	ENSE00001789518	10816201	10816521	1	-1	1						IPR037272	SNS_sf	FALSE	FALSE
3	10823302	10823396	SLC6A11	ENSG00000132164	ENST00000454147	ENSE00001799021	10823302	10825498	4	1	-1						IPR037272	SNS_sf	FALSE	FALSE
3	12351593	12351674	PPARG	ENSG00000132170	ENST00000287820	ENSE00003683648	12351472	12351674	1	-1	1						IPR035500, IPR022590, IPR013088, IPR003077, IPR003074, IPR001723, IPR001628	NHR-like_dom_sf, PPARgamma_N, Znf_NHR/GATA, PPAR-gamma, 1Cnucl_rcpt, Nuclear_hrmn_rcpt, Znf_hrmn_rcpt	FALSE	FALSE
3	12379704	12379931	PPARG	ENSG00000132170	ENST00000287820	ENSE00003553746	12379704	12379931	2	1	1		TRUE				IPR035500, IPR022590, IPR013088, IPR003077, IPR003074, IPR001723, IPR001628	NHR-like_dom_sf, PPARgamma_N, Znf_NHR/GATA, PPAR-gamma, 1Cnucl_rcpt, Nuclear_hrmn_rcpt, Znf_hrmn_rcpt	FALSE	FALSE
3	12381322	12381491	PPARG	ENSG00000132170	ENST00000287820	ENSE00003791065	12381322	12381491	3	1	0						IPR035500, IPR022590, IPR013088, IPR003077, IPR003074, IPR001723, IPR001628	NHR-like_dom_sf, PPARgamma_N, Znf_NHR/GATA, PPAR-gamma, 1Cnucl_rcpt, Nuclear_hrmn_rcpt, Znf_hrmn_rcpt	FALSE	FALSE
3	12392614	12392752	PPARG	ENSG00000132170	ENST00000287820	ENSE00003693703	12392614	12392752	4	0	1						IPR035500, IPR022590, IPR013088, IPR003077, IPR003074, IPR001723, IPR001628	NHR-like_dom_sf, PPARgamma_N, Znf_NHR/GATA, PPAR-gamma, 1Cnucl_rcpt, Nuclear_hrmn_rcpt, Znf_hrmn_rcpt	FALSE	FALSE
3	12405882	12406081	PPARG	ENSG00000132170	ENST00000287820	ENSE00003577748	12405882	12406081	5	1	0						IPR035500, IPR022590, IPR013088, IPR003077, IPR003074, IPR001723, IPR001628	NHR-like_dom_sf, PPARgamma_N, Znf_NHR/GATA, PPAR-gamma, 1Cnucl_rcpt, Nuclear_hrmn_rcpt, Znf_hrmn_rcpt	FALSE	FALSE
3	12416704	12417154	PPARG	ENSG00000132170	ENST00000287820	ENSE00003633132	12416704	12417154	6	0	1						IPR035500, IPR022590, IPR013088, IPR003077, IPR003074, IPR001723, IPR001628	NHR-like_dom_sf, PPARgamma_N, Znf_NHR/GATA, PPAR-gamma, 1Cnucl_rcpt, Nuclear_hrmn_rcpt, Znf_hrmn_rcpt	FALSE	FALSE
3	12433898	12434145	PPARG	ENSG00000132170	ENST00000287820	ENSE00001527068	12433898	12434356	7	1	-1						IPR035500, IPR022590, IPR013088, IPR003077, IPR003074, IPR001723, IPR001628	NHR-like_dom_sf, PPARgamma_N, Znf_NHR/GATA, PPAR-gamma, 1Cnucl_rcpt, Nuclear_hrmn_rcpt, Znf_hrmn_rcpt	FALSE	FALSE
3			PPARG	ENSG00000132170	ENST00000309576	ENSE00001498718	12287860	12288020	1	-1	-1				TRUE		IPR035500, IPR022590, IPR013088, IPR003077, IPR003074, IPR001723, IPR001628	NHR-like_dom_sf, PPARgamma_N, Znf_NHR/GATA, PPAR-gamma, 1Cnucl_rcpt, Nuclear_hrmn_rcpt, Znf_hrmn_rcpt	FALSE	FALSE
3	12379712	12379931	PPARG	ENSG00000132170	ENST00000309576	ENSE00003663534	12379704	12379931	3	-1	1						IPR035500, IPR022590, IPR013088, IPR003077, IPR003074, IPR001723, IPR001628	NHR-like_dom_sf, PPARgamma_N, Znf_NHR/GATA, PPAR-gamma, 1Cnucl_rcpt, Nuclear_hrmn_rcpt, Znf_hrmn_rcpt	FALSE	FALSE
3	12433898	12434145	PPARG	ENSG00000132170	ENST00000309576	ENSE00003601198	12433898	12434344	8	1	-1						IPR035500, IPR022590, IPR013088, IPR003077, IPR003074, IPR001723, IPR001628	NHR-like_dom_sf, PPARgamma_N, Znf_NHR/GATA, PPAR-gamma, 1Cnucl_rcpt, Nuclear_hrmn_rcpt, Znf_hrmn_rcpt	FALSE	FALSE
3	12379712	12379931	PPARG	ENSG00000132170	ENST00000396999	ENSE00003844800	12379706	12379931	1	-1	1
3	12399348	12399373	PPARG	ENSG00000132170	ENST00000396999	ENSE00001720567	12399348	12399490	4	1	-1
3			PPARG	ENSG00000132170	ENST00000396999	ENSE00003577190	12405882	12406081	5	-1	-1				TRUE
3			PPARG	ENSG00000132170	ENST00000396999	ENSE00003620021	12416704	12417154	6	-1	-1				TRUE
3			PPARG	ENSG00000132170	ENST00000396999	ENSE00003848717	12433898	12433903	7	-1	-1
3			PPARG	ENSG00000132170	ENST00000397000	ENSE00001527005	12312388	12312453	1	-1	-1						IPR035500, IPR022590, IPR013088, IPR003077, IPR003074	NHR-like_dom_sf, PPARgamma_N, Znf_NHR/GATA, PPAR-gamma, 1Cnucl_rcpt	FALSE	FALSE
3	12433898	12433915	PPARG	ENSG00000132170	ENST00000397000	ENSE00001801265	12433898	12434216	6	0	-1						IPR035500, IPR022590, IPR013088, IPR003077, IPR003074	NHR-like_dom_sf, PPARgamma_N, Znf_NHR/GATA, PPAR-gamma, 1Cnucl_rcpt	FALSE	FALSE
3			PPARG	ENSG00000132170	ENST00000397010	ENSE00001805774	12287368	12287675	1	-1	-1				TRUE		IPR035500, IPR022590, IPR013088, IPR003077, IPR003074, IPR001723, IPR001628	NHR-like_dom_sf, PPARgamma_N, Znf_NHR/GATA, PPAR-gamma, 1Cnucl_rcpt, Nuclear_hrmn_rcpt, Znf_hrmn_rcpt	FALSE	FALSE
3			PPARG	ENSG00000132170	ENST00000397010	ENSE00001209410	12312380	12312453	2	-1	-1						IPR035500, IPR022590, IPR013088, IPR003077, IPR003074, IPR001723, IPR001628	NHR-like_dom_sf, PPARgamma_N, Znf_NHR/GATA, PPAR-gamma, 1Cnucl_rcpt, Nuclear_hrmn_rcpt, Znf_hrmn_rcpt	FALSE	FALSE
3			PPARG	ENSG00000132170	ENST00000397015	ENSE00001894339	12287884	12288020	1	-1	-1						IPR035500, IPR022590, IPR013088, IPR003077, IPR003074, IPR001723, IPR001628	NHR-like_dom_sf, PPARgamma_N, Znf_NHR/GATA, PPAR-gamma, 1Cnucl_rcpt, Nuclear_hrmn_rcpt, Znf_hrmn_rcpt	FALSE	FALSE
3			PPARG	ENSG00000132170	ENST00000397026	ENSE00001527060	12289071	12289134	1	-1	-1				TRUE		IPR035500, IPR022590, IPR013088, IPR003077, IPR003074, IPR001723, IPR001628	NHR-like_dom_sf, PPARgamma_N, Znf_NHR/GATA, PPAR-gamma, 1Cnucl_rcpt, Nuclear_hrmn_rcpt, Znf_hrmn_rcpt	FALSE	FALSE
3			PPARG	ENSG00000132170	ENST00000397026	ENSE00003554913	12371851	12372111	3	-1	-1						IPR035500, IPR022590, IPR013088, IPR003077, IPR003074, IPR001723, IPR001628	NHR-like_dom_sf, PPARgamma_N, Znf_NHR/GATA, PPAR-gamma, 1Cnucl_rcpt, Nuclear_hrmn_rcpt, Znf_hrmn_rcpt	FALSE	FALSE
3	12433898	12434145	PPARG	ENSG00000132170	ENST00000397026	ENSE00002129140	12433898	12434339	9	1	-1						IPR035500, IPR022590, IPR013088, IPR003077, IPR003074, IPR001723, IPR001628	NHR-like_dom_sf, PPARgamma_N, Znf_NHR/GATA, PPAR-gamma, 1Cnucl_rcpt, Nuclear_hrmn_rcpt, Znf_hrmn_rcpt	FALSE	FALSE
3			PPARG	ENSG00000132170	ENST00000397029	ENSE00001527021	12287388	12287675	1	-1	-1						IPR022590, IPR013088, IPR003077	PPARgamma_N, Znf_NHR/GATA, PPAR-gamma	FALSE	FALSE
3			PPARG	ENSG00000132170	ENST00000438682	ENSE00001761867	12305773	12305959	1	-1	-1						IPR022590	PPARgamma_N	FALSE	FALSE
3	12381322	12381392	PPARG	ENSG00000132170	ENST00000438682	ENSE00001592855	12381322	12381392	4	1	0						IPR022590	PPARgamma_N	FALSE	FALSE
3			PPARG	ENSG00000132170	ENST00000455517	ENSE00001527002	12288838	12289134	1	-1	-1						IPR022590	PPARgamma_N	FALSE	FALSE
3	12379712	12379834	PPARG	ENSG00000132170	ENST00000455517	ENSE00001703929	12379704	12379834	2	-1	0						IPR022590	PPARgamma_N	FALSE	FALSE
3			PPARG	ENSG00000132170	ENST00000643197	ENSE00003823200	12287983	12288020	1	-1	-1						IPR035500, IPR022590, IPR013088, IPR003077, IPR003074, IPR001723, IPR001628	NHR-like_dom_sf, PPARgamma_N, Znf_NHR/GATA, PPAR-gamma, 1Cnucl_rcpt, Nuclear_hrmn_rcpt, Znf_hrmn_rcpt	FALSE	FALSE
3			PPARG	ENSG00000132170	ENST00000643197	ENSE00003821487	12301521	12301849	2	-1	-1						IPR035500, IPR022590, IPR013088, IPR003077, IPR003074, IPR001723, IPR001628	NHR-like_dom_sf, PPARgamma_N, Znf_NHR/GATA, PPAR-gamma, 1Cnucl_rcpt, Nuclear_hrmn_rcpt, Znf_hrmn_rcpt	FALSE	FALSE
3	12433898	12434145	PPARG	ENSG00000132170	ENST00000643197	ENSE00003824039	12433898	12434162	9	1	-1						IPR035500, IPR022590, IPR013088, IPR003077, IPR003074, IPR001723, IPR001628	NHR-like_dom_sf, PPARgamma_N, Znf_NHR/GATA, PPAR-gamma, 1Cnucl_rcpt, Nuclear_hrmn_rcpt, Znf_hrmn_rcpt	FALSE	FALSE
3			PPARG	ENSG00000132170	ENST00000643888	ENSE00003814825	12287943	12288020	1	-1	-1				TRUE		IPR035500, IPR022590, IPR013088, IPR003077, IPR003074, IPR001723, IPR001628	NHR-like_dom_sf, PPARgamma_N, Znf_NHR/GATA, PPAR-gamma, 1Cnucl_rcpt, Nuclear_hrmn_rcpt, Znf_hrmn_rcpt	FALSE	FALSE
3			PPARG	ENSG00000132170	ENST00000643888	ENSE00003826582	12344807	12344894	3	-1	-1						IPR035500, IPR022590, IPR013088, IPR003077, IPR003074, IPR001723, IPR001628	NHR-like_dom_sf, PPARgamma_N, Znf_NHR/GATA, PPAR-gamma, 1Cnucl_rcpt, Nuclear_hrmn_rcpt, Znf_hrmn_rcpt	FALSE	FALSE
3			PPARG	ENSG00000132170	ENST00000644622	ENSE00003827419	12287987	12288020	1	-1	-1				TRUE		IPR035500, IPR022590, IPR013088, IPR003077, IPR003074, IPR001723, IPR001628	NHR-like_dom_sf, PPARgamma_N, Znf_NHR/GATA, PPAR-gamma, 1Cnucl_rcpt, Nuclear_hrmn_rcpt, Znf_hrmn_rcpt	FALSE	FALSE
3			PPARG	ENSG00000132170	ENST00000644622	ENSE00003820592	12297869	12297940	2	-1	-1						IPR035500, IPR022590, IPR013088, IPR003077, IPR003074, IPR001723, IPR001628	NHR-like_dom_sf, PPARgamma_N, Znf_NHR/GATA, PPAR-gamma, 1Cnucl_rcpt, Nuclear_hrmn_rcpt, Znf_hrmn_rcpt	FALSE	FALSE
3			PPARG	ENSG00000132170	ENST00000651735	ENSE00003841835	12289070	12289134	1	-1	-1						IPR035500, IPR022590, IPR013088, IPR003077, IPR003074, IPR001723, IPR001628	NHR-like_dom_sf, PPARgamma_N, Znf_NHR/GATA, PPAR-gamma, 1Cnucl_rcpt, Nuclear_hrmn_rcpt, Znf_hrmn_rcpt	FALSE	FALSE
3	12405899	12406081	PPARG	ENSG00000132170	ENST00000652098	ENSE00003845230	12405882	12406081	3	-1	0						IPR035500, IPR003077, IPR003074, IPR001723	NHR-like_dom_sf, PPAR-gamma, 1Cnucl_rcpt, Nuclear_hrmn_rcpt	FALSE	FALSE
3	12381414	12381491	PPARG	ENSG00000132170	ENST00000652431	ENSE00003846562	12381322	12381491	3	-1	0						IPR035500, IPR013088, IPR003077, IPR003074, IPR001723, IPR001628	NHR-like_dom_sf, Znf_NHR/GATA, PPAR-gamma, 1Cnucl_rcpt, Nuclear_hrmn_rcpt, Znf_hrmn_rcpt	FALSE	FALSE
3	12433898	12434145	PPARG	ENSG00000132170	ENST00000652431	ENSE00001942769	12433898	12434161	7	1	-1						IPR035500, IPR013088, IPR003077, IPR003074, IPR001723, IPR001628	NHR-like_dom_sf, Znf_NHR/GATA, PPAR-gamma, 1Cnucl_rcpt, Nuclear_hrmn_rcpt, Znf_hrmn_rcpt	FALSE	FALSE
3			PPARG	ENSG00000132170	ENST00000652522	ENSE00003848867	12289067	12289134	1	-1	-1						IPR035500, IPR022590, IPR013088, IPR003077, IPR003074, IPR001723, IPR001628	NHR-like_dom_sf, PPARgamma_N, Znf_NHR/GATA, PPAR-gamma, 1Cnucl_rcpt, Nuclear_hrmn_rcpt, Znf_hrmn_rcpt	FALSE	FALSE
3	12416704	12417102	PPARG	ENSG00000132170	ENST00000652522	ENSE00003845585	12416704	12417102	8	0	0						IPR035500, IPR022590, IPR013088, IPR003077, IPR003074, IPR001723, IPR001628	NHR-like_dom_sf, PPARgamma_N, Znf_NHR/GATA, PPAR-gamma, 1Cnucl_rcpt, Nuclear_hrmn_rcpt, Znf_hrmn_rcpt	FALSE	FALSE
3	13420060	13420226	NUP210	ENSG00000132182	ENST00000254508	ENSE00003507798	13420060	13420322	1	-1	2						IPR008964	Invasin/intimin_cell_adhesion	FALSE	FALSE
3	13399725	13399861	NUP210	ENSG00000132182	ENST00000254508	ENSE00003506003	13399725	13399861	2	2	1						IPR008964	Invasin/intimin_cell_adhesion	FALSE	FALSE
3	13397357	13397488	NUP210	ENSG00000132182	ENST00000254508	ENSE00003648917	13397357	13397488	3	1	1		TRUE				IPR008964	Invasin/intimin_cell_adhesion	FALSE	FALSE
3	13391211	13391307	NUP210	ENSG00000132182	ENST00000254508	ENSE00003628782	13391211	13391307	4	1	2						IPR008964	Invasin/intimin_cell_adhesion	FALSE	FALSE
3	13388303	13388453	NUP210	ENSG00000132182	ENST00000254508	ENSE00003650605	13388303	13388453	5	2	0						IPR008964	Invasin/intimin_cell_adhesion	FALSE	FALSE
3	13386275	13386407	NUP210	ENSG00000132182	ENST00000254508	ENSE00003662852	13386275	13386407	6	0	1						IPR008964	Invasin/intimin_cell_adhesion	FALSE	FALSE
3	13379563	13379721	NUP210	ENSG00000132182	ENST00000254508	ENSE00003552584	13379563	13379721	7	1	1		TRUE				IPR008964	Invasin/intimin_cell_adhesion	FALSE	FALSE
3	13378912	13378980	NUP210	ENSG00000132182	ENST00000254508	ENSE00003543418	13378912	13378980	8	1	1		TRUE				IPR008964	Invasin/intimin_cell_adhesion	FALSE	FALSE
3	13377456	13377562	NUP210	ENSG00000132182	ENST00000254508	ENSE00003468263	13377456	13377562	9	1	0						IPR008964	Invasin/intimin_cell_adhesion	FALSE	FALSE
3	13376291	13376431	NUP210	ENSG00000132182	ENST00000254508	ENSE00003518382	13376291	13376431	10	0	0	TRUE					IPR008964	Invasin/intimin_cell_adhesion	FALSE	FALSE
3	13375504	13375641	NUP210	ENSG00000132182	ENST00000254508	ENSE00003629371	13375504	13375641	11	0	0	TRUE					IPR008964	Invasin/intimin_cell_adhesion	FALSE	FALSE
3	13373718	13373873	NUP210	ENSG00000132182	ENST00000254508	ENSE00003561591	13373718	13373873	12	0	0	TRUE					IPR008964	Invasin/intimin_cell_adhesion	FALSE	FALSE
3	13371834	13372032	NUP210	ENSG00000132182	ENST00000254508	ENSE00003664236	13371834	13372032	13	0	1						IPR008964	Invasin/intimin_cell_adhesion	FALSE	FALSE
3	13365946	13366091	NUP210	ENSG00000132182	ENST00000254508	ENSE00003647601	13365946	13366091	14	1	0						IPR008964	Invasin/intimin_cell_adhesion	FALSE	FALSE
3	13360270	13360491	NUP210	ENSG00000132182	ENST00000254508	ENSE00003591980	13360270	13360491	15	0	0	TRUE					IPR008964	Invasin/intimin_cell_adhesion	FALSE	FALSE
3	13358222	13358395	NUP210	ENSG00000132182	ENST00000254508	ENSE00003507502	13358222	13358395	16	0	0	TRUE					IPR008964	Invasin/intimin_cell_adhesion	FALSE	FALSE
3	13353915	13354107	NUP210	ENSG00000132182	ENST00000254508	ENSE00003568643	13353915	13354107	17	0	1						IPR008964	Invasin/intimin_cell_adhesion	FALSE	FALSE
3	13353554	13353660	NUP210	ENSG00000132182	ENST00000254508	ENSE00003554345	13353554	13353660	18	1	0						IPR008964	Invasin/intimin_cell_adhesion	FALSE	FALSE
3	13352080	13352184	NUP210	ENSG00000132182	ENST00000254508	ENSE00003533667	13352080	13352184	19	0	0	TRUE					IPR008964	Invasin/intimin_cell_adhesion	FALSE	FALSE
3	13351879	13351980	NUP210	ENSG00000132182	ENST00000254508	ENSE00001212500	13351879	13351980	20	0	0	TRUE					IPR008964	Invasin/intimin_cell_adhesion	FALSE	FALSE
3	13343175	13343303	NUP210	ENSG00000132182	ENST00000254508	ENSE00001133484	13343175	13343303	21	0	0	TRUE					IPR008964	Invasin/intimin_cell_adhesion	FALSE	FALSE
3	13341996	13342123	NUP210	ENSG00000132182	ENST00000254508	ENSE00001075375	13341996	13342123	22	0	2						IPR008964	Invasin/intimin_cell_adhesion	FALSE	FALSE
3	13341748	13341883	NUP210	ENSG00000132182	ENST00000254508	ENSE00001075385	13341748	13341883	23	2	0						IPR008964	Invasin/intimin_cell_adhesion	FALSE	FALSE
3	13340236	13340298	NUP210	ENSG00000132182	ENST00000254508	ENSE00001075395	13340236	13340298	24	0	0	TRUE					IPR008964	Invasin/intimin_cell_adhesion	FALSE	FALSE
3	13339854	13340033	NUP210	ENSG00000132182	ENST00000254508	ENSE00003533658	13339854	13340033	25	0	0	TRUE					IPR008964	Invasin/intimin_cell_adhesion	FALSE	FALSE
3	13337837	13337917	NUP210	ENSG00000132182	ENST00000254508	ENSE00001676504	13337837	13337917	26	0	0	TRUE					IPR008964	Invasin/intimin_cell_adhesion	FALSE	FALSE
3	13336787	13336918	NUP210	ENSG00000132182	ENST00000254508	ENSE00001075365	13336787	13336918	27	0	0	TRUE					IPR008964	Invasin/intimin_cell_adhesion	FALSE	FALSE
3	13335454	13335612	NUP210	ENSG00000132182	ENST00000254508	ENSE00001075380	13335454	13335612	28	0	0	TRUE					IPR008964	Invasin/intimin_cell_adhesion	FALSE	FALSE
3	13332293	13332384	NUP210	ENSG00000132182	ENST00000254508	ENSE00001075381	13332293	13332384	29	0	2						IPR008964	Invasin/intimin_cell_adhesion	FALSE	FALSE
3	13330460	13330634	NUP210	ENSG00000132182	ENST00000254508	ENSE00001075387	13330460	13330634	30	2	0						IPR008964	Invasin/intimin_cell_adhesion	FALSE	FALSE
3	13328771	13328946	NUP210	ENSG00000132182	ENST00000254508	ENSE00001075362	13328771	13328946	31	0	2						IPR008964	Invasin/intimin_cell_adhesion	FALSE	FALSE
3	13327217	13327437	NUP210	ENSG00000132182	ENST00000254508	ENSE00001075358	13327217	13327437	32	2	1						IPR008964	Invasin/intimin_cell_adhesion	FALSE	FALSE
3	13325795	13325931	NUP210	ENSG00000132182	ENST00000254508	ENSE00001212317	13325795	13325931	33	1	0						IPR008964	Invasin/intimin_cell_adhesion	FALSE	FALSE
3	13323309	13323432	NUP210	ENSG00000132182	ENST00000254508	ENSE00001017497	13323309	13323432	34	0	1						IPR008964	Invasin/intimin_cell_adhesion	FALSE	FALSE
3	13322193	13322339	NUP210	ENSG00000132182	ENST00000254508	ENSE00001017500	13322193	13322339	35	1	1		TRUE				IPR008964	Invasin/intimin_cell_adhesion	FALSE	FALSE
3	13321585	13321835	NUP210	ENSG00000132182	ENST00000254508	ENSE00001017498	13321585	13321835	36	1	0						IPR008964	Invasin/intimin_cell_adhesion	FALSE	FALSE
3	13319763	13319979	NUP210	ENSG00000132182	ENST00000254508	ENSE00001017493	13319763	13319979	37	0	1						IPR008964	Invasin/intimin_cell_adhesion	FALSE	FALSE
3	13319230	13319325	NUP210	ENSG00000132182	ENST00000254508	ENSE00001017502	13319230	13319325	38	1	1		TRUE				IPR008964	Invasin/intimin_cell_adhesion	FALSE	FALSE
3	13319072	13319155	NUP210	ENSG00000132182	ENST00000254508	ENSE00001017492	13319072	13319155	39	1	1		TRUE				IPR008964	Invasin/intimin_cell_adhesion	FALSE	FALSE
3	13317681	13317781	NUP210	ENSG00000132182	ENST00000254508	ENSE00001212523	13316235	13317781	40	1	-1						IPR008964	Invasin/intimin_cell_adhesion	FALSE	FALSE
3	128153508	128153823	EEFSEC	ENSG00000132394	ENST00000254730	ENSE00000903888	128153481	128153823	1	-1	1						IPR027417, IPR009000	P-loop_NTPase, Transl_B-barrel_sf	FALSE	FALSE
3	128246836	128247043	EEFSEC	ENSG00000132394	ENST00000254730	ENSE00003628405	128246836	128247043	2	1	2						IPR027417, IPR009000	P-loop_NTPase, Transl_B-barrel_sf	FALSE	FALSE
3	128262128	128262224	EEFSEC	ENSG00000132394	ENST00000254730	ENSE00001047553	128262128	128262224	3	2	0						IPR027417, IPR009000	P-loop_NTPase, Transl_B-barrel_sf	FALSE	FALSE
3	128264617	128264781	EEFSEC	ENSG00000132394	ENST00000254730	ENSE00001313311	128264617	128264781	4	0	0	TRUE					IPR027417, IPR009000	P-loop_NTPase, Transl_B-barrel_sf	FALSE	FALSE
3	128341233	128341889	EEFSEC	ENSG00000132394	ENST00000254730	ENSE00001177853	128341233	128341889	5	0	0	TRUE					IPR027417, IPR009000	P-loop_NTPase, Transl_B-barrel_sf	FALSE	FALSE
3	128358217	128358373	EEFSEC	ENSG00000132394	ENST00000254730	ENSE00000903893	128358217	128358373	6	0	1						IPR027417, IPR009000	P-loop_NTPase, Transl_B-barrel_sf	FALSE	FALSE
3	128408069	128408259	EEFSEC	ENSG00000132394	ENST00000254730	ENSE00003573560	128408069	128408646	7	1	-1						IPR027417, IPR009000	P-loop_NTPase, Transl_B-barrel_sf	FALSE	FALSE
3	128153508	128153823	EEFSEC	ENSG00000132394	ENST00000483457	ENSE00001943157	128153501	128153823	1	-1	1						IPR027417, IPR009000	P-loop_NTPase, Transl_B-barrel_sf	FALSE	FALSE
3	128408069	128408101	EEFSEC	ENSG00000132394	ENST00000483457	ENSE00003681193	128408069	128408642	5	0	-1						IPR027417, IPR009000	P-loop_NTPase, Transl_B-barrel_sf	FALSE	FALSE
3	194431104	194431181	ATP13A3	ENSG00000133657	ENST00000429136	ENSE00003818666	194431104	194431181	1	0	0						IPR036412, IPR023298, IPR023214	HAD-like_sf, ATPase_P-typ_TM_dom_sf, HAD_sf	FALSE	FALSE
3	194430943	194431022	ATP13A3	ENSG00000133657	ENST00000429136	ENSE00000910427	194430943	194431022	2	0	2						IPR036412, IPR023299, IPR023298, IPR023214, IPR018303, IPR008250, IPR006544, IPR006068, IPR004014	HAD-like_sf, ATPase_P-typ_cyto_dom_N, ATPase_P-typ_TM_dom_sf, HAD_sf, ATPase_P-typ_P_site, ATPase_P-typ_transduc_dom_A_sf, P-type_TPase_V, ATPase_P-typ_cation-transptr_C, ATPase_P-typ_cation-transptr_N	FALSE	FALSE
3	194430273	194430315	ATP13A3	ENSG00000133657	ENST00000429136	ENSE00000910426	194430273	194430315	3	2	0						IPR036412, IPR023299, IPR023298, IPR023214, IPR018303, IPR008250, IPR006544, IPR006068, IPR004014	HAD-like_sf, ATPase_P-typ_cyto_dom_N, ATPase_P-typ_TM_dom_sf, HAD_sf, ATPase_P-typ_P_site, ATPase_P-typ_transduc_dom_A_sf, P-type_TPase_V, ATPase_P-typ_cation-transptr_C, ATPase_P-typ_cation-transptr_N	FALSE	FALSE
3	194430072	194430181	ATP13A3	ENSG00000133657	ENST00000429136	ENSE00000910425	194430072	194430181	4	0	2						IPR036412, IPR023299, IPR023298, IPR023214, IPR018303, IPR008250, IPR006544, IPR006068, IPR004014	HAD-like_sf, ATPase_P-typ_cyto_dom_N, ATPase_P-typ_TM_dom_sf, HAD_sf, ATPase_P-typ_P_site, ATPase_P-typ_transduc_dom_A_sf, P-type_TPase_V, ATPase_P-typ_cation-transptr_C, ATPase_P-typ_cation-transptr_N	FALSE	FALSE
3	194429678	194429774	ATP13A3	ENSG00000133657	ENST00000429136	ENSE00001359883	194429678	194429774	5	2	0						IPR036412, IPR023299, IPR023298, IPR023214, IPR018303, IPR008250, IPR006544, IPR006068, IPR004014	HAD-like_sf, ATPase_P-typ_cyto_dom_N, ATPase_P-typ_TM_dom_sf, HAD_sf, ATPase_P-typ_P_site, ATPase_P-typ_transduc_dom_A_sf, P-type_TPase_V, ATPase_P-typ_cation-transptr_C, ATPase_P-typ_cation-transptr_N	FALSE	FALSE
3	194428845	194428917	ATP13A3	ENSG00000133657	ENST00000429136	ENSE00001126585	194428845	194428917	6	0	1						IPR036412, IPR023299, IPR023298, IPR023214, IPR018303, IPR008250, IPR006544, IPR006068, IPR004014	HAD-like_sf, ATPase_P-typ_cyto_dom_N, ATPase_P-typ_TM_dom_sf, HAD_sf, ATPase_P-typ_P_site, ATPase_P-typ_transduc_dom_A_sf, P-type_TPase_V, ATPase_P-typ_cation-transptr_C, ATPase_P-typ_cation-transptr_N	FALSE	FALSE
3	194427075	194427252	ATP13A3	ENSG00000133657	ENST00000429136	ENSE00000910421	194427075	194427252	7	1	2						IPR036412, IPR023299, IPR023298, IPR023214, IPR018303, IPR008250, IPR006544, IPR006068, IPR004014	HAD-like_sf, ATPase_P-typ_cyto_dom_N, ATPase_P-typ_TM_dom_sf, HAD_sf, ATPase_P-typ_P_site, ATPase_P-typ_transduc_dom_A_sf, P-type_TPase_V, ATPase_P-typ_cation-transptr_C, ATPase_P-typ_cation-transptr_N	FALSE	FALSE
3	194425342	194425529	ATP13A3	ENSG00000133657	ENST00000429136	ENSE00001225019	194425342	194425529	8	2	1						IPR036412, IPR023299, IPR023298, IPR023214, IPR018303, IPR008250, IPR006544, IPR006068, IPR004014	HAD-like_sf, ATPase_P-typ_cyto_dom_N, ATPase_P-typ_TM_dom_sf, HAD_sf, ATPase_P-typ_P_site, ATPase_P-typ_transduc_dom_A_sf, P-type_TPase_V, ATPase_P-typ_cation-transptr_C, ATPase_P-typ_cation-transptr_N	FALSE	FALSE
3	194424402	194424432	ATP13A3	ENSG00000133657	ENST00000429136	ENSE00003823534	194424402	194424432	9	1	2						IPR036412, IPR023298, IPR023214	HAD-like_sf, ATPase_P-typ_TM_dom_sf, HAD_sf	FALSE	FALSE
3	194405960	194406116	ATP13A3	ENSG00000133657	ENST00000429136	ENSE00003821027	194403208	194406116	10	2	-1						IPR036412, IPR023298, IPR023214	HAD-like_sf, ATPase_P-typ_TM_dom_sf, HAD_sf	FALSE	FALSE
3			ATP13A3	ENSG00000133657	ENST00000439040	ENSE00001798682	194497850	194498364	1	-1	-1				TRUE		IPR036412, IPR023299, IPR023298, IPR023214, IPR018303, IPR008250, IPR006544, IPR006068, IPR004014	HAD-like_sf, ATPase_P-typ_cyto_dom_N, ATPase_P-typ_TM_dom_sf, HAD_sf, ATPase_P-typ_P_site, ATPase_P-typ_transduc_dom_A_sf, P-type_TPase_V, ATPase_P-typ_cation-transptr_C, ATPase_P-typ_cation-transptr_N	FALSE	FALSE
3			ATP13A3	ENSG00000133657	ENST00000439040	ENSE00001593418	194494050	194494280	2	-1	-1				TRUE		IPR036412, IPR023299, IPR023298, IPR023214, IPR018303, IPR008250, IPR006544, IPR006068, IPR004014	HAD-like_sf, ATPase_P-typ_cyto_dom_N, ATPase_P-typ_TM_dom_sf, HAD_sf, ATPase_P-typ_P_site, ATPase_P-typ_transduc_dom_A_sf, P-type_TPase_V, ATPase_P-typ_cation-transptr_C, ATPase_P-typ_cation-transptr_N	FALSE	FALSE
3	194462140	194462190	ATP13A3	ENSG00000133657	ENST00000439040	ENSE00002688034	194462140	194462236	3	-1	0						IPR036412, IPR023299, IPR023298, IPR023214, IPR018303, IPR008250, IPR006544, IPR006068, IPR004014	HAD-like_sf, ATPase_P-typ_cyto_dom_N, ATPase_P-typ_TM_dom_sf, HAD_sf, ATPase_P-typ_P_site, ATPase_P-typ_transduc_dom_A_sf, P-type_TPase_V, ATPase_P-typ_cation-transptr_C, ATPase_P-typ_cation-transptr_N	FALSE	FALSE
3	194460658	194460831	ATP13A3	ENSG00000133657	ENST00000439040	ENSE00002496702	194460658	194460831	4	0	0	TRUE					IPR036412, IPR023299, IPR023298, IPR023214, IPR018303, IPR008250, IPR006544, IPR006068, IPR004014	HAD-like_sf, ATPase_P-typ_cyto_dom_N, ATPase_P-typ_TM_dom_sf, HAD_sf, ATPase_P-typ_P_site, ATPase_P-typ_transduc_dom_A_sf, P-type_TPase_V, ATPase_P-typ_cation-transptr_C, ATPase_P-typ_cation-transptr_N	FALSE	FALSE
3	194459789	194459971	ATP13A3	ENSG00000133657	ENST00000439040	ENSE00002451489	194459789	194459971	5	0	0	TRUE					IPR036412, IPR023299, IPR023298, IPR023214, IPR018303, IPR008250, IPR006544, IPR006068, IPR004014	HAD-like_sf, ATPase_P-typ_cyto_dom_N, ATPase_P-typ_TM_dom_sf, HAD_sf, ATPase_P-typ_P_site, ATPase_P-typ_transduc_dom_A_sf, P-type_TPase_V, ATPase_P-typ_cation-transptr_C, ATPase_P-typ_cation-transptr_N	FALSE	FALSE
3	194459471	194459541	ATP13A3	ENSG00000133657	ENST00000439040	ENSE00002455290	194459471	194459541	6	0	2						IPR036412, IPR023299, IPR023298, IPR023214, IPR018303, IPR008250, IPR006544, IPR006068, IPR004014	HAD-like_sf, ATPase_P-typ_cyto_dom_N, ATPase_P-typ_TM_dom_sf, HAD_sf, ATPase_P-typ_P_site, ATPase_P-typ_transduc_dom_A_sf, P-type_TPase_V, ATPase_P-typ_cation-transptr_C, ATPase_P-typ_cation-transptr_N	FALSE	FALSE
3	194457094	194457174	ATP13A3	ENSG00000133657	ENST00000439040	ENSE00002441138	194457094	194457174	7	2	2			TRUE			IPR036412, IPR023299, IPR023298, IPR023214, IPR018303, IPR008250, IPR006544, IPR006068, IPR004014	HAD-like_sf, ATPase_P-typ_cyto_dom_N, ATPase_P-typ_TM_dom_sf, HAD_sf, ATPase_P-typ_P_site, ATPase_P-typ_transduc_dom_A_sf, P-type_TPase_V, ATPase_P-typ_cation-transptr_C, ATPase_P-typ_cation-transptr_N	FALSE	FALSE
3	194455893	194455962	ATP13A3	ENSG00000133657	ENST00000439040	ENSE00002450796	194455893	194455962	8	2	0						IPR036412, IPR023299, IPR023298, IPR023214, IPR018303, IPR008250, IPR006544, IPR006068, IPR004014	HAD-like_sf, ATPase_P-typ_cyto_dom_N, ATPase_P-typ_TM_dom_sf, HAD_sf, ATPase_P-typ_P_site, ATPase_P-typ_transduc_dom_A_sf, P-type_TPase_V, ATPase_P-typ_cation-transptr_C, ATPase_P-typ_cation-transptr_N	FALSE	FALSE
3	194454258	194454392	ATP13A3	ENSG00000133657	ENST00000439040	ENSE00002482162	194454258	194454392	9	0	0	TRUE					IPR036412, IPR023299, IPR023298, IPR023214, IPR018303, IPR008250, IPR006544, IPR006068, IPR004014	HAD-like_sf, ATPase_P-typ_cyto_dom_N, ATPase_P-typ_TM_dom_sf, HAD_sf, ATPase_P-typ_P_site, ATPase_P-typ_transduc_dom_A_sf, P-type_TPase_V, ATPase_P-typ_cation-transptr_C, ATPase_P-typ_cation-transptr_N	FALSE	FALSE
3	194453706	194453778	ATP13A3	ENSG00000133657	ENST00000439040	ENSE00002483616	194453706	194453778	10	0	1						IPR036412, IPR023299, IPR023298, IPR023214, IPR018303, IPR008250, IPR006544, IPR006068, IPR004014	HAD-like_sf, ATPase_P-typ_cyto_dom_N, ATPase_P-typ_TM_dom_sf, HAD_sf, ATPase_P-typ_P_site, ATPase_P-typ_transduc_dom_A_sf, P-type_TPase_V, ATPase_P-typ_cation-transptr_C, ATPase_P-typ_cation-transptr_N	FALSE	FALSE
3	194450145	194450276	ATP13A3	ENSG00000133657	ENST00000439040	ENSE00003651339	194450145	194450276	11	1	1		TRUE				IPR036412, IPR023299, IPR023298, IPR023214, IPR018303, IPR008250, IPR006544, IPR006068, IPR004014	HAD-like_sf, ATPase_P-typ_cyto_dom_N, ATPase_P-typ_TM_dom_sf, HAD_sf, ATPase_P-typ_P_site, ATPase_P-typ_transduc_dom_A_sf, P-type_TPase_V, ATPase_P-typ_cation-transptr_C, ATPase_P-typ_cation-transptr_N	FALSE	FALSE
3	194448457	194448636	ATP13A3	ENSG00000133657	ENST00000439040	ENSE00003643055	194448457	194448636	12	1	1		TRUE				IPR036412, IPR023299, IPR023298, IPR023214, IPR018303, IPR008250, IPR006544, IPR006068, IPR004014	HAD-like_sf, ATPase_P-typ_cyto_dom_N, ATPase_P-typ_TM_dom_sf, HAD_sf, ATPase_P-typ_P_site, ATPase_P-typ_transduc_dom_A_sf, P-type_TPase_V, ATPase_P-typ_cation-transptr_C, ATPase_P-typ_cation-transptr_N	FALSE	FALSE
3	194447852	194448009	ATP13A3	ENSG00000133657	ENST00000439040	ENSE00003588865	194447852	194448009	13	1	0						IPR036412, IPR023299, IPR023298, IPR023214, IPR018303, IPR008250, IPR006544, IPR006068, IPR004014	HAD-like_sf, ATPase_P-typ_cyto_dom_N, ATPase_P-typ_TM_dom_sf, HAD_sf, ATPase_P-typ_P_site, ATPase_P-typ_transduc_dom_A_sf, P-type_TPase_V, ATPase_P-typ_cation-transptr_C, ATPase_P-typ_cation-transptr_N	FALSE	FALSE
3	194446927	194447115	ATP13A3	ENSG00000133657	ENST00000439040	ENSE00001317209	194446927	194447115	14	0	0	TRUE					IPR036412, IPR023299, IPR023298, IPR023214, IPR018303, IPR008250, IPR006544, IPR006068, IPR004014	HAD-like_sf, ATPase_P-typ_cyto_dom_N, ATPase_P-typ_TM_dom_sf, HAD_sf, ATPase_P-typ_P_site, ATPase_P-typ_transduc_dom_A_sf, P-type_TPase_V, ATPase_P-typ_cation-transptr_C, ATPase_P-typ_cation-transptr_N	FALSE	FALSE
3	194444725	194444786	ATP13A3	ENSG00000133657	ENST00000439040	ENSE00001291572	194444725	194444786	15	0	2						IPR036412, IPR023299, IPR023298, IPR023214, IPR018303, IPR008250, IPR006544, IPR006068, IPR004014	HAD-like_sf, ATPase_P-typ_cyto_dom_N, ATPase_P-typ_TM_dom_sf, HAD_sf, ATPase_P-typ_P_site, ATPase_P-typ_transduc_dom_A_sf, P-type_TPase_V, ATPase_P-typ_cation-transptr_C, ATPase_P-typ_cation-transptr_N	FALSE	FALSE
3	194441311	194441461	ATP13A3	ENSG00000133657	ENST00000439040	ENSE00001318784	194441311	194441461	16	2	0						IPR036412, IPR023299, IPR023298, IPR023214, IPR018303, IPR008250, IPR006544, IPR006068, IPR004014	HAD-like_sf, ATPase_P-typ_cyto_dom_N, ATPase_P-typ_TM_dom_sf, HAD_sf, ATPase_P-typ_P_site, ATPase_P-typ_transduc_dom_A_sf, P-type_TPase_V, ATPase_P-typ_cation-transptr_C, ATPase_P-typ_cation-transptr_N	FALSE	FALSE
3	194438856	194438972	ATP13A3	ENSG00000133657	ENST00000439040	ENSE00001295437	194438856	194438972	17	0	0	TRUE					IPR036412, IPR023299, IPR023298, IPR023214, IPR018303, IPR008250, IPR006544, IPR006068, IPR004014	HAD-like_sf, ATPase_P-typ_cyto_dom_N, ATPase_P-typ_TM_dom_sf, HAD_sf, ATPase_P-typ_P_site, ATPase_P-typ_transduc_dom_A_sf, P-type_TPase_V, ATPase_P-typ_cation-transptr_C, ATPase_P-typ_cation-transptr_N	FALSE	FALSE
3	194437556	194437573	ATP13A3	ENSG00000133657	ENST00000439040	ENSE00002454845	194437556	194437573	18	0	0	TRUE					IPR036412, IPR023299, IPR023298, IPR023214, IPR018303, IPR008250, IPR006544, IPR006068, IPR004014	HAD-like_sf, ATPase_P-typ_cyto_dom_N, ATPase_P-typ_TM_dom_sf, HAD_sf, ATPase_P-typ_P_site, ATPase_P-typ_transduc_dom_A_sf, P-type_TPase_V, ATPase_P-typ_cation-transptr_C, ATPase_P-typ_cation-transptr_N	FALSE	FALSE
3	194437311	194437464	ATP13A3	ENSG00000133657	ENST00000439040	ENSE00001330252	194437311	194437464	19	0	1						IPR036412, IPR023299, IPR023298, IPR023214, IPR018303, IPR008250, IPR006544, IPR006068, IPR004014	HAD-like_sf, ATPase_P-typ_cyto_dom_N, ATPase_P-typ_TM_dom_sf, HAD_sf, ATPase_P-typ_P_site, ATPase_P-typ_transduc_dom_A_sf, P-type_TPase_V, ATPase_P-typ_cation-transptr_C, ATPase_P-typ_cation-transptr_N	FALSE	FALSE
3	194437095	194437215	ATP13A3	ENSG00000133657	ENST00000439040	ENSE00001293270	194437095	194437215	20	1	2						IPR036412, IPR023299, IPR023298, IPR023214, IPR018303, IPR008250, IPR006544, IPR006068, IPR004014	HAD-like_sf, ATPase_P-typ_cyto_dom_N, ATPase_P-typ_TM_dom_sf, HAD_sf, ATPase_P-typ_P_site, ATPase_P-typ_transduc_dom_A_sf, P-type_TPase_V, ATPase_P-typ_cation-transptr_C, ATPase_P-typ_cation-transptr_N	FALSE	FALSE
3	194433772	194433896	ATP13A3	ENSG00000133657	ENST00000439040	ENSE00001312954	194433772	194433896	21	2	1						IPR036412, IPR023299, IPR023298, IPR023214, IPR018303, IPR008250, IPR006544, IPR006068, IPR004014	HAD-like_sf, ATPase_P-typ_cyto_dom_N, ATPase_P-typ_TM_dom_sf, HAD_sf, ATPase_P-typ_P_site, ATPase_P-typ_transduc_dom_A_sf, P-type_TPase_V, ATPase_P-typ_cation-transptr_C, ATPase_P-typ_cation-transptr_N	FALSE	FALSE
3	194431717	194431892	ATP13A3	ENSG00000133657	ENST00000439040	ENSE00000910429	194431717	194431892	22	1	0						IPR036412, IPR023299, IPR023298, IPR023214, IPR018303, IPR008250, IPR006544, IPR006068, IPR004014	HAD-like_sf, ATPase_P-typ_cyto_dom_N, ATPase_P-typ_TM_dom_sf, HAD_sf, ATPase_P-typ_P_site, ATPase_P-typ_transduc_dom_A_sf, P-type_TPase_V, ATPase_P-typ_cation-transptr_C, ATPase_P-typ_cation-transptr_N	FALSE	FALSE
3	194431104	194431226	ATP13A3	ENSG00000133657	ENST00000439040	ENSE00003529576	194431104	194431226	23	0	0						IPR036412, IPR023299, IPR023298, IPR023214, IPR018303, IPR008250, IPR006544, IPR006068, IPR004014	HAD-like_sf, ATPase_P-typ_cyto_dom_N, ATPase_P-typ_TM_dom_sf, HAD_sf, ATPase_P-typ_P_site, ATPase_P-typ_transduc_dom_A_sf, P-type_TPase_V, ATPase_P-typ_cation-transptr_C, ATPase_P-typ_cation-transptr_N	FALSE	FALSE
3	194419879	194419967	ATP13A3	ENSG00000133657	ENST00000439040	ENSE00001225014	194419879	194419967	31	1	0						IPR036412, IPR023299, IPR023298, IPR023214, IPR018303, IPR008250, IPR006544, IPR006068, IPR004014	HAD-like_sf, ATPase_P-typ_cyto_dom_N, ATPase_P-typ_TM_dom_sf, HAD_sf, ATPase_P-typ_P_site, ATPase_P-typ_transduc_dom_A_sf, P-type_TPase_V, ATPase_P-typ_cation-transptr_C, ATPase_P-typ_cation-transptr_N	FALSE	FALSE
3	194413759	194413839	ATP13A3	ENSG00000133657	ENST00000439040	ENSE00001413149	194413759	194413839	32	0	0	TRUE					IPR036412, IPR023299, IPR023298, IPR023214, IPR018303, IPR008250, IPR006544, IPR006068, IPR004014	HAD-like_sf, ATPase_P-typ_cyto_dom_N, ATPase_P-typ_TM_dom_sf, HAD_sf, ATPase_P-typ_P_site, ATPase_P-typ_transduc_dom_A_sf, P-type_TPase_V, ATPase_P-typ_cation-transptr_C, ATPase_P-typ_cation-transptr_N	FALSE	FALSE
3	194405919	194406116	ATP13A3	ENSG00000133657	ENST00000439040	ENSE00001797256	194402672	194406116	33	0	-1						IPR036412, IPR023299, IPR023298, IPR023214, IPR018303, IPR008250, IPR006544, IPR006068, IPR004014	HAD-like_sf, ATPase_P-typ_cyto_dom_N, ATPase_P-typ_TM_dom_sf, HAD_sf, ATPase_P-typ_P_site, ATPase_P-typ_transduc_dom_A_sf, P-type_TPase_V, ATPase_P-typ_cation-transptr_C, ATPase_P-typ_cation-transptr_N	FALSE	FALSE
3			ATP13A3	ENSG00000133657	ENST00000446356	ENSE00001547872	194467884	194468239	1	-1	-1
3	194460743	194460831	ATP13A3	ENSG00000133657	ENST00000446356	ENSE00001751092	194460743	194460831	3	0	2
3	194462140	194462190	ATP13A3	ENSG00000133657	ENST00000642744	ENSE00003814495	194462140	194462212	1	-1	0						IPR036412, IPR023299, IPR023298, IPR023214, IPR018303, IPR008250, IPR006544	HAD-like_sf, ATPase_P-typ_cyto_dom_N, ATPase_P-typ_TM_dom_sf, HAD_sf, ATPase_P-typ_P_site, ATPase_P-typ_transduc_dom_A_sf, P-type_TPase_V	FALSE	FALSE
3	194412199	194412288	ATP13A3	ENSG00000133657	ENST00000642744	ENSE00001737784	194412199	194412288	30	0	0	TRUE					IPR036412, IPR023299, IPR023298, IPR023214, IPR018303, IPR008250, IPR006544	HAD-like_sf, ATPase_P-typ_cyto_dom_N, ATPase_P-typ_TM_dom_sf, HAD_sf, ATPase_P-typ_P_site, ATPase_P-typ_transduc_dom_A_sf, P-type_TPase_V	FALSE	FALSE
3	194405919	194406116	ATP13A3	ENSG00000133657	ENST00000642744	ENSE00001741459	194402677	194406116	31	0	-1						IPR036412, IPR023299, IPR023298, IPR023214, IPR018303, IPR008250, IPR006544	HAD-like_sf, ATPase_P-typ_cyto_dom_N, ATPase_P-typ_TM_dom_sf, HAD_sf, ATPase_P-typ_P_site, ATPase_P-typ_transduc_dom_A_sf, P-type_TPase_V	FALSE	FALSE
3			ATP13A3	ENSG00000133657	ENST00000645538	ENSE00003829318	194486566	194487002	1	-1	-1				TRUE		IPR036412, IPR023299, IPR023298, IPR023214, IPR018303, IPR008250, IPR006544, IPR006068, IPR004014	HAD-like_sf, ATPase_P-typ_cyto_dom_N, ATPase_P-typ_TM_dom_sf, HAD_sf, ATPase_P-typ_P_site, ATPase_P-typ_transduc_dom_A_sf, P-type_TPase_V, ATPase_P-typ_cation-transptr_C, ATPase_P-typ_cation-transptr_N	FALSE	FALSE
3			ATP13A3	ENSG00000133657	ENST00000645538	ENSE00001649446	194485794	194485835	2	-1	-1						IPR036412, IPR023299, IPR023298, IPR023214, IPR018303, IPR008250, IPR006544, IPR006068, IPR004014	HAD-like_sf, ATPase_P-typ_cyto_dom_N, ATPase_P-typ_TM_dom_sf, HAD_sf, ATPase_P-typ_P_site, ATPase_P-typ_transduc_dom_A_sf, P-type_TPase_V, ATPase_P-typ_cation-transptr_C, ATPase_P-typ_cation-transptr_N	FALSE	FALSE
3	194405919	194406116	ATP13A3	ENSG00000133657	ENST00000645538	ENSE00003817599	194402674	194406116	33	0	-1						IPR036412, IPR023299, IPR023298, IPR023214, IPR018303, IPR008250, IPR006544, IPR006068, IPR004014	HAD-like_sf, ATPase_P-typ_cyto_dom_N, ATPase_P-typ_TM_dom_sf, HAD_sf, ATPase_P-typ_P_site, ATPase_P-typ_transduc_dom_A_sf, P-type_TPase_V, ATPase_P-typ_cation-transptr_C, ATPase_P-typ_cation-transptr_N	FALSE	FALSE
3	10164955	10165048	IRAK2	ENSG00000134070	ENST00000256458	ENSE00001134699	10164919	10165048	1	-1	1						IPR042151, IPR033611, IPR011029, IPR011009, IPR000719	Death_IRAK2, IRAK2, DEATH-like_dom_sf, Kinase-like_dom_sf, Prot_kinase_dom	FALSE	FALSE
3	10177838	10178020	IRAK2	ENSG00000134070	ENST00000256458	ENSE00000912613	10177838	10178020	2	1	1		TRUE				IPR042151, IPR033611, IPR011029, IPR011009, IPR000719	Death_IRAK2, IRAK2, DEATH-like_dom_sf, Kinase-like_dom_sf, Prot_kinase_dom	FALSE	FALSE
3	10200369	10200515	IRAK2	ENSG00000134070	ENST00000256458	ENSE00000912614	10200369	10200515	3	1	1		TRUE				IPR042151, IPR033611, IPR011029, IPR011009, IPR000719	Death_IRAK2, IRAK2, DEATH-like_dom_sf, Kinase-like_dom_sf, Prot_kinase_dom	FALSE	FALSE
3	10209589	10209692	IRAK2	ENSG00000134070	ENST00000256458	ENSE00000912615	10209589	10209692	4	1	0						IPR042151, IPR033611, IPR011029, IPR011009, IPR000719	Death_IRAK2, IRAK2, DEATH-like_dom_sf, Kinase-like_dom_sf, Prot_kinase_dom	FALSE	FALSE
3	10213207	10213401	IRAK2	ENSG00000134070	ENST00000256458	ENSE00001163955	10213207	10213401	5	0	0	TRUE					IPR042151, IPR033611, IPR011029, IPR011009, IPR000719	Death_IRAK2, IRAK2, DEATH-like_dom_sf, Kinase-like_dom_sf, Prot_kinase_dom	FALSE	FALSE
3	10213484	10213548	IRAK2	ENSG00000134070	ENST00000256458	ENSE00001163947	10213484	10213548	6	0	2						IPR042151, IPR033611, IPR011029, IPR011009, IPR000719	Death_IRAK2, IRAK2, DEATH-like_dom_sf, Kinase-like_dom_sf, Prot_kinase_dom	FALSE	FALSE
3	10216934	10217048	IRAK2	ENSG00000134070	ENST00000256458	ENSE00001163939	10216934	10217048	7	2	0						IPR042151, IPR033611, IPR011029, IPR011009, IPR000719	Death_IRAK2, IRAK2, DEATH-like_dom_sf, Kinase-like_dom_sf, Prot_kinase_dom	FALSE	FALSE
3	10219680	10219789	IRAK2	ENSG00000134070	ENST00000256458	ENSE00001163929	10219680	10219789	8	0	2						IPR042151, IPR033611, IPR011029, IPR011009, IPR000719	Death_IRAK2, IRAK2, DEATH-like_dom_sf, Kinase-like_dom_sf, Prot_kinase_dom	FALSE	FALSE
3	10222636	10222831	IRAK2	ENSG00000134070	ENST00000256458	ENSE00001163918	10222636	10222831	9	2	0						IPR042151, IPR033611, IPR011029, IPR011009, IPR000719	Death_IRAK2, IRAK2, DEATH-like_dom_sf, Kinase-like_dom_sf, Prot_kinase_dom	FALSE	FALSE
3	10226371	10226433	IRAK2	ENSG00000134070	ENST00000256458	ENSE00001163909	10226371	10226433	10	0	0	TRUE					IPR042151, IPR033611, IPR011029, IPR011009, IPR000719	Death_IRAK2, IRAK2, DEATH-like_dom_sf, Kinase-like_dom_sf, Prot_kinase_dom	FALSE	FALSE
3	10234459	10234659	IRAK2	ENSG00000134070	ENST00000256458	ENSE00000912621	10234459	10234659	11	0	0	TRUE					IPR042151, IPR033611, IPR011029, IPR011009, IPR000719	Death_IRAK2, IRAK2, DEATH-like_dom_sf, Kinase-like_dom_sf, Prot_kinase_dom	FALSE	FALSE
3	10238748	10239039	IRAK2	ENSG00000134070	ENST00000256458	ENSE00001217958	10238748	10239039	12	0	1						IPR042151, IPR033611, IPR011029, IPR011009, IPR000719	Death_IRAK2, IRAK2, DEATH-like_dom_sf, Kinase-like_dom_sf, Prot_kinase_dom	FALSE	FALSE
3	10242116	10242228	IRAK2	ENSG00000134070	ENST00000256458	ENSE00001498749	10242116	10243745	13	1	-1						IPR042151, IPR033611, IPR011029, IPR011009, IPR000719	Death_IRAK2, IRAK2, DEATH-like_dom_sf, Kinase-like_dom_sf, Prot_kinase_dom	FALSE	FALSE
3			CAMK1	ENSG00000134072	ENST00000256460	ENSE00001165098	9769832	9769947	1	-1	-1				TRUE		IPR017441, IPR011009, IPR008271	Protein_kinase_ATP_BS, Kinase-like_dom_sf, Ser/Thr_kinase_AS	FALSE	FALSE
3	9767667	9767749	CAMK1	ENSG00000134072	ENST00000256460	ENSE00001135141	9767667	9767781	2	-1	2						IPR017441, IPR011009, IPR008271	Protein_kinase_ATP_BS, Kinase-like_dom_sf, Ser/Thr_kinase_AS	FALSE	FALSE
3	9765759	9765890	CAMK1	ENSG00000134072	ENST00000256460	ENSE00003567355	9765759	9765890	3	2	2			TRUE			IPR017441, IPR011009, IPR008271	Protein_kinase_ATP_BS, Kinase-like_dom_sf, Ser/Thr_kinase_AS	FALSE	FALSE
3	9763139	9763213	CAMK1	ENSG00000134072	ENST00000256460	ENSE00003541626	9763139	9763213	4	2	2			TRUE			IPR017441, IPR011009, IPR008271	Protein_kinase_ATP_BS, Kinase-like_dom_sf, Ser/Thr_kinase_AS	FALSE	FALSE
3	9762914	9763052	CAMK1	ENSG00000134072	ENST00000256460	ENSE00003541736	9762914	9763052	5	2	0						IPR017441, IPR011009, IPR008271	Protein_kinase_ATP_BS, Kinase-like_dom_sf, Ser/Thr_kinase_AS	FALSE	FALSE
3	9761631	9761757	CAMK1	ENSG00000134072	ENST00000256460	ENSE00003511946	9761631	9761757	6	0	1						IPR017441, IPR011009, IPR008271	Protein_kinase_ATP_BS, Kinase-like_dom_sf, Ser/Thr_kinase_AS	FALSE	FALSE
3	9761461	9761536	CAMK1	ENSG00000134072	ENST00000256460	ENSE00003593007	9761461	9761536	7	1	2						IPR017441, IPR011009, IPR008271	Protein_kinase_ATP_BS, Kinase-like_dom_sf, Ser/Thr_kinase_AS	FALSE	FALSE
3	9760656	9760768	CAMK1	ENSG00000134072	ENST00000256460	ENSE00003570225	9760656	9760768	8	2	1						IPR017441, IPR011009, IPR008271	Protein_kinase_ATP_BS, Kinase-like_dom_sf, Ser/Thr_kinase_AS	FALSE	FALSE
3	9759672	9759750	CAMK1	ENSG00000134072	ENST00000256460	ENSE00003466603	9759672	9759750	9	1	2						IPR017441, IPR011009, IPR008271	Protein_kinase_ATP_BS, Kinase-like_dom_sf, Ser/Thr_kinase_AS	FALSE	FALSE
3	9759488	9759575	CAMK1	ENSG00000134072	ENST00000256460	ENSE00003493373	9759488	9759575	10	2	0						IPR017441, IPR011009, IPR008271	Protein_kinase_ATP_BS, Kinase-like_dom_sf, Ser/Thr_kinase_AS	FALSE	FALSE
3	9757729	9757846	CAMK1	ENSG00000134072	ENST00000256460	ENSE00003687552	9757729	9757846	11	0	1						IPR017441, IPR011009, IPR008271	Protein_kinase_ATP_BS, Kinase-like_dom_sf, Ser/Thr_kinase_AS	FALSE	FALSE
3	9757539	9757621	CAMK1	ENSG00000134072	ENST00000256460	ENSE00001954612	9757347	9757621	12	1	-1						IPR017441, IPR011009, IPR008271	Protein_kinase_ATP_BS, Kinase-like_dom_sf, Ser/Thr_kinase_AS	FALSE	FALSE
3			CAMK1	ENSG00000134072	ENST00000411972	ENSE00001674272	9769832	9769992	1	-1	-1						IPR011009, IPR008271	Kinase-like_dom_sf, Ser/Thr_kinase_AS	FALSE	FALSE
3	9761688	9761757	CAMK1	ENSG00000134072	ENST00000411972	ENSE00001596084	9761688	9761757	5	0	1						IPR011009, IPR008271	Kinase-like_dom_sf, Ser/Thr_kinase_AS	FALSE	FALSE
3	9761631	9761725	CAMK1	ENSG00000134072	ENST00000421120	ENSE00001806703	9761631	9761725	1	2	1						IPR011009	Kinase-like_dom_sf	FALSE	FALSE
3	9757517	9757846	CAMK1	ENSG00000134072	ENST00000421120	ENSE00001787657	9757348	9757846	6	0	-1						IPR011009	Kinase-like_dom_sf	FALSE	FALSE
3			THUMPD3	ENSG00000134077	ENST00000345094	ENSE00001324727	9363052	9363332	1	-1	-1				TRUE		IPR029063, IPR004114	SAM-dependent_MTases, THUMP_dom	FALSE	FALSE
3	9365069	9365320	THUMPD3	ENSG00000134077	ENST00000345094	ENSE00001301866	9365016	9365320	2	-1	0						IPR029063, IPR004114	SAM-dependent_MTases, THUMP_dom	FALSE	FALSE
3	9366908	9366985	THUMPD3	ENSG00000134077	ENST00000345094	ENSE00001121021	9366908	9366985	3	0	0	TRUE					IPR029063, IPR004114	SAM-dependent_MTases, THUMP_dom	FALSE	FALSE
3	9371060	9371536	THUMPD3	ENSG00000134077	ENST00000345094	ENSE00001029281	9371060	9371536	4	0	0	TRUE					IPR029063, IPR004114	SAM-dependent_MTases, THUMP_dom	FALSE	FALSE
3	9374516	9374646	THUMPD3	ENSG00000134077	ENST00000345094	ENSE00003569800	9374516	9374646	5	0	2						IPR029063, IPR004114	SAM-dependent_MTases, THUMP_dom	FALSE	FALSE
3	9377819	9377888	THUMPD3	ENSG00000134077	ENST00000345094	ENSE00003517014	9377819	9377888	6	2	0						IPR029063, IPR004114	SAM-dependent_MTases, THUMP_dom	FALSE	FALSE
3	9380503	9380618	THUMPD3	ENSG00000134077	ENST00000345094	ENSE00001029278	9380503	9380618	7	0	2						IPR029063, IPR004114	SAM-dependent_MTases, THUMP_dom	FALSE	FALSE
3	9383199	9383309	THUMPD3	ENSG00000134077	ENST00000345094	ENSE00001029280	9383199	9383309	8	2	2			TRUE			IPR029063, IPR004114	SAM-dependent_MTases, THUMP_dom	FALSE	FALSE
3	9384212	9384335	THUMPD3	ENSG00000134077	ENST00000345094	ENSE00003628052	9384212	9384335	9	2	0						IPR029063, IPR004114	SAM-dependent_MTases, THUMP_dom	FALSE	FALSE
3	9384524	9384688	THUMPD3	ENSG00000134077	ENST00000345094	ENSE00001391623	9384524	9386791	10	0	-1						IPR029063, IPR004114	SAM-dependent_MTases, THUMP_dom	FALSE	FALSE
3	9371233	9371536	THUMPD3	ENSG00000134077	ENST00000416603	ENSE00001692913	9371233	9371536	1	2	0						IPR029063, IPR004114	SAM-dependent_MTases, THUMP_dom	FALSE	FALSE
3	9384524	9384660	THUMPD3	ENSG00000134077	ENST00000416603	ENSE00001593322	9384524	9384660	5	0	2						IPR029063, IPR004114	SAM-dependent_MTases, THUMP_dom	FALSE	FALSE
3	9371160	9371536	THUMPD3	ENSG00000134077	ENST00000441127	ENSE00001627685	9371160	9371536	1	1	0						IPR029063, IPR004114	SAM-dependent_MTases, THUMP_dom	FALSE	FALSE
3	9380503	9380622	THUMPD3	ENSG00000134077	ENST00000441127	ENSE00001749464	9380503	9380632	4	0	-1						IPR029063, IPR004114	SAM-dependent_MTases, THUMP_dom	FALSE	FALSE
3			THUMPD3	ENSG00000134077	ENST00000452837	ENSE00001794513	9363054	9363127	1	-1	-1						IPR029063, IPR004114	SAM-dependent_MTases, THUMP_dom	FALSE	FALSE
3			THUMPD3	ENSG00000134077	ENST00000515662	ENSE00001555341	9363098	9363728	1	-1	-1						IPR029063, IPR004114	SAM-dependent_MTases, THUMP_dom	FALSE	FALSE
3	9384524	9384688	THUMPD3	ENSG00000134077	ENST00000515662	ENSE00003586313	9384524	9384870	10	0	-1						IPR029063, IPR004114	SAM-dependent_MTases, THUMP_dom	FALSE	FALSE
3	10141848	10142187	VHL	ENSG00000134086	ENST00000256474	ENSE00001930974	10141778	10142187	1	-1	1						IPR037140, IPR037139, IPR036208, IPR024053, IPR024048, IPR022772	VHL_beta_dom_sf, VHL_alpha_dom_sf, VHL_sf, VHL_beta_dom, VHL_alpha_dom, VHL_tumour_suppress_b/a_dom	FALSE	FALSE
3	10146514	10146636	VHL	ENSG00000134086	ENST00000256474	ENSE00003504189	10146514	10146636	2	1	1		TRUE				IPR037140, IPR037139, IPR036208, IPR024053, IPR024048, IPR022772	VHL_beta_dom_sf, VHL_alpha_dom_sf, VHL_sf, VHL_beta_dom, VHL_alpha_dom, VHL_tumour_suppress_b/a_dom	FALSE	FALSE
3	10149787	10149965	VHL	ENSG00000134086	ENST00000256474	ENSE00001814424	10149787	10153667	3	1	-1						IPR037140, IPR037139, IPR036208, IPR024053, IPR024048, IPR022772	VHL_beta_dom_sf, VHL_alpha_dom_sf, VHL_sf, VHL_beta_dom, VHL_alpha_dom, VHL_tumour_suppress_b/a_dom	FALSE	FALSE
3	10141848	10142187	VHL	ENSG00000134086	ENST00000345392	ENSE00001923192	10141788	10142187	1	-1	1						IPR037140, IPR037139, IPR036208, IPR024053, IPR024048, IPR022772	VHL_beta_dom_sf, VHL_alpha_dom_sf, VHL_sf, VHL_beta_dom, VHL_alpha_dom, VHL_tumour_suppress_b/a_dom	FALSE	FALSE
3	10149787	10149965	VHL	ENSG00000134086	ENST00000345392	ENSE00001810984	10149787	10152082	2	1	-1						IPR037140, IPR037139, IPR036208, IPR024053, IPR024048, IPR022772	VHL_beta_dom_sf, VHL_alpha_dom_sf, VHL_sf, VHL_beta_dom, VHL_alpha_dom, VHL_tumour_suppress_b/a_dom	FALSE	FALSE
3	4979719	4979798	BHLHE40	ENSG00000134107	ENST00000256495	ENSE00001841521	4979437	4979798	1	-1	2						IPR036638, IPR011598	HLH_DNA-bd_sf, bHLH_dom	FALSE	FALSE
3	4979962	4980031	BHLHE40	ENSG00000134107	ENST00000256495	ENSE00000912410	4979962	4980031	2	2	0						IPR036638, IPR011598	HLH_DNA-bd_sf, bHLH_dom	FALSE	FALSE
3	4980301	4980408	BHLHE40	ENSG00000134107	ENST00000256495	ENSE00000912411	4980301	4980408	3	0	0	TRUE					IPR036638, IPR011598	HLH_DNA-bd_sf, bHLH_dom	FALSE	FALSE
3	4981392	4981515	BHLHE40	ENSG00000134107	ENST00000256495	ENSE00003613596	4981392	4981515	4	0	1						IPR036638, IPR011598	HLH_DNA-bd_sf, bHLH_dom	FALSE	FALSE
3	4982836	4983692	BHLHE40	ENSG00000134107	ENST00000256495	ENSE00000997170	4982836	4985323	5	1	-1						IPR036638, IPR011598	HLH_DNA-bd_sf, bHLH_dom	FALSE	FALSE
3	5122466	5122588	ARL8B	ENSG00000134108	ENST00000256496	ENSE00000965211	5122292	5122588	1	-1	0						IPR027417, IPR006689	P-loop_NTPase, Small_GTPase_ARF/SAR	FALSE	FALSE
3	5170503	5170583	ARL8B	ENSG00000134108	ENST00000256496	ENSE00003634424	5170503	5170583	2	0	0	TRUE					IPR027417, IPR006689	P-loop_NTPase, Small_GTPase_ARF/SAR	FALSE	FALSE
3	5172150	5172223	ARL8B	ENSG00000134108	ENST00000256496	ENSE00003489110	5172150	5172223	3	0	2						IPR027417, IPR006689	P-loop_NTPase, Small_GTPase_ARF/SAR	FALSE	FALSE
3	5172647	5172740	ARL8B	ENSG00000134108	ENST00000256496	ENSE00003499450	5172647	5172740	4	2	0						IPR027417, IPR006689	P-loop_NTPase, Small_GTPase_ARF/SAR	FALSE	FALSE
3	5174017	5174084	ARL8B	ENSG00000134108	ENST00000256496	ENSE00003664171	5174017	5174084	5	0	2						IPR027417, IPR006689	P-loop_NTPase, Small_GTPase_ARF/SAR	FALSE	FALSE
3	5174344	5174414	ARL8B	ENSG00000134108	ENST00000256496	ENSE00003469286	5174344	5174414	6	2	1						IPR027417, IPR006689	P-loop_NTPase, Small_GTPase_ARF/SAR	FALSE	FALSE
3	5178664	5178713	ARL8B	ENSG00000134108	ENST00000256496	ENSE00000997172	5178664	5180911	7	1	-1						IPR027417, IPR006689	P-loop_NTPase, Small_GTPase_ARF/SAR	FALSE	FALSE
3	5122466	5122588	ARL8B	ENSG00000134108	ENST00000419534	ENSE00001820183	5122296	5122588	1	-1	0						IPR027417, IPR006689	P-loop_NTPase, Small_GTPase_ARF/SAR	FALSE	FALSE
3	5178664	5178783	ARL8B	ENSG00000134108	ENST00000419534	ENSE00001733528	5178664	5179805	5	0	-1						IPR027417, IPR006689	P-loop_NTPase, Small_GTPase_ARF/SAR	FALSE	FALSE
3	5187806	5188314	EDEM1	ENSG00000134109	ENST00000256497	ENSE00001683715	5187707	5188314	1	-1	2						IPR036026, IPR012341	Seven-hairpin_glycosidases, 6hp_glycosidase-like_sf	FALSE	FALSE
3	5195209	5195281	EDEM1	ENSG00000134109	ENST00000256497	ENSE00003538420	5195209	5195281	2	2	0
3	5199592	5199695	EDEM1	ENSG00000134109	ENST00000256497	ENSE00003470623	5199592	5199695	3	0	2						IPR036026, IPR012341	Seven-hairpin_glycosidases, 6hp_glycosidase-like_sf	FALSE	FALSE
3	5201753	5201924	EDEM1	ENSG00000134109	ENST00000256497	ENSE00003484667	5201753	5201924	4	2	0						IPR036026, IPR012341	Seven-hairpin_glycosidases, 6hp_glycosidase-like_sf	FALSE	FALSE
3	5202966	5203149	EDEM1	ENSG00000134109	ENST00000256497	ENSE00003593501	5202966	5203149	5	0	1						IPR036026, IPR012341	Seven-hairpin_glycosidases, 6hp_glycosidase-like_sf	FALSE	FALSE
3	5205067	5205241	EDEM1	ENSG00000134109	ENST00000256497	ENSE00003595555	5205067	5205241	6	1	2						IPR036026, IPR012341	Seven-hairpin_glycosidases, 6hp_glycosidase-like_sf	FALSE	FALSE
3	5207153	5207273	EDEM1	ENSG00000134109	ENST00000256497	ENSE00003553390	5207153	5207273	7	2	0						IPR036026, IPR012341	Seven-hairpin_glycosidases, 6hp_glycosidase-like_sf	FALSE	FALSE
3	5208093	5208263	EDEM1	ENSG00000134109	ENST00000256497	ENSE00003511015	5208093	5208263	8	0	0	TRUE					IPR036026, IPR012341	Seven-hairpin_glycosidases, 6hp_glycosidase-like_sf	FALSE	FALSE
3	5210175	5210248	EDEM1	ENSG00000134109	ENST00000256497	ENSE00003686317	5210175	5210248	9	0	2						IPR036026, IPR012341	Seven-hairpin_glycosidases, 6hp_glycosidase-like_sf	FALSE	FALSE
3	5211120	5211216	EDEM1	ENSG00000134109	ENST00000256497	ENSE00001609567	5211120	5211216	10	2	0						IPR036026, IPR012341	Seven-hairpin_glycosidases, 6hp_glycosidase-like_sf	FALSE	FALSE
3	5213319	5213522	EDEM1	ENSG00000134109	ENST00000256497	ENSE00001703624	5213319	5213522	11	0	0	TRUE					IPR036026, IPR012341	Seven-hairpin_glycosidases, 6hp_glycosidase-like_sf	FALSE	FALSE
3	5215829	5215918	EDEM1	ENSG00000134109	ENST00000256497	ENSE00001219017	5215829	5219958	12	0	-1						IPR036026, IPR012341	Seven-hairpin_glycosidases, 6hp_glycosidase-like_sf	FALSE	FALSE
3			EDEM1	ENSG00000134109	ENST00000434243	ENSE00001702425	5187646	5187684	1	-1	-1				TRUE
3	5188193	5188314	EDEM1	ENSG00000134109	ENST00000434243	ENSE00002698856	5188181	5188314	2	-1	2
3	5201753	5201794	EDEM1	ENSG00000134109	ENST00000434243	ENSE00003605107	5201753	5201924	4	0	-1
3			EDEM1	ENSG00000134109	ENST00000434243	ENSE00003473757	5202966	5203149	5	-1	-1				TRUE
3			EDEM1	ENSG00000134109	ENST00000434243	ENSE00003681714	5205067	5205241	6	-1	-1				TRUE
3			EDEM1	ENSG00000134109	ENST00000434243	ENSE00003610043	5207153	5207273	7	-1	-1				TRUE
3			EDEM1	ENSG00000134109	ENST00000434243	ENSE00001610640	5208093	5208172	8	-1	-1
3			EDEM1	ENSG00000134109	ENST00000445686	ENSE00001747787	5188349	5188458	1	-1	-1				TRUE		IPR036026, IPR012341	Seven-hairpin_glycosidases, 6hp_glycosidase-like_sf	FALSE	FALSE
3			EDEM1	ENSG00000134109	ENST00000445686	ENSE00003659883	5195209	5195281	2	-1	-1				TRUE		IPR036026, IPR012341	Seven-hairpin_glycosidases, 6hp_glycosidase-like_sf	FALSE	FALSE
3	5199595	5199695	EDEM1	ENSG00000134109	ENST00000445686	ENSE00003592263	5199592	5199695	3	-1	2						IPR036026, IPR012341	Seven-hairpin_glycosidases, 6hp_glycosidase-like_sf	FALSE	FALSE
3	5211120	5211252	EDEM1	ENSG00000134109	ENST00000445686	ENSE00001789875	5211120	5211298	10	2	-1						IPR036026, IPR012341	Seven-hairpin_glycosidases, 6hp_glycosidase-like_sf	FALSE	FALSE
3			CNTN6	ENSG00000134115	ENST00000350110	ENSE00001174204	1092661	1093129	1	-1	-1				TRUE		IPR043204, IPR036179, IPR036116, IPR033009, IPR013783, IPR013098, IPR007110, IPR003961, IPR003599	Basigin-like, Ig-like_dom_sf, FN3_sf, Contactin-6, Ig-like_fold, Ig_I-set, Ig-like_dom, FN3_dom, Ig_sub	FALSE	FALSE
3	1148009	1148063	CNTN6	ENSG00000134115	ENST00000350110	ENSE00003560125	1147927	1148063	2	-1	1						IPR043204, IPR036179, IPR036116, IPR033009, IPR013783, IPR013098, IPR007110, IPR003961, IPR003599	Basigin-like, Ig-like_dom_sf, FN3_sf, Contactin-6, Ig-like_fold, Ig_I-set, Ig-like_dom, FN3_dom, Ig_sub	FALSE	FALSE
3	1220687	1220813	CNTN6	ENSG00000134115	ENST00000350110	ENSE00003555559	1220687	1220813	3	1	2						IPR043204, IPR036179, IPR036116, IPR033009, IPR013783, IPR013098, IPR007110, IPR003961, IPR003599	Basigin-like, Ig-like_dom_sf, FN3_sf, Contactin-6, Ig-like_fold, Ig_I-set, Ig-like_dom, FN3_dom, Ig_sub	FALSE	FALSE
3	1227818	1227993	CNTN6	ENSG00000134115	ENST00000350110	ENSE00003563236	1227818	1227993	4	2	1						IPR043204, IPR036179, IPR036116, IPR033009, IPR013783, IPR013098, IPR007110, IPR003961, IPR003599	Basigin-like, Ig-like_dom_sf, FN3_sf, Contactin-6, Ig-like_fold, Ig_I-set, Ig-like_dom, FN3_dom, Ig_sub	FALSE	FALSE
3	1278413	1278508	CNTN6	ENSG00000134115	ENST00000350110	ENSE00003680524	1278413	1278508	5	1	1		TRUE				IPR043204, IPR036179, IPR036116, IPR033009, IPR013783, IPR013098, IPR007110, IPR003961, IPR003599	Basigin-like, Ig-like_dom_sf, FN3_sf, Contactin-6, Ig-like_fold, Ig_I-set, Ig-like_dom, FN3_dom, Ig_sub	FALSE	FALSE
3	1295601	1295804	CNTN6	ENSG00000134115	ENST00000350110	ENSE00003537746	1295601	1295804	6	1	1		TRUE				IPR043204, IPR036179, IPR036116, IPR033009, IPR013783, IPR013098, IPR007110, IPR003961, IPR003599	Basigin-like, Ig-like_dom_sf, FN3_sf, Contactin-6, Ig-like_fold, Ig_I-set, Ig-like_dom, FN3_dom, Ig_sub	FALSE	FALSE
3	1297889	1297991	CNTN6	ENSG00000134115	ENST00000350110	ENSE00003468750	1297889	1297991	7	1	2						IPR043204, IPR036179, IPR036116, IPR033009, IPR013783, IPR013098, IPR007110, IPR003961, IPR003599	Basigin-like, Ig-like_dom_sf, FN3_sf, Contactin-6, Ig-like_fold, Ig_I-set, Ig-like_dom, FN3_dom, Ig_sub	FALSE	FALSE
3	1321650	1321834	CNTN6	ENSG00000134115	ENST00000350110	ENSE00003459215	1321650	1321834	8	2	1						IPR043204, IPR036179, IPR036116, IPR033009, IPR013783, IPR013098, IPR007110, IPR003961, IPR003599	Basigin-like, Ig-like_dom_sf, FN3_sf, Contactin-6, Ig-like_fold, Ig_I-set, Ig-like_dom, FN3_dom, Ig_sub	FALSE	FALSE
3	1325815	1325951	CNTN6	ENSG00000134115	ENST00000350110	ENSE00003537891	1325815	1325951	9	1	0						IPR043204, IPR036179, IPR036116, IPR033009, IPR013783, IPR013098, IPR007110, IPR003961, IPR003599	Basigin-like, Ig-like_dom_sf, FN3_sf, Contactin-6, Ig-like_fold, Ig_I-set, Ig-like_dom, FN3_dom, Ig_sub	FALSE	FALSE
3	1327457	1327586	CNTN6	ENSG00000134115	ENST00000350110	ENSE00003482505	1327457	1327586	10	0	1						IPR043204, IPR036179, IPR036116, IPR033009, IPR013783, IPR013098, IPR007110, IPR003961, IPR003599	Basigin-like, Ig-like_dom_sf, FN3_sf, Contactin-6, Ig-like_fold, Ig_I-set, Ig-like_dom, FN3_dom, Ig_sub	FALSE	FALSE
3	1329785	1329935	CNTN6	ENSG00000134115	ENST00000350110	ENSE00003533144	1329785	1329935	11	1	2						IPR043204, IPR036179, IPR036116, IPR033009, IPR013783, IPR013098, IPR007110, IPR003961, IPR003599	Basigin-like, Ig-like_dom_sf, FN3_sf, Contactin-6, Ig-like_fold, Ig_I-set, Ig-like_dom, FN3_dom, Ig_sub	FALSE	FALSE
3	1352324	1352451	CNTN6	ENSG00000134115	ENST00000350110	ENSE00003669050	1352324	1352451	12	2	1						IPR043204, IPR036179, IPR036116, IPR033009, IPR013783, IPR013098, IPR007110, IPR003961, IPR003599	Basigin-like, Ig-like_dom_sf, FN3_sf, Contactin-6, Ig-like_fold, Ig_I-set, Ig-like_dom, FN3_dom, Ig_sub	FALSE	FALSE
3	1372299	1372474	CNTN6	ENSG00000134115	ENST00000350110	ENSE00003542198	1372299	1372474	13	1	0						IPR043204, IPR036179, IPR036116, IPR033009, IPR013783, IPR013098, IPR007110, IPR003961, IPR003599	Basigin-like, Ig-like_dom_sf, FN3_sf, Contactin-6, Ig-like_fold, Ig_I-set, Ig-like_dom, FN3_dom, Ig_sub	FALSE	FALSE
3	1372838	1372955	CNTN6	ENSG00000134115	ENST00000350110	ENSE00003663443	1372838	1372955	14	0	1						IPR043204, IPR036179, IPR036116, IPR033009, IPR013783, IPR013098, IPR007110, IPR003961, IPR003599	Basigin-like, Ig-like_dom_sf, FN3_sf, Contactin-6, Ig-like_fold, Ig_I-set, Ig-like_dom, FN3_dom, Ig_sub	FALSE	FALSE
3	1373604	1373762	CNTN6	ENSG00000134115	ENST00000350110	ENSE00003471152	1373604	1373762	15	1	1		TRUE				IPR043204, IPR036179, IPR036116, IPR033009, IPR013783, IPR013098, IPR007110, IPR003961, IPR003599	Basigin-like, Ig-like_dom_sf, FN3_sf, Contactin-6, Ig-like_fold, Ig_I-set, Ig-like_dom, FN3_dom, Ig_sub	FALSE	FALSE
3	1373924	1374073	CNTN6	ENSG00000134115	ENST00000350110	ENSE00003521780	1373924	1374073	16	1	1		TRUE				IPR043204, IPR036179, IPR036116, IPR033009, IPR013783, IPR013098, IPR007110, IPR003961, IPR003599	Basigin-like, Ig-like_dom_sf, FN3_sf, Contactin-6, Ig-like_fold, Ig_I-set, Ig-like_dom, FN3_dom, Ig_sub	FALSE	FALSE
3	1377005	1377075	CNTN6	ENSG00000134115	ENST00000350110	ENSE00003580089	1377005	1377075	17	1	0						IPR043204, IPR036179, IPR036116, IPR033009, IPR013783, IPR013098, IPR007110, IPR003961, IPR003599	Basigin-like, Ig-like_dom_sf, FN3_sf, Contactin-6, Ig-like_fold, Ig_I-set, Ig-like_dom, FN3_dom, Ig_sub	FALSE	FALSE
3	1382942	1383176	CNTN6	ENSG00000134115	ENST00000350110	ENSE00003626693	1382942	1383176	18	0	1						IPR043204, IPR036179, IPR036116, IPR033009, IPR013783, IPR013098, IPR007110, IPR003961, IPR003599	Basigin-like, Ig-like_dom_sf, FN3_sf, Contactin-6, Ig-like_fold, Ig_I-set, Ig-like_dom, FN3_dom, Ig_sub	FALSE	FALSE
3	1383293	1383408	CNTN6	ENSG00000134115	ENST00000350110	ENSE00003548943	1383293	1383408	19	1	0						IPR043204, IPR036179, IPR036116, IPR033009, IPR013783, IPR013098, IPR007110, IPR003961, IPR003599	Basigin-like, Ig-like_dom_sf, FN3_sf, Contactin-6, Ig-like_fold, Ig_I-set, Ig-like_dom, FN3_dom, Ig_sub	FALSE	FALSE
3	1385611	1385797	CNTN6	ENSG00000134115	ENST00000350110	ENSE00003548622	1385611	1385797	20	0	1						IPR043204, IPR036179, IPR036116, IPR033009, IPR013783, IPR013098, IPR007110, IPR003961, IPR003599	Basigin-like, Ig-like_dom_sf, FN3_sf, Contactin-6, Ig-like_fold, Ig_I-set, Ig-like_dom, FN3_dom, Ig_sub	FALSE	FALSE
3	1401433	1401545	CNTN6	ENSG00000134115	ENST00000350110	ENSE00003523562	1401433	1401545	21	1	0						IPR043204, IPR036179, IPR036116, IPR033009, IPR013783, IPR013098, IPR007110, IPR003961, IPR003599	Basigin-like, Ig-like_dom_sf, FN3_sf, Contactin-6, Ig-like_fold, Ig_I-set, Ig-like_dom, FN3_dom, Ig_sub	FALSE	FALSE
3	1402318	1402486	CNTN6	ENSG00000134115	ENST00000350110	ENSE00003459997	1402318	1402486	22	0	1						IPR043204, IPR036179, IPR036116, IPR033009, IPR013783, IPR013098, IPR007110, IPR003961, IPR003599	Basigin-like, Ig-like_dom_sf, FN3_sf, Contactin-6, Ig-like_fold, Ig_I-set, Ig-like_dom, FN3_dom, Ig_sub	FALSE	FALSE
3	1403318	1403418	CNTN6	ENSG00000134115	ENST00000350110	ENSE00001134736	1403318	1403594	23	1	-1						IPR043204, IPR036179, IPR036116, IPR033009, IPR013783, IPR013098, IPR007110, IPR003961, IPR003599	Basigin-like, Ig-like_dom_sf, FN3_sf, Contactin-6, Ig-like_fold, Ig_I-set, Ig-like_dom, FN3_dom, Ig_sub	FALSE	FALSE
3	1148020	1148063	CNTN6	ENSG00000134115	ENST00000394261	ENSE00003693894	1147927	1148063	2	-1	2
3	1173204	1173285	CNTN6	ENSG00000134115	ENST00000394261	ENSE00001674330	1173204	1173318	3	2	-1
3			CNTN6	ENSG00000134115	ENST00000394261	ENSE00003537939	1220687	1220813	4	-1	-1				TRUE
3			CNTN6	ENSG00000134115	ENST00000394261	ENSE00003493100	1227818	1227993	5	-1	-1				TRUE
3			CNTN6	ENSG00000134115	ENST00000394261	ENSE00003604949	1278413	1278508	6	-1	-1				TRUE
3			CNTN6	ENSG00000134115	ENST00000394261	ENSE00003566232	1295601	1295804	7	-1	-1				TRUE
3			CNTN6	ENSG00000134115	ENST00000394261	ENSE00001660002	1297889	1298369	8	-1	-1
3			CNTN6	ENSG00000134115	ENST00000446702	ENSE00001704784	1093024	1093120	1	-1	-1						IPR043204, IPR036179, IPR036116, IPR033009, IPR013783, IPR013098, IPR007110, IPR003961, IPR003599	Basigin-like, Ig-like_dom_sf, FN3_sf, Contactin-6, Ig-like_fold, Ig_I-set, Ig-like_dom, FN3_dom, Ig_sub	FALSE	FALSE
3	1403318	1403418	CNTN6	ENSG00000134115	ENST00000446702	ENSE00001765793	1403318	1404217	23	1	-1						IPR043204, IPR036179, IPR036116, IPR033009, IPR013783, IPR013098, IPR007110, IPR003961, IPR003599	Basigin-like, Ig-like_dom_sf, FN3_sf, Contactin-6, Ig-like_fold, Ig_I-set, Ig-like_dom, FN3_dom, Ig_sub	FALSE	FALSE
3			CHL1	ENSG00000134121	ENST00000256509	ENSE00001939343	196763	197063	1	-1	-1				TRUE		IPR043204, IPR036179, IPR036116, IPR026966, IPR013783, IPR013151, IPR013098, IPR007110, IPR003961, IPR003599	Basigin-like, Ig-like_dom_sf, FN3_sf, Neurofascin/L1/NrCAM_C, Ig-like_fold, Immunoglobulin, Ig_I-set, Ig-like_dom, FN3_dom, Ig_sub	FALSE	FALSE
3			CHL1	ENSG00000134121	ENST00000256509	ENSE00001829282	244613	244692	2	-1	-1				TRUE		IPR043204, IPR036179, IPR036116, IPR026966, IPR013783, IPR013151, IPR013098, IPR007110, IPR003961, IPR003599	Basigin-like, Ig-like_dom_sf, FN3_sf, Neurofascin/L1/NrCAM_C, Ig-like_fold, Immunoglobulin, Ig_I-set, Ig-like_dom, FN3_dom, Ig_sub	FALSE	FALSE
3	319777	319867	CHL1	ENSG00000134121	ENST00000256509	ENSE00003662781	319683	319867	3	-1	1						IPR043204, IPR036179, IPR036116, IPR026966, IPR013783, IPR013151, IPR013098, IPR007110, IPR003961, IPR003599	Basigin-like, Ig-like_dom_sf, FN3_sf, Neurofascin/L1/NrCAM_C, Ig-like_fold, Immunoglobulin, Ig_I-set, Ig-like_dom, FN3_dom, Ig_sub	FALSE	FALSE
3	325959	326064	CHL1	ENSG00000134121	ENST00000256509	ENSE00003789563	325959	326064	4	1	2						IPR043204, IPR036179, IPR036116, IPR026966, IPR013783, IPR013151, IPR013098, IPR007110, IPR003961, IPR003599	Basigin-like, Ig-like_dom_sf, FN3_sf, Neurofascin/L1/NrCAM_C, Ig-like_fold, Immunoglobulin, Ig_I-set, Ig-like_dom, FN3_dom, Ig_sub	FALSE	FALSE
3	328167	328354	CHL1	ENSG00000134121	ENST00000256509	ENSE00003561770	328167	328354	5	2	1						IPR043204, IPR036179, IPR036116, IPR026966, IPR013783, IPR013151, IPR013098, IPR007110, IPR003961, IPR003599	Basigin-like, Ig-like_dom_sf, FN3_sf, Neurofascin/L1/NrCAM_C, Ig-like_fold, Immunoglobulin, Ig_I-set, Ig-like_dom, FN3_dom, Ig_sub	FALSE	FALSE
3	340794	340916	CHL1	ENSG00000134121	ENST00000256509	ENSE00003691296	340794	340916	6	1	1		TRUE				IPR043204, IPR036179, IPR036116, IPR026966, IPR013783, IPR013151, IPR013098, IPR007110, IPR003961, IPR003599	Basigin-like, Ig-like_dom_sf, FN3_sf, Neurofascin/L1/NrCAM_C, Ig-like_fold, Immunoglobulin, Ig_I-set, Ig-like_dom, FN3_dom, Ig_sub	FALSE	FALSE
3	341912	342082	CHL1	ENSG00000134121	ENST00000256509	ENSE00003530751	341912	342082	7	1	1		TRUE				IPR043204, IPR036179, IPR036116, IPR026966, IPR013783, IPR013151, IPR013098, IPR007110, IPR003961, IPR003599	Basigin-like, Ig-like_dom_sf, FN3_sf, Neurofascin/L1/NrCAM_C, Ig-like_fold, Immunoglobulin, Ig_I-set, Ig-like_dom, FN3_dom, Ig_sub	FALSE	FALSE
3	342984	343031	CHL1	ENSG00000134121	ENST00000256509	ENSE00000912307	342984	343031	8	1	1		TRUE				IPR043204, IPR036179, IPR036116, IPR026966, IPR013783, IPR013151, IPR013098, IPR007110, IPR003961, IPR003599	Basigin-like, Ig-like_dom_sf, FN3_sf, Neurofascin/L1/NrCAM_C, Ig-like_fold, Immunoglobulin, Ig_I-set, Ig-like_dom, FN3_dom, Ig_sub	FALSE	FALSE
3	344589	344709	CHL1	ENSG00000134121	ENST00000256509	ENSE00003552861	344589	344709	9	1	2						IPR043204, IPR036179, IPR036116, IPR026966, IPR013783, IPR013151, IPR013098, IPR007110, IPR003961, IPR003599	Basigin-like, Ig-like_dom_sf, FN3_sf, Neurofascin/L1/NrCAM_C, Ig-like_fold, Immunoglobulin, Ig_I-set, Ig-like_dom, FN3_dom, Ig_sub	FALSE	FALSE
3	349359	349543	CHL1	ENSG00000134121	ENST00000256509	ENSE00003595167	349359	349543	10	2	1						IPR043204, IPR036179, IPR036116, IPR026966, IPR013783, IPR013151, IPR013098, IPR007110, IPR003961, IPR003599	Basigin-like, Ig-like_dom_sf, FN3_sf, Neurofascin/L1/NrCAM_C, Ig-like_fold, Immunoglobulin, Ig_I-set, Ig-like_dom, FN3_dom, Ig_sub	FALSE	FALSE
3	354640	354771	CHL1	ENSG00000134121	ENST00000256509	ENSE00003576786	354640	354771	11	1	1		TRUE				IPR043204, IPR036179, IPR036116, IPR026966, IPR013783, IPR013151, IPR013098, IPR007110, IPR003961, IPR003599	Basigin-like, Ig-like_dom_sf, FN3_sf, Neurofascin/L1/NrCAM_C, Ig-like_fold, Immunoglobulin, Ig_I-set, Ig-like_dom, FN3_dom, Ig_sub	FALSE	FALSE
3	360284	360424	CHL1	ENSG00000134121	ENST00000256509	ENSE00003629560	360284	360424	12	1	1		TRUE				IPR043204, IPR036179, IPR036116, IPR026966, IPR013783, IPR013151, IPR013098, IPR007110, IPR003961, IPR003599	Basigin-like, Ig-like_dom_sf, FN3_sf, Neurofascin/L1/NrCAM_C, Ig-like_fold, Immunoglobulin, Ig_I-set, Ig-like_dom, FN3_dom, Ig_sub	FALSE	FALSE
3	361699	361810	CHL1	ENSG00000134121	ENST00000256509	ENSE00003601757	361699	361810	13	1	2						IPR043204, IPR036179, IPR036116, IPR026966, IPR013783, IPR013151, IPR013098, IPR007110, IPR003961, IPR003599	Basigin-like, Ig-like_dom_sf, FN3_sf, Neurofascin/L1/NrCAM_C, Ig-like_fold, Immunoglobulin, Ig_I-set, Ig-like_dom, FN3_dom, Ig_sub	FALSE	FALSE
3	363217	363383	CHL1	ENSG00000134121	ENST00000256509	ENSE00003677963	363217	363383	14	2	1						IPR043204, IPR036179, IPR036116, IPR026966, IPR013783, IPR013151, IPR013098, IPR007110, IPR003961, IPR003599	Basigin-like, Ig-like_dom_sf, FN3_sf, Neurofascin/L1/NrCAM_C, Ig-like_fold, Immunoglobulin, Ig_I-set, Ig-like_dom, FN3_dom, Ig_sub	FALSE	FALSE
3	365950	366115	CHL1	ENSG00000134121	ENST00000256509	ENSE00003635718	365950	366115	15	1	2						IPR043204, IPR036179, IPR036116, IPR026966, IPR013783, IPR013151, IPR013098, IPR007110, IPR003961, IPR003599	Basigin-like, Ig-like_dom_sf, FN3_sf, Neurofascin/L1/NrCAM_C, Ig-like_fold, Immunoglobulin, Ig_I-set, Ig-like_dom, FN3_dom, Ig_sub	FALSE	FALSE
3	377818	377942	CHL1	ENSG00000134121	ENST00000256509	ENSE00003497221	377818	377942	16	2	1						IPR043204, IPR036179, IPR036116, IPR026966, IPR013783, IPR013151, IPR013098, IPR007110, IPR003961, IPR003599	Basigin-like, Ig-like_dom_sf, FN3_sf, Neurofascin/L1/NrCAM_C, Ig-like_fold, Immunoglobulin, Ig_I-set, Ig-like_dom, FN3_dom, Ig_sub	FALSE	FALSE
3	382179	382280	CHL1	ENSG00000134121	ENST00000256509	ENSE00003596320	382179	382280	17	1	1		TRUE				IPR043204, IPR036179, IPR036116, IPR026966, IPR013783, IPR013151, IPR013098, IPR007110, IPR003961, IPR003599	Basigin-like, Ig-like_dom_sf, FN3_sf, Neurofascin/L1/NrCAM_C, Ig-like_fold, Immunoglobulin, Ig_I-set, Ig-like_dom, FN3_dom, Ig_sub	FALSE	FALSE
3	382474	382671	CHL1	ENSG00000134121	ENST00000256509	ENSE00003632463	382474	382671	18	1	1		TRUE				IPR043204, IPR036179, IPR036116, IPR026966, IPR013783, IPR013151, IPR013098, IPR007110, IPR003961, IPR003599	Basigin-like, Ig-like_dom_sf, FN3_sf, Neurofascin/L1/NrCAM_C, Ig-like_fold, Immunoglobulin, Ig_I-set, Ig-like_dom, FN3_dom, Ig_sub	FALSE	FALSE
3	383816	383886	CHL1	ENSG00000134121	ENST00000256509	ENSE00003655775	383816	383886	19	1	0						IPR043204, IPR036179, IPR036116, IPR026966, IPR013783, IPR013151, IPR013098, IPR007110, IPR003961, IPR003599	Basigin-like, Ig-like_dom_sf, FN3_sf, Neurofascin/L1/NrCAM_C, Ig-like_fold, Immunoglobulin, Ig_I-set, Ig-like_dom, FN3_dom, Ig_sub	FALSE	FALSE
3	389252	389474	CHL1	ENSG00000134121	ENST00000256509	ENSE00003607064	389252	389474	20	0	1						IPR043204, IPR036179, IPR036116, IPR026966, IPR013783, IPR013151, IPR013098, IPR007110, IPR003961, IPR003599	Basigin-like, Ig-like_dom_sf, FN3_sf, Neurofascin/L1/NrCAM_C, Ig-like_fold, Immunoglobulin, Ig_I-set, Ig-like_dom, FN3_dom, Ig_sub	FALSE	FALSE
3	390701	390816	CHL1	ENSG00000134121	ENST00000256509	ENSE00003511168	390701	390816	21	1	0						IPR043204, IPR036179, IPR036116, IPR026966, IPR013783, IPR013151, IPR013098, IPR007110, IPR003961, IPR003599	Basigin-like, Ig-like_dom_sf, FN3_sf, Neurofascin/L1/NrCAM_C, Ig-like_fold, Immunoglobulin, Ig_I-set, Ig-like_dom, FN3_dom, Ig_sub	FALSE	FALSE
3	390955	391159	CHL1	ENSG00000134121	ENST00000256509	ENSE00003610686	390955	391159	22	0	1						IPR043204, IPR036179, IPR036116, IPR026966, IPR013783, IPR013151, IPR013098, IPR007110, IPR003961, IPR003599	Basigin-like, Ig-like_dom_sf, FN3_sf, Neurofascin/L1/NrCAM_C, Ig-like_fold, Immunoglobulin, Ig_I-set, Ig-like_dom, FN3_dom, Ig_sub	FALSE	FALSE
3	391675	391797	CHL1	ENSG00000134121	ENST00000256509	ENSE00003608680	391675	391797	23	1	1		TRUE				IPR043204, IPR036179, IPR036116, IPR026966, IPR013783, IPR013151, IPR013098, IPR007110, IPR003961, IPR003599	Basigin-like, Ig-like_dom_sf, FN3_sf, Neurofascin/L1/NrCAM_C, Ig-like_fold, Immunoglobulin, Ig_I-set, Ig-like_dom, FN3_dom, Ig_sub	FALSE	FALSE
3	394693	394872	CHL1	ENSG00000134121	ENST00000256509	ENSE00003689547	394693	394872	24	1	1		TRUE				IPR043204, IPR036179, IPR036116, IPR026966, IPR013783, IPR013151, IPR013098, IPR007110, IPR003961, IPR003599	Basigin-like, Ig-like_dom_sf, FN3_sf, Neurofascin/L1/NrCAM_C, Ig-like_fold, Immunoglobulin, Ig_I-set, Ig-like_dom, FN3_dom, Ig_sub	FALSE	FALSE
3	398227	398385	CHL1	ENSG00000134121	ENST00000256509	ENSE00003545363	398227	398385	25	1	1		TRUE				IPR043204, IPR036179, IPR036116, IPR026966, IPR013783, IPR013151, IPR013098, IPR007110, IPR003961, IPR003599	Basigin-like, Ig-like_dom_sf, FN3_sf, Neurofascin/L1/NrCAM_C, Ig-like_fold, Immunoglobulin, Ig_I-set, Ig-like_dom, FN3_dom, Ig_sub	FALSE	FALSE
3	399017	399148	CHL1	ENSG00000134121	ENST00000256509	ENSE00003538417	399017	399148	26	1	1		TRUE				IPR043204, IPR036179, IPR036116, IPR026966, IPR013783, IPR013151, IPR013098, IPR007110, IPR003961, IPR003599	Basigin-like, Ig-like_dom_sf, FN3_sf, Neurofascin/L1/NrCAM_C, Ig-like_fold, Immunoglobulin, Ig_I-set, Ig-like_dom, FN3_dom, Ig_sub	FALSE	FALSE
3	401626	401698	CHL1	ENSG00000134121	ENST00000256509	ENSE00000912326	401626	401698	27	1	2						IPR043204, IPR036179, IPR036116, IPR026966, IPR013783, IPR013151, IPR013098, IPR007110, IPR003961, IPR003599	Basigin-like, Ig-like_dom_sf, FN3_sf, Neurofascin/L1/NrCAM_C, Ig-like_fold, Immunoglobulin, Ig_I-set, Ig-like_dom, FN3_dom, Ig_sub	FALSE	FALSE
3	405495	405711	CHL1	ENSG00000134121	ENST00000256509	ENSE00001329621	405495	409417	28	2	-1						IPR043204, IPR036179, IPR036116, IPR026966, IPR013783, IPR013151, IPR013098, IPR007110, IPR003961, IPR003599	Basigin-like, Ig-like_dom_sf, FN3_sf, Neurofascin/L1/NrCAM_C, Ig-like_fold, Immunoglobulin, Ig_I-set, Ig-like_dom, FN3_dom, Ig_sub	FALSE	FALSE
3			CHL1	ENSG00000134121	ENST00000397491	ENSE00001174347	196771	197063	1	-1	-1						IPR043204, IPR036179, IPR036116, IPR026966, IPR013783, IPR013151, IPR013098, IPR007110, IPR003961, IPR003599	Basigin-like, Ig-like_dom_sf, FN3_sf, Neurofascin/L1/NrCAM_C, Ig-like_fold, Immunoglobulin, Ig_I-set, Ig-like_dom, FN3_dom, Ig_sub	FALSE	FALSE
3	405495	405711	CHL1	ENSG00000134121	ENST00000397491	ENSE00001920417	405495	406852	27	2	-1						IPR043204, IPR036179, IPR036116, IPR026966, IPR013783, IPR013151, IPR013098, IPR007110, IPR003961, IPR003599	Basigin-like, Ig-like_dom_sf, FN3_sf, Neurofascin/L1/NrCAM_C, Ig-like_fold, Immunoglobulin, Ig_I-set, Ig-like_dom, FN3_dom, Ig_sub	FALSE	FALSE
3			CHL1	ENSG00000134121	ENST00000421198	ENSE00001731441	197290	197368	1	-1	-1						IPR043204, IPR036179, IPR013783	Basigin-like, Ig-like_dom_sf, Ig-like_fold	FALSE	FALSE
3	328167	328259	CHL1	ENSG00000134121	ENST00000421198	ENSE00001680864	328167	328259	5	2	2						IPR043204, IPR036179, IPR013783	Basigin-like, Ig-like_dom_sf, Ig-like_fold	FALSE	FALSE
3			CHL1	ENSG00000134121	ENST00000427688	ENSE00001796425	196783	197063	1	-1	-1
3	389445	389474	CHL1	ENSG00000134121	ENST00000445697	ENSE00001739166	389445	389474	1	1	1						IPR043204, IPR036116, IPR026966, IPR013783	Basigin-like, FN3_sf, Neurofascin/L1/NrCAM_C, Ig-like_fold	FALSE	FALSE
3	405495	405711	CHL1	ENSG00000134121	ENST00000445697	ENSE00001728727	405495	405739	8	2	-1						IPR043204, IPR036116, IPR026966, IPR013783	Basigin-like, FN3_sf, Neurofascin/L1/NrCAM_C, Ig-like_fold	FALSE	FALSE
3			CHL1	ENSG00000134121	ENST00000449294	ENSE00001778292	217535	217700	1	-1	-1						IPR043204, IPR036179, IPR013783	Basigin-like, Ig-like_dom_sf, Ig-like_fold	FALSE	FALSE
3	328167	328223	CHL1	ENSG00000134121	ENST00000449294	ENSE00001748757	328167	328223	5	2	2						IPR043204, IPR036179, IPR013783	Basigin-like, Ig-like_dom_sf, Ig-like_fold	FALSE	FALSE
3	197647	197928	CHL1	ENSG00000134121	ENST00000453040	ENSE00001729860	197644	198092	1	-1	-1
3			CHL1	ENSG00000134121	ENST00000453040	ENSE00003686255	319683	319867	3	-1	-1				TRUE
3			CHL1	ENSG00000134121	ENST00000453040	ENSE00003579810	325959	326064	4	-1	-1				TRUE
3			CHL1	ENSG00000134121	ENST00000453040	ENSE00003621466	328167	328354	5	-1	-1				TRUE
3			CHL1	ENSG00000134121	ENST00000453040	ENSE00003521197	340794	340916	6	-1	-1				TRUE
3			CHL1	ENSG00000134121	ENST00000453040	ENSE00003581154	341912	342082	7	-1	-1				TRUE
3			CHL1	ENSG00000134121	ENST00000453040	ENSE00003514195	344589	344709	8	-1	-1				TRUE
3			CHL1	ENSG00000134121	ENST00000453040	ENSE00003641345	349359	349543	9	-1	-1				TRUE
3			CHL1	ENSG00000134121	ENST00000453040	ENSE00003626134	354640	354771	10	-1	-1				TRUE
3			CHL1	ENSG00000134121	ENST00000453040	ENSE00003672228	360284	360424	11	-1	-1				TRUE
3			CHL1	ENSG00000134121	ENST00000453040	ENSE00003566726	361699	361810	12	-1	-1				TRUE
3			CHL1	ENSG00000134121	ENST00000453040	ENSE00003655756	363217	363383	13	-1	-1				TRUE
3			CHL1	ENSG00000134121	ENST00000453040	ENSE00003630757	365950	366115	14	-1	-1				TRUE
3			CHL1	ENSG00000134121	ENST00000453040	ENSE00003568556	377818	377942	15	-1	-1				TRUE
3			CHL1	ENSG00000134121	ENST00000453040	ENSE00003662947	382179	382280	16	-1	-1				TRUE
3			CHL1	ENSG00000134121	ENST00000453040	ENSE00003633817	382474	382671	17	-1	-1				TRUE
3			CHL1	ENSG00000134121	ENST00000453040	ENSE00003631937	383816	383886	18	-1	-1				TRUE
3			CHL1	ENSG00000134121	ENST00000453040	ENSE00003566728	389252	389474	19	-1	-1				TRUE
3			CHL1	ENSG00000134121	ENST00000453040	ENSE00003680563	390701	390816	20	-1	-1				TRUE
3			CHL1	ENSG00000134121	ENST00000453040	ENSE00003511083	390955	391159	21	-1	-1				TRUE
3			CHL1	ENSG00000134121	ENST00000453040	ENSE00003647081	391675	391797	22	-1	-1				TRUE
3			CHL1	ENSG00000134121	ENST00000453040	ENSE00003637685	394693	394872	23	-1	-1				TRUE
3			CHL1	ENSG00000134121	ENST00000453040	ENSE00003480018	398227	398385	24	-1	-1				TRUE
3			CHL1	ENSG00000134121	ENST00000453040	ENSE00003477990	399017	399148	25	-1	-1
3	405495	405711	CHL1	ENSG00000134121	ENST00000620033	ENSE00003742401	405495	409412	25	2	-1						IPR043204, IPR036179, IPR036116, IPR026966, IPR013783, IPR013151, IPR013098, IPR007110, IPR003961, IPR003599	Basigin-like, Ig-like_dom_sf, FN3_sf, Neurofascin/L1/NrCAM_C, Ig-like_fold, Immunoglobulin, Ig_I-set, Ig-like_dom, FN3_dom, Ig_sub	FALSE	FALSE
3			VILL	ENSG00000136059	ENST00000283713	ENSE00001524715	37988059	37988238	1	-1	-1				TRUE		IPR036886, IPR036180, IPR029006, IPR015626, IPR007123, IPR007122	Villin_headpiece_dom_sf, Gelsolin-like_dom_sf, ADF-H/Gelsolin-like_dom_sf, Villin-like, Gelsolin-like_dom, Villin/Gelsolin	FALSE	FALSE
3	37993673	37993732	VILL	ENSG00000136059	ENST00000283713	ENSE00002028374	37993587	37993732	2	-1	0						IPR036886, IPR036180, IPR029006, IPR015626, IPR007123, IPR007122	Villin_headpiece_dom_sf, Gelsolin-like_dom_sf, ADF-H/Gelsolin-like_dom_sf, Villin-like, Gelsolin-like_dom, Villin/Gelsolin	FALSE	FALSE
3	37993898	37993972	VILL	ENSG00000136059	ENST00000283713	ENSE00001498518	37993898	37993972	3	0	0	TRUE					IPR036886, IPR036180, IPR029006, IPR015626, IPR007123, IPR007122	Villin_headpiece_dom_sf, Gelsolin-like_dom_sf, ADF-H/Gelsolin-like_dom_sf, Villin-like, Gelsolin-like_dom, Villin/Gelsolin	FALSE	FALSE
3	37994261	37994466	VILL	ENSG00000136059	ENST00000283713	ENSE00001498517	37994261	37994466	4	0	2						IPR036886, IPR036180, IPR029006, IPR015626, IPR007123, IPR007122	Villin_headpiece_dom_sf, Gelsolin-like_dom_sf, ADF-H/Gelsolin-like_dom_sf, Villin-like, Gelsolin-like_dom, Villin/Gelsolin	FALSE	FALSE
3	37995739	37995847	VILL	ENSG00000136059	ENST00000283713	ENSE00003551372	37995739	37995847	5	2	0						IPR036886, IPR036180, IPR029006, IPR015626, IPR007123, IPR007122	Villin_headpiece_dom_sf, Gelsolin-like_dom_sf, ADF-H/Gelsolin-like_dom_sf, Villin-like, Gelsolin-like_dom, Villin/Gelsolin	FALSE	FALSE
3	37997077	37997187	VILL	ENSG00000136059	ENST00000283713	ENSE00003786425	37997077	37997187	6	0	0	TRUE					IPR036886, IPR036180, IPR029006, IPR015626, IPR007123, IPR007122	Villin_headpiece_dom_sf, Gelsolin-like_dom_sf, ADF-H/Gelsolin-like_dom_sf, Villin-like, Gelsolin-like_dom, Villin/Gelsolin	FALSE	FALSE
3	37997483	37997685	VILL	ENSG00000136059	ENST00000283713	ENSE00003666748	37997483	37997685	7	0	2						IPR036886, IPR036180, IPR029006, IPR015626, IPR007123, IPR007122	Villin_headpiece_dom_sf, Gelsolin-like_dom_sf, ADF-H/Gelsolin-like_dom_sf, Villin-like, Gelsolin-like_dom, Villin/Gelsolin	FALSE	FALSE
3	37998090	37998168	VILL	ENSG00000136059	ENST00000283713	ENSE00003540344	37998090	37998168	8	2	0						IPR036886, IPR036180, IPR029006, IPR015626, IPR007123, IPR007122	Villin_headpiece_dom_sf, Gelsolin-like_dom_sf, ADF-H/Gelsolin-like_dom_sf, Villin-like, Gelsolin-like_dom, Villin/Gelsolin	FALSE	FALSE
3	37998266	37998364	VILL	ENSG00000136059	ENST00000283713	ENSE00003473006	37998266	37998364	9	0	0	TRUE					IPR036886, IPR036180, IPR029006, IPR015626, IPR007123, IPR007122	Villin_headpiece_dom_sf, Gelsolin-like_dom_sf, ADF-H/Gelsolin-like_dom_sf, Villin-like, Gelsolin-like_dom, Villin/Gelsolin	FALSE	FALSE
3	37998912	37999050	VILL	ENSG00000136059	ENST00000283713	ENSE00003582178	37998912	37999050	10	0	1						IPR036886, IPR036180, IPR029006, IPR015626, IPR007123, IPR007122	Villin_headpiece_dom_sf, Gelsolin-like_dom_sf, ADF-H/Gelsolin-like_dom_sf, Villin-like, Gelsolin-like_dom, Villin/Gelsolin	FALSE	FALSE
3	37999339	37999439	VILL	ENSG00000136059	ENST00000283713	ENSE00003462749	37999339	37999439	11	1	0						IPR036886, IPR036180, IPR029006, IPR015626, IPR007123, IPR007122	Villin_headpiece_dom_sf, Gelsolin-like_dom_sf, ADF-H/Gelsolin-like_dom_sf, Villin-like, Gelsolin-like_dom, Villin/Gelsolin	FALSE	FALSE
3	38001456	38001593	VILL	ENSG00000136059	ENST00000283713	ENSE00003552313	38001456	38001593	12	0	0	TRUE					IPR036886, IPR036180, IPR029006, IPR015626, IPR007123, IPR007122	Villin_headpiece_dom_sf, Gelsolin-like_dom_sf, ADF-H/Gelsolin-like_dom_sf, Villin-like, Gelsolin-like_dom, Villin/Gelsolin	FALSE	FALSE
3	38001702	38001860	VILL	ENSG00000136059	ENST00000283713	ENSE00003553818	38001702	38001860	13	0	0	TRUE					IPR036886, IPR036180, IPR029006, IPR015626, IPR007123, IPR007122	Villin_headpiece_dom_sf, Gelsolin-like_dom_sf, ADF-H/Gelsolin-like_dom_sf, Villin-like, Gelsolin-like_dom, Villin/Gelsolin	FALSE	FALSE
3	38002396	38002575	VILL	ENSG00000136059	ENST00000283713	ENSE00003634499	38002396	38002575	14	0	0	TRUE					IPR036886, IPR036180, IPR029006, IPR015626, IPR007123, IPR007122	Villin_headpiece_dom_sf, Gelsolin-like_dom_sf, ADF-H/Gelsolin-like_dom_sf, Villin-like, Gelsolin-like_dom, Villin/Gelsolin	FALSE	FALSE
3	38003168	38003313	VILL	ENSG00000136059	ENST00000283713	ENSE00003686788	38003168	38003313	15	0	2						IPR036886, IPR036180, IPR029006, IPR015626, IPR007123, IPR007122	Villin_headpiece_dom_sf, Gelsolin-like_dom_sf, ADF-H/Gelsolin-like_dom_sf, Villin-like, Gelsolin-like_dom, Villin/Gelsolin	FALSE	FALSE
3	38004255	38004399	VILL	ENSG00000136059	ENST00000283713	ENSE00001307788	38004255	38004399	16	2	0						IPR036886, IPR036180, IPR029006, IPR015626, IPR007123, IPR007122	Villin_headpiece_dom_sf, Gelsolin-like_dom_sf, ADF-H/Gelsolin-like_dom_sf, Villin-like, Gelsolin-like_dom, Villin/Gelsolin	FALSE	FALSE
3	38005792	38005974	VILL	ENSG00000136059	ENST00000283713	ENSE00003494243	38005792	38005974	17	0	0	TRUE					IPR036886, IPR036180, IPR029006, IPR015626, IPR007123, IPR007122	Villin_headpiece_dom_sf, Gelsolin-like_dom_sf, ADF-H/Gelsolin-like_dom_sf, Villin-like, Gelsolin-like_dom, Villin/Gelsolin	FALSE	FALSE
3	38006181	38006252	VILL	ENSG00000136059	ENST00000283713	ENSE00000923149	38006181	38006252	18	0	0	TRUE					IPR036886, IPR036180, IPR029006, IPR015626, IPR007123, IPR007122	Villin_headpiece_dom_sf, Gelsolin-like_dom_sf, ADF-H/Gelsolin-like_dom_sf, Villin-like, Gelsolin-like_dom, Villin/Gelsolin	FALSE	FALSE
3	38006449	38006700	VILL	ENSG00000136059	ENST00000283713	ENSE00001298643	38006449	38006700	19	0	0	TRUE					IPR036886, IPR036180, IPR029006, IPR015626, IPR007123, IPR007122	Villin_headpiece_dom_sf, Gelsolin-like_dom_sf, ADF-H/Gelsolin-like_dom_sf, Villin-like, Gelsolin-like_dom, Villin/Gelsolin	FALSE	FALSE
3	38006942	38007055	VILL	ENSG00000136059	ENST00000283713	ENSE00001524714	38006942	38007188	20	0	-1						IPR036886, IPR036180, IPR029006, IPR015626, IPR007123, IPR007122	Villin_headpiece_dom_sf, Gelsolin-like_dom_sf, ADF-H/Gelsolin-like_dom_sf, Villin-like, Gelsolin-like_dom, Villin/Gelsolin	FALSE	FALSE
3	38006942	38007055	VILL	ENSG00000136059	ENST00000383759	ENSE00001524723	38006942	38007185	19	0	-1						IPR036886, IPR036180, IPR029006, IPR015626, IPR007123, IPR007122	Villin_headpiece_dom_sf, Gelsolin-like_dom_sf, ADF-H/Gelsolin-like_dom_sf, Villin-like, Gelsolin-like_dom, Villin/Gelsolin	FALSE	FALSE
3	37998318	37998364	VILL	ENSG00000136059	ENST00000412008	ENSE00001640909	37998318	37998364	1	1	0
3	38000922	38000939	VILL	ENSG00000136059	ENST00000412008	ENSE00001786247	38000922	38001000	4	0	-1
3			VILL	ENSG00000136059	ENST00000412008	ENSE00003495535	38001456	38001593	5	-1	-1				TRUE
3			VILL	ENSG00000136059	ENST00000412008	ENSE00003667500	38001702	38001860	6	-1	-1				TRUE
3			VILL	ENSG00000136059	ENST00000412008	ENSE00001703733	38002396	38002545	7	-1	-1
3			VILL	ENSG00000136059	ENST00000416303	ENSE00001682508	37990726	37990829	1	-1	-1						IPR029006, IPR015626, IPR007123	ADF-H/Gelsolin-like_dom_sf, Villin-like, Gelsolin-like_dom	FALSE	FALSE
3	37995739	37995789	VILL	ENSG00000136059	ENST00000416303	ENSE00001691755	37995739	37995789	5	2	2						IPR029006, IPR015626, IPR007123	ADF-H/Gelsolin-like_dom_sf, Villin-like, Gelsolin-like_dom	FALSE	FALSE
3	37994179	37994292	VILL	ENSG00000136059	ENST00000465644	ENSE00001843143	37994153	37994292	1	-1	0						IPR036886, IPR036180, IPR029006, IPR015626, IPR007123, IPR007122	Villin_headpiece_dom_sf, Gelsolin-like_dom_sf, ADF-H/Gelsolin-like_dom_sf, Villin-like, Gelsolin-like_dom, Villin/Gelsolin	FALSE	FALSE
3	37998930	37999050	VILL	ENSG00000136059	ENST00000465644	ENSE00001956813	37998930	37999050	2	0	1						IPR036886, IPR036180, IPR029006, IPR015626, IPR007123, IPR007122	Villin_headpiece_dom_sf, Gelsolin-like_dom_sf, ADF-H/Gelsolin-like_dom_sf, Villin-like, Gelsolin-like_dom, Villin/Gelsolin	FALSE	FALSE
3	38006942	38007055	VILL	ENSG00000136059	ENST00000465644	ENSE00001864192	38006942	38007161	12	0	-1						IPR036886, IPR036180, IPR029006, IPR015626, IPR007123, IPR007122	Villin_headpiece_dom_sf, Gelsolin-like_dom_sf, ADF-H/Gelsolin-like_dom_sf, Villin-like, Gelsolin-like_dom, Villin/Gelsolin	FALSE	FALSE
3			VILL	ENSG00000136059	ENST00000492491	ENSE00001827911	37991134	37991172	1	-1	-1						IPR029006, IPR015626, IPR007123	ADF-H/Gelsolin-like_dom_sf, Villin-like, Gelsolin-like_dom	FALSE	FALSE
3	58008565	58008856	FLNB	ENSG00000136068	ENST00000295956	ENSE00000000021	58008422	58008856	1	-1	1						IPR036872, IPR029874, IPR017868, IPR014756, IPR013783, IPR001715, IPR001589	CH_dom_sf, FLNB, Filamin/ABP280_repeat-like, Ig_E-set, Ig-like_fold, CH-domain, Actinin_actin-bd_CS	FALSE	FALSE
3	58077046	58077294	FLNB	ENSG00000136068	ENST00000295956	ENSE00001298400	58077046	58077294	2	1	1		TRUE				IPR036872, IPR029874, IPR017868, IPR014756, IPR013783, IPR001715, IPR001589	CH_dom_sf, FLNB, Filamin/ABP280_repeat-like, Ig_E-set, Ig-like_fold, CH-domain, Actinin_actin-bd_CS	FALSE	FALSE
3	58078717	58078814	FLNB	ENSG00000136068	ENST00000295956	ENSE00001315475	58078717	58078814	3	1	0						IPR036872, IPR029874, IPR017868, IPR014756, IPR013783, IPR001715, IPR001589	CH_dom_sf, FLNB, Filamin/ABP280_repeat-like, Ig_E-set, Ig-like_fold, CH-domain, Actinin_actin-bd_CS	FALSE	FALSE
3	58081629	58081776	FLNB	ENSG00000136068	ENST00000295956	ENSE00001299267	58081629	58081776	4	0	1						IPR036872, IPR029874, IPR017868, IPR014756, IPR013783, IPR001715, IPR001589	CH_dom_sf, FLNB, Filamin/ABP280_repeat-like, Ig_E-set, Ig-like_fold, CH-domain, Actinin_actin-bd_CS	FALSE	FALSE
3	58094836	58094954	FLNB	ENSG00000136068	ENST00000295956	ENSE00002261435	58094836	58094954	5	1	0						IPR036872, IPR029874, IPR017868, IPR014756, IPR013783, IPR001715, IPR001589	CH_dom_sf, FLNB, Filamin/ABP280_repeat-like, Ig_E-set, Ig-like_fold, CH-domain, Actinin_actin-bd_CS	FALSE	FALSE
3	58096141	58096218	FLNB	ENSG00000136068	ENST00000295956	ENSE00001295579	58096141	58096218	6	0	0	TRUE					IPR036872, IPR029874, IPR017868, IPR014756, IPR013783, IPR001715, IPR001589	CH_dom_sf, FLNB, Filamin/ABP280_repeat-like, Ig_E-set, Ig-like_fold, CH-domain, Actinin_actin-bd_CS	FALSE	FALSE
3	58097815	58097977	FLNB	ENSG00000136068	ENST00000295956	ENSE00001312484	58097815	58097977	7	0	1						IPR036872, IPR029874, IPR017868, IPR014756, IPR013783, IPR001715, IPR001589	CH_dom_sf, FLNB, Filamin/ABP280_repeat-like, Ig_E-set, Ig-like_fold, CH-domain, Actinin_actin-bd_CS	FALSE	FALSE
3	58098711	58098908	FLNB	ENSG00000136068	ENST00000295956	ENSE00001316025	58098711	58098908	8	1	1		TRUE				IPR036872, IPR029874, IPR017868, IPR014756, IPR013783, IPR001715, IPR001589	CH_dom_sf, FLNB, Filamin/ABP280_repeat-like, Ig_E-set, Ig-like_fold, CH-domain, Actinin_actin-bd_CS	FALSE	FALSE
3	58102203	58102340	FLNB	ENSG00000136068	ENST00000295956	ENSE00001295364	58102203	58102340	9	1	1		TRUE				IPR036872, IPR029874, IPR017868, IPR014756, IPR013783, IPR001715, IPR001589	CH_dom_sf, FLNB, Filamin/ABP280_repeat-like, Ig_E-set, Ig-like_fold, CH-domain, Actinin_actin-bd_CS	FALSE	FALSE
3	58103959	58104085	FLNB	ENSG00000136068	ENST00000295956	ENSE00001180356	58103959	58104085	10	1	2						IPR036872, IPR029874, IPR017868, IPR014756, IPR013783, IPR001715, IPR001589	CH_dom_sf, FLNB, Filamin/ABP280_repeat-like, Ig_E-set, Ig-like_fold, CH-domain, Actinin_actin-bd_CS	FALSE	FALSE
3	58105080	58105216	FLNB	ENSG00000136068	ENST00000295956	ENSE00001296552	58105080	58105216	11	2	1						IPR036872, IPR029874, IPR017868, IPR014756, IPR013783, IPR001715, IPR001589	CH_dom_sf, FLNB, Filamin/ABP280_repeat-like, Ig_E-set, Ig-like_fold, CH-domain, Actinin_actin-bd_CS	FALSE	FALSE
3	58106680	58106873	FLNB	ENSG00000136068	ENST00000295956	ENSE00001313345	58106680	58106873	12	1	0						IPR036872, IPR029874, IPR017868, IPR014756, IPR013783, IPR001715, IPR001589	CH_dom_sf, FLNB, Filamin/ABP280_repeat-like, Ig_E-set, Ig-like_fold, CH-domain, Actinin_actin-bd_CS	FALSE	FALSE
3	58108458	58108571	FLNB	ENSG00000136068	ENST00000295956	ENSE00001180347	58108458	58108571	13	0	0	TRUE					IPR036872, IPR029874, IPR017868, IPR014756, IPR013783, IPR001715, IPR001589	CH_dom_sf, FLNB, Filamin/ABP280_repeat-like, Ig_E-set, Ig-like_fold, CH-domain, Actinin_actin-bd_CS	FALSE	FALSE
3	58109179	58109322	FLNB	ENSG00000136068	ENST00000295956	ENSE00001180346	58109179	58109322	14	0	0	TRUE					IPR036872, IPR029874, IPR017868, IPR014756, IPR013783, IPR001715, IPR001589	CH_dom_sf, FLNB, Filamin/ABP280_repeat-like, Ig_E-set, Ig-like_fold, CH-domain, Actinin_actin-bd_CS	FALSE	FALSE
3	58109576	58109699	FLNB	ENSG00000136068	ENST00000295956	ENSE00001180344	58109576	58109699	15	0	1						IPR036872, IPR029874, IPR017868, IPR014756, IPR013783, IPR001715, IPR001589	CH_dom_sf, FLNB, Filamin/ABP280_repeat-like, Ig_E-set, Ig-like_fold, CH-domain, Actinin_actin-bd_CS	FALSE	FALSE
3	58110010	58110170	FLNB	ENSG00000136068	ENST00000295956	ENSE00001180363	58110010	58110170	16	1	0						IPR036872, IPR029874, IPR017868, IPR014756, IPR013783, IPR001715, IPR001589	CH_dom_sf, FLNB, Filamin/ABP280_repeat-like, Ig_E-set, Ig-like_fold, CH-domain, Actinin_actin-bd_CS	FALSE	FALSE
3	58111791	58111881	FLNB	ENSG00000136068	ENST00000295956	ENSE00001212915	58111791	58111881	17	0	1						IPR036872, IPR029874, IPR017868, IPR014756, IPR013783, IPR001715, IPR001589	CH_dom_sf, FLNB, Filamin/ABP280_repeat-like, Ig_E-set, Ig-like_fold, CH-domain, Actinin_actin-bd_CS	FALSE	FALSE
3	58112149	58112318	FLNB	ENSG00000136068	ENST00000295956	ENSE00001212911	58112149	58112318	18	1	0						IPR036872, IPR029874, IPR017868, IPR014756, IPR013783, IPR001715, IPR001589	CH_dom_sf, FLNB, Filamin/ABP280_repeat-like, Ig_E-set, Ig-like_fold, CH-domain, Actinin_actin-bd_CS	FALSE	FALSE
3	58118872	58118989	FLNB	ENSG00000136068	ENST00000295956	ENSE00001180403	58118872	58118989	19	0	1						IPR036872, IPR029874, IPR017868, IPR014756, IPR013783, IPR001715, IPR001589	CH_dom_sf, FLNB, Filamin/ABP280_repeat-like, Ig_E-set, Ig-like_fold, CH-domain, Actinin_actin-bd_CS	FALSE	FALSE
3	58121241	58121503	FLNB	ENSG00000136068	ENST00000295956	ENSE00001077282	58121241	58121503	20	1	0						IPR036872, IPR029874, IPR017868, IPR014756, IPR013783, IPR001715, IPR001589	CH_dom_sf, FLNB, Filamin/ABP280_repeat-like, Ig_E-set, Ig-like_fold, CH-domain, Actinin_actin-bd_CS	FALSE	FALSE
3	58123093	58123690	FLNB	ENSG00000136068	ENST00000295956	ENSE00001077198	58123093	58123690	21	0	1						IPR036872, IPR029874, IPR017868, IPR014756, IPR013783, IPR001715, IPR001589	CH_dom_sf, FLNB, Filamin/ABP280_repeat-like, Ig_E-set, Ig-like_fold, CH-domain, Actinin_actin-bd_CS	FALSE	FALSE
3	58124332	58124505	FLNB	ENSG00000136068	ENST00000295956	ENSE00001180390	58124332	58124505	22	1	1		TRUE				IPR036872, IPR029874, IPR017868, IPR014756, IPR013783, IPR001715, IPR001589	CH_dom_sf, FLNB, Filamin/ABP280_repeat-like, Ig_E-set, Ig-like_fold, CH-domain, Actinin_actin-bd_CS	FALSE	FALSE
3	58125581	58125743	FLNB	ENSG00000136068	ENST00000295956	ENSE00001077200	58125581	58125743	23	1	2						IPR036872, IPR029874, IPR017868, IPR014756, IPR013783, IPR001715, IPR001589	CH_dom_sf, FLNB, Filamin/ABP280_repeat-like, Ig_E-set, Ig-like_fold, CH-domain, Actinin_actin-bd_CS	FALSE	FALSE
3	58126602	58126762	FLNB	ENSG00000136068	ENST00000295956	ENSE00000861937	58126602	58126762	24	2	1						IPR036872, IPR029874, IPR017868, IPR014756, IPR013783, IPR001715, IPR001589	CH_dom_sf, FLNB, Filamin/ABP280_repeat-like, Ig_E-set, Ig-like_fold, CH-domain, Actinin_actin-bd_CS	FALSE	FALSE
3	58130741	58130908	FLNB	ENSG00000136068	ENST00000295956	ENSE00001328202	58130741	58130908	25	1	1		TRUE				IPR036872, IPR029874, IPR017868, IPR014756, IPR013783, IPR001715, IPR001589	CH_dom_sf, FLNB, Filamin/ABP280_repeat-like, Ig_E-set, Ig-like_fold, CH-domain, Actinin_actin-bd_CS	FALSE	FALSE
3	58132808	58132931	FLNB	ENSG00000136068	ENST00000295956	ENSE00001306228	58132808	58132931	26	1	2						IPR036872, IPR029874, IPR017868, IPR014756, IPR013783, IPR001715, IPR001589	CH_dom_sf, FLNB, Filamin/ABP280_repeat-like, Ig_E-set, Ig-like_fold, CH-domain, Actinin_actin-bd_CS	FALSE	FALSE
3	58134616	58134772	FLNB	ENSG00000136068	ENST00000295956	ENSE00003475600	58134616	58134772	27	2	0						IPR036872, IPR029874, IPR017868, IPR014756, IPR013783, IPR001715, IPR001589	CH_dom_sf, FLNB, Filamin/ABP280_repeat-like, Ig_E-set, Ig-like_fold, CH-domain, Actinin_actin-bd_CS	FALSE	FALSE
3	58135979	58136168	FLNB	ENSG00000136068	ENST00000295956	ENSE00003579837	58135979	58136168	28	0	1						IPR036872, IPR029874, IPR017868, IPR014756, IPR013783, IPR001715, IPR001589	CH_dom_sf, FLNB, Filamin/ABP280_repeat-like, Ig_E-set, Ig-like_fold, CH-domain, Actinin_actin-bd_CS	FALSE	FALSE
3	58138282	58138529	FLNB	ENSG00000136068	ENST00000295956	ENSE00003545942	58138282	58138529	29	1	0						IPR036872, IPR029874, IPR017868, IPR014756, IPR013783, IPR001715, IPR001589	CH_dom_sf, FLNB, Filamin/ABP280_repeat-like, Ig_E-set, Ig-like_fold, CH-domain, Actinin_actin-bd_CS	FALSE	FALSE
3	58141858	58141929	FLNB	ENSG00000136068	ENST00000295956	ENSE00001302065	58141858	58141929	30	0	0	TRUE					IPR036872, IPR029874, IPR017868, IPR014756, IPR013783, IPR001715, IPR001589	CH_dom_sf, FLNB, Filamin/ABP280_repeat-like, Ig_E-set, Ig-like_fold, CH-domain, Actinin_actin-bd_CS	FALSE	FALSE
3	58142650	58142752	FLNB	ENSG00000136068	ENST00000295956	ENSE00003579347	58142650	58142752	31	0	1						IPR036872, IPR029874, IPR017868, IPR014756, IPR013783, IPR001715, IPR001589	CH_dom_sf, FLNB, Filamin/ABP280_repeat-like, Ig_E-set, Ig-like_fold, CH-domain, Actinin_actin-bd_CS	FALSE	FALSE
3	58143473	58143613	FLNB	ENSG00000136068	ENST00000295956	ENSE00003605790	58143473	58143613	32	1	1		TRUE				IPR036872, IPR029874, IPR017868, IPR014756, IPR013783, IPR001715, IPR001589	CH_dom_sf, FLNB, Filamin/ABP280_repeat-like, Ig_E-set, Ig-like_fold, CH-domain, Actinin_actin-bd_CS	FALSE	FALSE
3	58145921	58146049	FLNB	ENSG00000136068	ENST00000295956	ENSE00003539711	58145921	58146049	33	1	1		TRUE				IPR036872, IPR029874, IPR017868, IPR014756, IPR013783, IPR001715, IPR001589	CH_dom_sf, FLNB, Filamin/ABP280_repeat-like, Ig_E-set, Ig-like_fold, CH-domain, Actinin_actin-bd_CS	FALSE	FALSE
3	58146820	58146993	FLNB	ENSG00000136068	ENST00000295956	ENSE00003605580	58146820	58146993	34	1	1		TRUE				IPR036872, IPR029874, IPR017868, IPR014756, IPR013783, IPR001715, IPR001589	CH_dom_sf, FLNB, Filamin/ABP280_repeat-like, Ig_E-set, Ig-like_fold, CH-domain, Actinin_actin-bd_CS	FALSE	FALSE
3	58148206	58148364	FLNB	ENSG00000136068	ENST00000295956	ENSE00003477276	58148206	58148364	35	1	1		TRUE				IPR036872, IPR029874, IPR017868, IPR014756, IPR013783, IPR001715, IPR001589	CH_dom_sf, FLNB, Filamin/ABP280_repeat-like, Ig_E-set, Ig-like_fold, CH-domain, Actinin_actin-bd_CS	FALSE	FALSE
3	58148649	58148852	FLNB	ENSG00000136068	ENST00000295956	ENSE00003639438	58148649	58148852	36	1	1		TRUE				IPR036872, IPR029874, IPR017868, IPR014756, IPR013783, IPR001715, IPR001589	CH_dom_sf, FLNB, Filamin/ABP280_repeat-like, Ig_E-set, Ig-like_fold, CH-domain, Actinin_actin-bd_CS	FALSE	FALSE
3	58149850	58150002	FLNB	ENSG00000136068	ENST00000295956	ENSE00003691128	58149850	58150002	37	1	1		TRUE				IPR036872, IPR029874, IPR017868, IPR014756, IPR013783, IPR001715, IPR001589	CH_dom_sf, FLNB, Filamin/ABP280_repeat-like, Ig_E-set, Ig-like_fold, CH-domain, Actinin_actin-bd_CS	FALSE	FALSE
3	58150105	58150227	FLNB	ENSG00000136068	ENST00000295956	ENSE00003517404	58150105	58150227	38	1	1		TRUE				IPR036872, IPR029874, IPR017868, IPR014756, IPR013783, IPR001715, IPR001589	CH_dom_sf, FLNB, Filamin/ABP280_repeat-like, Ig_E-set, Ig-like_fold, CH-domain, Actinin_actin-bd_CS	FALSE	FALSE
3	58153375	58153641	FLNB	ENSG00000136068	ENST00000295956	ENSE00003790285	58153375	58153641	39	1	1		TRUE				IPR036872, IPR029874, IPR017868, IPR014756, IPR013783, IPR001715, IPR001589	CH_dom_sf, FLNB, Filamin/ABP280_repeat-like, Ig_E-set, Ig-like_fold, CH-domain, Actinin_actin-bd_CS	FALSE	FALSE
3	58154791	58154928	FLNB	ENSG00000136068	ENST00000295956	ENSE00003586110	58154791	58154928	40	1	1		TRUE				IPR036872, IPR029874, IPR017868, IPR014756, IPR013783, IPR001715, IPR001589	CH_dom_sf, FLNB, Filamin/ABP280_repeat-like, Ig_E-set, Ig-like_fold, CH-domain, Actinin_actin-bd_CS	FALSE	FALSE
3	58155960	58156075	FLNB	ENSG00000136068	ENST00000295956	ENSE00003681625	58155960	58156075	41	1	0						IPR036872, IPR029874, IPR017868, IPR014756, IPR013783, IPR001715, IPR001589	CH_dom_sf, FLNB, Filamin/ABP280_repeat-like, Ig_E-set, Ig-like_fold, CH-domain, Actinin_actin-bd_CS	FALSE	FALSE
3	58159554	58159686	FLNB	ENSG00000136068	ENST00000295956	ENSE00003606803	58159554	58159686	42	0	1						IPR036872, IPR029874, IPR017868, IPR014756, IPR013783, IPR001715, IPR001589	CH_dom_sf, FLNB, Filamin/ABP280_repeat-like, Ig_E-set, Ig-like_fold, CH-domain, Actinin_actin-bd_CS	FALSE	FALSE
3	58163154	58163330	FLNB	ENSG00000136068	ENST00000295956	ENSE00003559224	58163154	58163330	43	1	1		TRUE				IPR036872, IPR029874, IPR017868, IPR014756, IPR013783, IPR001715, IPR001589	CH_dom_sf, FLNB, Filamin/ABP280_repeat-like, Ig_E-set, Ig-like_fold, CH-domain, Actinin_actin-bd_CS	FALSE	FALSE
3	58168440	58168658	FLNB	ENSG00000136068	ENST00000295956	ENSE00003471268	58168440	58168658	44	1	1		TRUE				IPR036872, IPR029874, IPR017868, IPR014756, IPR013783, IPR001715, IPR001589	CH_dom_sf, FLNB, Filamin/ABP280_repeat-like, Ig_E-set, Ig-like_fold, CH-domain, Actinin_actin-bd_CS	FALSE	FALSE
3	58169590	58169793	FLNB	ENSG00000136068	ENST00000295956	ENSE00003672987	58169590	58169793	45	1	1		TRUE				IPR036872, IPR029874, IPR017868, IPR014756, IPR013783, IPR001715, IPR001589	CH_dom_sf, FLNB, Filamin/ABP280_repeat-like, Ig_E-set, Ig-like_fold, CH-domain, Actinin_actin-bd_CS	FALSE	FALSE
3	58170575	58170762	FLNB	ENSG00000136068	ENST00000295956	ENSE00003900804	58170575	58172251	46	1	-1						IPR036872, IPR029874, IPR017868, IPR014756, IPR013783, IPR001715, IPR001589	CH_dom_sf, FLNB, Filamin/ABP280_repeat-like, Ig_E-set, Ig-like_fold, CH-domain, Actinin_actin-bd_CS	FALSE	FALSE
3	58008565	58008856	FLNB	ENSG00000136068	ENST00000358537	ENSE00001415463	58008400	58008856	1	-1	1						IPR036872, IPR029874, IPR017868, IPR014756, IPR013783, IPR001715, IPR001589	CH_dom_sf, FLNB, Filamin/ABP280_repeat-like, Ig_E-set, Ig-like_fold, CH-domain, Actinin_actin-bd_CS	FALSE	FALSE
3	58168562	58168658	FLNB	ENSG00000136068	ENST00000419752	ENSE00001630733	58168456	58168658	1	-1	1						IPR029874, IPR017868, IPR014756, IPR013783	FLNB, Filamin/ABP280_repeat-like, Ig_E-set, Ig-like_fold	FALSE	FALSE
3	58170575	58170714	FLNB	ENSG00000136068	ENST00000419752	ENSE00003685591	58170575	58170714	3	1	0						IPR029874, IPR017868, IPR014756, IPR013783	FLNB, Filamin/ABP280_repeat-like, Ig_E-set, Ig-like_fold	FALSE	FALSE
3	58170716	58170862	FLNB	ENSG00000136068	ENST00000419752	ENSE00003522388	58170716	58172170	4	0	-1						IPR029874, IPR017868, IPR014756, IPR013783	FLNB, Filamin/ABP280_repeat-like, Ig_E-set, Ig-like_fold	FALSE	FALSE
3	58141858	58141896	FLNB	ENSG00000136068	ENST00000429972	ENSE00001718921	58141858	58141896	30	0	0						IPR036872, IPR029874, IPR017868, IPR014756, IPR013783, IPR001715, IPR001589	CH_dom_sf, FLNB, Filamin/ABP280_repeat-like, Ig_E-set, Ig-like_fold, CH-domain, Actinin_actin-bd_CS	FALSE	FALSE
3	58149866	58150002	FLNB	ENSG00000136068	ENST00000466455	ENSE00001865726	58149866	58150002	1	2	1						IPR029874, IPR017868, IPR014756, IPR013783	FLNB, Filamin/ABP280_repeat-like, Ig_E-set, Ig-like_fold	FALSE	FALSE
3	58149981	58150002	FLNB	ENSG00000136068	ENST00000470231	ENSE00001877402	58149981	58150002	1	0	1
3	58152708	58152781	FLNB	ENSG00000136068	ENST00000470231	ENSE00001921369	58152708	58152854	3	1	-1
3			FLNB	ENSG00000136068	ENST00000470231	ENSE00001946463	58153375	58153397	4	-1	-1
3	58131927	58132019	FLNB	ENSG00000136068	ENST00000490882	ENSE00001778260	58131927	58132019	26	1	1						IPR036872, IPR029874, IPR017868, IPR014756, IPR013783, IPR001715, IPR001589	CH_dom_sf, FLNB, Filamin/ABP280_repeat-like, Ig_E-set, Ig-like_fold, CH-domain, Actinin_actin-bd_CS	FALSE	FALSE
3	58170575	58170762	FLNB	ENSG00000136068	ENST00000490882	ENSE00001930777	58170575	58170774	47	1	-1						IPR036872, IPR029874, IPR017868, IPR014756, IPR013783, IPR001715, IPR001589	CH_dom_sf, FLNB, Filamin/ABP280_repeat-like, Ig_E-set, Ig-like_fold, CH-domain, Actinin_actin-bd_CS	FALSE	FALSE
3	58078486	58078519	FLNB	ENSG00000136068	ENST00000493452	ENSE00001814230	58078329	58078519	1	-1	1						IPR036872, IPR029874, IPR017868, IPR014756, IPR013783, IPR001715	CH_dom_sf, FLNB, Filamin/ABP280_repeat-like, Ig_E-set, Ig-like_fold, CH-domain	FALSE	FALSE
3	58170575	58170762	FLNB	ENSG00000136068	ENST00000493452	ENSE00001885888	58170575	58170777	44	1	-1						IPR036872, IPR029874, IPR017868, IPR014756, IPR013783, IPR001715	CH_dom_sf, FLNB, Filamin/ABP280_repeat-like, Ig_E-set, Ig-like_fold, CH-domain	FALSE	FALSE
3	187368442	187368596	RTP4	ENSG00000136514	ENST00000259030	ENSE00000924358	187368385	187368596	1	-1	2						IPR027377, IPR026690	Znf-3CxxC, RTP4	FALSE	FALSE
3	187370788	187371373	RTP4	ENSG00000136514	ENST00000259030	ENSE00001079667	187370788	187372076	2	2	-1						IPR027377, IPR026690	Znf-3CxxC, RTP4	FALSE	FALSE
3			ACTL6A	ENSG00000136518	ENST00000392662	ENSE00001512693	179562920	179563165	1	-1	-1				TRUE		IPR043129, IPR004001	ATPase_NBD, Actin_CS	FALSE	FALSE
3	179570091	179570241	ACTL6A	ENSG00000136518	ENST00000392662	ENSE00003797062	179570067	179570241	3	-1	1						IPR043129, IPR004001	ATPase_NBD, Actin_CS	FALSE	FALSE
3	179573369	179573469	ACTL6A	ENSG00000136518	ENST00000392662	ENSE00003603142	179573369	179573469	4	1	0						IPR043129, IPR004001	ATPase_NBD, Actin_CS	FALSE	FALSE
3	179574370	179574467	ACTL6A	ENSG00000136518	ENST00000392662	ENSE00002463999	179574370	179574467	5	0	2						IPR043129, IPR004001	ATPase_NBD, Actin_CS	FALSE	FALSE
3	179576217	179576311	ACTL6A	ENSG00000136518	ENST00000392662	ENSE00003462850	179576217	179576311	6	2	1						IPR043129, IPR004001	ATPase_NBD, Actin_CS	FALSE	FALSE
3	179576620	179576726	ACTL6A	ENSG00000136518	ENST00000392662	ENSE00003477314	179576620	179576726	7	1	0						IPR043129, IPR004001	ATPase_NBD, Actin_CS	FALSE	FALSE
3	179576824	179576913	ACTL6A	ENSG00000136518	ENST00000392662	ENSE00003642645	179576824	179576913	8	0	0	TRUE					IPR043129, IPR004001	ATPase_NBD, Actin_CS	FALSE	FALSE
3	179580640	179580701	ACTL6A	ENSG00000136518	ENST00000392662	ENSE00003512776	179580640	179580701	9	0	2						IPR043129, IPR004001	ATPase_NBD, Actin_CS	FALSE	FALSE
3	179580894	179581008	ACTL6A	ENSG00000136518	ENST00000392662	ENSE00003572820	179580894	179581008	10	2	0						IPR043129, IPR004001	ATPase_NBD, Actin_CS	FALSE	FALSE
3	179581140	179581220	ACTL6A	ENSG00000136518	ENST00000392662	ENSE00000924279	179581140	179581220	11	0	0	TRUE					IPR043129, IPR004001	ATPase_NBD, Actin_CS	FALSE	FALSE
3	179583353	179583448	ACTL6A	ENSG00000136518	ENST00000392662	ENSE00003537620	179583353	179583448	12	0	0	TRUE					IPR043129, IPR004001	ATPase_NBD, Actin_CS	FALSE	FALSE
3	179586546	179586632	ACTL6A	ENSG00000136518	ENST00000392662	ENSE00000924281	179586546	179586632	13	0	0	TRUE					IPR043129, IPR004001	ATPase_NBD, Actin_CS	FALSE	FALSE
3	179587930	179588010	ACTL6A	ENSG00000136518	ENST00000392662	ENSE00001206313	179587930	179588398	14	0	-1						IPR043129, IPR004001	ATPase_NBD, Actin_CS	FALSE	FALSE
3	179563093	179563117	ACTL6A	ENSG00000136518	ENST00000429709	ENSE00001854933	179562926	179563117	1	-1	1						IPR043129, IPR004001	ATPase_NBD, Actin_CS	FALSE	FALSE
3	179569824	179569900	ACTL6A	ENSG00000136518	ENST00000429709	ENSE00003618435	179569824	179569900	2	1	0						IPR043129, IPR004001	ATPase_NBD, Actin_CS	FALSE	FALSE
3	179570067	179570241	ACTL6A	ENSG00000136518	ENST00000429709	ENSE00003691238	179570067	179570241	3	0	1						IPR043129, IPR004001	ATPase_NBD, Actin_CS	FALSE	FALSE
3	179587930	179588010	ACTL6A	ENSG00000136518	ENST00000429709	ENSE00001937847	179587930	179588407	14	0	-1						IPR043129, IPR004001	ATPase_NBD, Actin_CS	FALSE	FALSE
3			ACTL6A	ENSG00000136518	ENST00000450518	ENSE00001929830	179562886	179562973	1	-1	-1				TRUE		IPR043129, IPR004001	ATPase_NBD, Actin_CS	FALSE	FALSE
3			ACTL6A	ENSG00000136518	ENST00000450518	ENSE00003680195	179569824	179569900	2	-1	-1						IPR043129, IPR004001	ATPase_NBD, Actin_CS	FALSE	FALSE
3	179604816	179604939	NDUFB5	ENSG00000136521	ENST00000259037	ENSE00001948963	179604794	179604939	1	-1	1
3	179614971	179615059	NDUFB5	ENSG00000136521	ENST00000259037	ENSE00003506204	179614971	179615059	2	1	0
3	179615983	179616049	NDUFB5	ENSG00000136521	ENST00000259037	ENSE00003492573	179615983	179616049	3	0	1
3	179616983	179617044	NDUFB5	ENSG00000136521	ENST00000259037	ENSE00003600442	179616983	179617044	4	1	0
3	179618415	179618521	NDUFB5	ENSG00000136521	ENST00000259037	ENSE00003626922	179618415	179618521	5	0	2
3	179623920	179624040	NDUFB5	ENSG00000136521	ENST00000259037	ENSE00001874142	179623920	179627647	6	2	-1						IPR019173	NADH_UbQ_OxRdtase_B5_su	FALSE	FALSE
3	179616007	179616049	NDUFB5	ENSG00000136521	ENST00000471112	ENSE00001958447	179616007	179616049	1	0	1
3	179623920	179623985	NDUFB5	ENSG00000136521	ENST00000471112	ENSE00001934114	179623920	179624498	3	0	-1
3	179604816	179604939	NDUFB5	ENSG00000136521	ENST00000472629	ENSE00001853177	179604801	179604939	1	-1	1
3	179607758	179607812	NDUFB5	ENSG00000136521	ENST00000472629	ENSE00003581648	179607758	179607812	2	1	2
3	179615985	179616049	NDUFB5	ENSG00000136521	ENST00000472629	ENSE00001865192	179615985	179616049	3	2	1
3	179623920	179624040	NDUFB5	ENSG00000136521	ENST00000472629	ENSE00001955472	179623920	179624235	6	2	-1
3	179604841	179604939	NDUFB5	ENSG00000136521	ENST00000480374	ENSE00001891335	179604841	179604939	1	0	0
3	179614952	179615059	NDUFB5	ENSG00000136521	ENST00000480374	ENSE00003520622	179614952	179615059	2	0	0
3	179618415	179618443	NDUFB5	ENSG00000136521	ENST00000480374	ENSE00003619165	179618415	179618521	4	1	-1
3			NDUFB5	ENSG00000136521	ENST00000480374	ENSE00001871682	179623920	179624267	5	-1	-1
3	179604826	179604939	NDUFB5	ENSG00000136521	ENST00000482604	ENSE00001835470	179604826	179604939	1	1	1
3	179615556	179615615	NDUFB5	ENSG00000136521	ENST00000482604	ENSE00001898601	179615556	179615615	3	0	0
3	179623920	179624040	NDUFB5	ENSG00000136521	ENST00000482604	ENSE00001935024	179623920	179624091	7	2	-1
3	179604816	179604939	NDUFB5	ENSG00000136521	ENST00000493866	ENSE00001815028	179604791	179604939	1	-1	1
3	179604816	179604939	NDUFB5	ENSG00000136521	ENST00000611971	ENSE00003720399	179604787	179604939	1	-1	1
3	179623920	179623985	NDUFB5	ENSG00000136521	ENST00000611971	ENSE00003750301	179623920	179624499	5	0	-1
3	179604527	179604624	MRPL47	ENSG00000136522	ENST00000259038	ENSE00001896349	179604527	179604640	1	-1	2						IPR038340	MRP-L47_sf	FALSE	FALSE
3	179602652	179602737	MRPL47	ENSG00000136522	ENST00000259038	ENSE00001937394	179602652	179602737	2	2	1						IPR038340	MRP-L47_sf	FALSE	FALSE
3	179601730	179601790	MRPL47	ENSG00000136522	ENST00000259038	ENSE00003498247	179601730	179601790	3	1	2						IPR038340	MRP-L47_sf	FALSE	FALSE
3	179598675	179598771	MRPL47	ENSG00000136522	ENST00000259038	ENSE00003510817	179598675	179598771	4	2	0						IPR038340	MRP-L47_sf	FALSE	FALSE
3	179593765	179593895	MRPL47	ENSG00000136522	ENST00000259038	ENSE00000924285	179593765	179593895	5	0	2						IPR038340	MRP-L47_sf	FALSE	FALSE
3	179592644	179592739	MRPL47	ENSG00000136522	ENST00000259038	ENSE00000924284	179592644	179592739	6	2	2			TRUE			IPR038340	MRP-L47_sf	FALSE	FALSE
3	179588872	179588995	MRPL47	ENSG00000136522	ENST00000259038	ENSE00001893092	179588455	179588995	7	2	-1						IPR038340	MRP-L47_sf	FALSE	FALSE
3			MRPL47	ENSG00000136522	ENST00000392659	ENSE00001957190	179604527	179604649	1	-1	-1				TRUE
3			MRPL47	ENSG00000136522	ENST00000392659	ENSE00003500904	179601730	179601790	2	-1	-1				TRUE
3	179598675	179598746	MRPL47	ENSG00000136522	ENST00000392659	ENSE00003550759	179598675	179598771	3	-1	0
3	179588872	179588995	MRPL47	ENSG00000136522	ENST00000392659	ENSE00001899232	179588831	179588995	6	2	-1
3	179604527	179604624	MRPL47	ENSG00000136522	ENST00000476781	ENSE00001870688	179604527	179604638	1	-1	2						IPR038340	MRP-L47_sf	FALSE	FALSE
3	179602652	179602797	MRPL47	ENSG00000136522	ENST00000476781	ENSE00002285161	179602652	179602797	2	2	1						IPR038340	MRP-L47_sf	FALSE	FALSE
3	179588872	179588995	MRPL47	ENSG00000136522	ENST00000476781	ENSE00001921076	179588285	179588995	7	2	-1						IPR038340	MRP-L47_sf	FALSE	FALSE
3	185923796	185923893	TRA2B	ENSG00000136527	ENST00000259043	ENSE00001710162	185923796	185923893	1	1	0						IPR035979, IPR012677	RBD_domain_sf, Nucleotide-bd_a/b_plait_sf	FALSE	FALSE
3	185922011	185922126	TRA2B	ENSG00000136527	ENST00000259043	ENSE00003483374	185922011	185922126	2	0	2						IPR035979, IPR012677	RBD_domain_sf, Nucleotide-bd_a/b_plait_sf	FALSE	FALSE
3	185921104	185921187	TRA2B	ENSG00000136527	ENST00000259043	ENSE00003470018	185921104	185921187	3	2	2			TRUE			IPR035979, IPR012677	RBD_domain_sf, Nucleotide-bd_a/b_plait_sf	FALSE	FALSE
3	185918365	185918438	TRA2B	ENSG00000136527	ENST00000259043	ENSE00003479423	185918365	185918438	4	2	1						IPR035979, IPR012677	RBD_domain_sf, Nucleotide-bd_a/b_plait_sf	FALSE	FALSE
3	185917715	185917725	TRA2B	ENSG00000136527	ENST00000259043	ENSE00001747786	185917155	185917725	5	1	-1						IPR035979, IPR012677	RBD_domain_sf, Nucleotide-bd_a/b_plait_sf	FALSE	FALSE
3	185937825	185937860	TRA2B	ENSG00000136527	ENST00000342294	ENSE00001830065	185937825	185938013	1	-1	0
3	185931772	185931852	TRA2B	ENSG00000136527	ENST00000342294	ENSE00001365693	185931754	185931852	2	0	-1
3			TRA2B	ENSG00000136527	ENST00000382191	ENSE00001384239	185937825	185938103	1	-1	-1				TRUE		IPR035979, IPR012677	RBD_domain_sf, Nucleotide-bd_a/b_plait_sf	FALSE	FALSE
3	185925464	185925496	TRA2B	ENSG00000136527	ENST00000382191	ENSE00003672549	185925464	185925626	2	-1	0						IPR035979, IPR012677	RBD_domain_sf, Nucleotide-bd_a/b_plait_sf	FALSE	FALSE
3	185923796	185923984	TRA2B	ENSG00000136527	ENST00000382191	ENSE00003556786	185923796	185923984	3	0	0						IPR035979, IPR012677	RBD_domain_sf, Nucleotide-bd_a/b_plait_sf	FALSE	FALSE
3	185919437	185919496	TRA2B	ENSG00000136527	ENST00000382191	ENSE00003606061	185919437	185919496	6	2	2						IPR035979, IPR012677	RBD_domain_sf, Nucleotide-bd_a/b_plait_sf	FALSE	FALSE
3	185917715	185917725	TRA2B	ENSG00000136527	ENST00000382191	ENSE00002511654	185917715	185917725	8	1	0						IPR035979, IPR012677	RBD_domain_sf, Nucleotide-bd_a/b_plait_sf	FALSE	FALSE
3	185922011	185922107	TRA2B	ENSG00000136527	ENST00000414862	ENSE00001739240	185922011	185922107	1	1	2
3	185918365	185918435	TRA2B	ENSG00000136527	ENST00000414862	ENSE00001788952	185918365	185918435	4	2	1
3	185917715	185917725	TRA2B	ENSG00000136527	ENST00000414862	ENSE00001673678	185917328	185917725	5	1	-1
3	185937825	185937860	TRA2B	ENSG00000136527	ENST00000453386	ENSE00001674355	185937825	185938014	1	-1	0						IPR035979, IPR012677	RBD_domain_sf, Nucleotide-bd_a/b_plait_sf	FALSE	FALSE
3	185926601	185926734	TRA2B	ENSG00000136527	ENST00000453386	ENSE00003484668	185926601	185926734	2	0	2						IPR035979, IPR012677	RBD_domain_sf, Nucleotide-bd_a/b_plait_sf	FALSE	FALSE
3	185925464	185925626	TRA2B	ENSG00000136527	ENST00000453386	ENSE00003666696	185925464	185925626	3	2	0						IPR035979, IPR012677	RBD_domain_sf, Nucleotide-bd_a/b_plait_sf	FALSE	FALSE
3	185917715	185917725	TRA2B	ENSG00000136527	ENST00000453386	ENSE00001618549	185914558	185917725	9	1	-1						IPR035979, IPR012677	RBD_domain_sf, Nucleotide-bd_a/b_plait_sf	FALSE	FALSE
3	185937825	185937860	TRA2B	ENSG00000136527	ENST00000456380	ENSE00001229891	185937825	185938029	1	-1	0
3	185931772	185931852	TRA2B	ENSG00000136527	ENST00000456380	ENSE00003574041	185931577	185931852	2	0	-1
3			TRA2B	ENSG00000136527	ENST00000456380	ENSE00003548377	185926601	185926734	3	-1	-1				TRUE
3			TRA2B	ENSG00000136527	ENST00000456380	ENSE00003692618	185925464	185925626	4	-1	-1				TRUE
3			TRA2B	ENSG00000136527	ENST00000456380	ENSE00003543326	185923796	185923984	5	-1	-1				TRUE
3			TRA2B	ENSG00000136527	ENST00000456380	ENSE00003687688	185922011	185922126	6	-1	-1				TRUE
3			TRA2B	ENSG00000136527	ENST00000456380	ENSE00003593105	185921104	185921187	7	-1	-1				TRUE
3			TRA2B	ENSG00000136527	ENST00000456380	ENSE00003482188	185919437	185919496	8	-1	-1				TRUE
3			TRA2B	ENSG00000136527	ENST00000456380	ENSE00003608620	185918365	185918438	9	-1	-1				TRUE
3			TRA2B	ENSG00000136527	ENST00000456380	ENSE00001724632	185917330	185917725	10	-1	-1
3	170360332	170361429	SKIL	ENSG00000136603	ENST00000259119	ENSE00001594946	170359699	170361429	2	-1	0						IPR037000, IPR028373, IPR023216, IPR014890, IPR010919, IPR009061	Ski_DNA-bd_sf, Ski-rel_Sno, Tscrpt_reg_SKI_SnoN, c-SKI_SMAD4-bd_dom, SAND-like_dom_sf, DNA-bd_dom_put_sf	FALSE	FALSE
3	170381244	170381341	SKIL	ENSG00000136603	ENST00000259119	ENSE00001507523	170381244	170381341	3	0	2						IPR037000, IPR028373, IPR023216, IPR014890, IPR010919, IPR009061	Ski_DNA-bd_sf, Ski-rel_Sno, Tscrpt_reg_SKI_SnoN, c-SKI_SMAD4-bd_dom, SAND-like_dom_sf, DNA-bd_dom_put_sf	FALSE	FALSE
3	170384533	170384765	SKIL	ENSG00000136603	ENST00000259119	ENSE00001148363	170384533	170384765	4	2	1						IPR037000, IPR028373, IPR023216, IPR014890, IPR010919, IPR009061	Ski_DNA-bd_sf, Ski-rel_Sno, Tscrpt_reg_SKI_SnoN, c-SKI_SMAD4-bd_dom, SAND-like_dom_sf, DNA-bd_dom_put_sf	FALSE	FALSE
3	170390223	170390464	SKIL	ENSG00000136603	ENST00000259119	ENSE00003604954	170390223	170390464	5	1	0						IPR037000, IPR028373, IPR023216, IPR014890, IPR010919, IPR009061	Ski_DNA-bd_sf, Ski-rel_Sno, Tscrpt_reg_SKI_SnoN, c-SKI_SMAD4-bd_dom, SAND-like_dom_sf, DNA-bd_dom_put_sf	FALSE	FALSE
3	170391036	170391260	SKIL	ENSG00000136603	ENST00000259119	ENSE00000924873	170391036	170391260	6	0	0	TRUE					IPR037000, IPR028373, IPR023216, IPR014890, IPR010919, IPR009061	Ski_DNA-bd_sf, Ski-rel_Sno, Tscrpt_reg_SKI_SnoN, c-SKI_SMAD4-bd_dom, SAND-like_dom_sf, DNA-bd_dom_put_sf	FALSE	FALSE
3	170392259	170392417	SKIL	ENSG00000136603	ENST00000259119	ENSE00001851434	170392259	170396835	7	0	-1						IPR037000, IPR028373, IPR023216, IPR014890, IPR010919, IPR009061	Ski_DNA-bd_sf, Ski-rel_Sno, Tscrpt_reg_SKI_SnoN, c-SKI_SMAD4-bd_dom, SAND-like_dom_sf, DNA-bd_dom_put_sf	FALSE	FALSE
3	170360332	170361429	SKIL	ENSG00000136603	ENST00000413427	ENSE00001704491	170359623	170361429	1	-1	0						IPR037000, IPR028373, IPR023216, IPR014890, IPR010919, IPR009061	Ski_DNA-bd_sf, Ski-rel_Sno, Tscrpt_reg_SKI_SnoN, c-SKI_SMAD4-bd_dom, SAND-like_dom_sf, DNA-bd_dom_put_sf	FALSE	FALSE
3	170384533	170384627	SKIL	ENSG00000136603	ENST00000413427	ENSE00001791714	170384533	170384627	3	2	1						IPR037000, IPR028373, IPR023216, IPR014890, IPR010919, IPR009061	Ski_DNA-bd_sf, Ski-rel_Sno, Tscrpt_reg_SKI_SnoN, c-SKI_SMAD4-bd_dom, SAND-like_dom_sf, DNA-bd_dom_put_sf	FALSE	FALSE
3	170392259	170392417	SKIL	ENSG00000136603	ENST00000413427	ENSE00001872291	170392259	170392493	6	0	-1						IPR037000, IPR028373, IPR023216, IPR014890, IPR010919, IPR009061	Ski_DNA-bd_sf, Ski-rel_Sno, Tscrpt_reg_SKI_SnoN, c-SKI_SMAD4-bd_dom, SAND-like_dom_sf, DNA-bd_dom_put_sf	FALSE	FALSE
3			SKIL	ENSG00000136603	ENST00000426052	ENSE00001857215	170357734	170357763	1	-1	-1				TRUE		IPR037000, IPR028373, IPR023216, IPR014890, IPR010919, IPR009061	Ski_DNA-bd_sf, Ski-rel_Sno, Tscrpt_reg_SKI_SnoN, c-SKI_SMAD4-bd_dom, SAND-like_dom_sf, DNA-bd_dom_put_sf	FALSE	FALSE
3	170360392	170361429	SKIL	ENSG00000136603	ENST00000426052	ENSE00001772661	170360368	170361429	3	-1	0						IPR037000, IPR028373, IPR023216, IPR014890, IPR010919, IPR009061	Ski_DNA-bd_sf, Ski-rel_Sno, Tscrpt_reg_SKI_SnoN, c-SKI_SMAD4-bd_dom, SAND-like_dom_sf, DNA-bd_dom_put_sf	FALSE	FALSE
3	170392259	170392417	SKIL	ENSG00000136603	ENST00000426052	ENSE00001917403	170392259	170392947	8	0	-1						IPR037000, IPR028373, IPR023216, IPR014890, IPR010919, IPR009061	Ski_DNA-bd_sf, Ski-rel_Sno, Tscrpt_reg_SKI_SnoN, c-SKI_SMAD4-bd_dom, SAND-like_dom_sf, DNA-bd_dom_put_sf	FALSE	FALSE
3	170361212	170361429	SKIL	ENSG00000136603	ENST00000470571	ENSE00001851447	170361212	170361429	1	1	0
3	170390223	170390241	SKIL	ENSG00000136603	ENST00000470571	ENSE00003693043	170390223	170390464	3	2	-1
3			SKIL	ENSG00000136603	ENST00000470571	ENSE00001875653	170391036	170391187	4	-1	-1
3			SKIL	ENSG00000136603	ENST00000476188	ENSE00001832843	170357715	170357763	1	-1	-1				TRUE		IPR028373	Ski-rel_Sno	FALSE	FALSE
3			SKIL	ENSG00000136603	ENST00000476188	ENSE00001697490	170359699	170359876	2	-1	-1				TRUE		IPR028373	Ski-rel_Sno	FALSE	FALSE
3	170360332	170360700	SKIL	ENSG00000136603	ENST00000476188	ENSE00001899714	170360321	170360700	3	-1	0						IPR028373	Ski-rel_Sno	FALSE	FALSE
3	138174599	138174795	DBR1	ENSG00000138231	ENST00000260803	ENSE00001426898	138174599	138174921	1	-1	2						IPR041816, IPR007708	Dbr1_N, DBR1_C	FALSE	FALSE
3	138173502	138173626	DBR1	ENSG00000138231	ENST00000260803	ENSE00003594169	138173502	138173626	2	2	1						IPR041816, IPR007708	Dbr1_N, DBR1_C	FALSE	FALSE
3	138171633	138171713	DBR1	ENSG00000138231	ENST00000260803	ENSE00003627828	138171633	138171713	3	1	1		TRUE				IPR041816, IPR007708	Dbr1_N, DBR1_C	FALSE	FALSE
3	138170107	138170192	DBR1	ENSG00000138231	ENST00000260803	ENSE00003607198	138170107	138170192	4	1	0						IPR041816, IPR007708	Dbr1_N, DBR1_C	FALSE	FALSE
3	138167081	138167305	DBR1	ENSG00000138231	ENST00000260803	ENSE00003465329	138167081	138167305	5	0	0	TRUE					IPR041816, IPR007708	Dbr1_N, DBR1_C	FALSE	FALSE
3	138163778	138163858	DBR1	ENSG00000138231	ENST00000260803	ENSE00003619538	138163778	138163858	6	0	0	TRUE					IPR041816, IPR007708	Dbr1_N, DBR1_C	FALSE	FALSE
3	138163349	138163494	DBR1	ENSG00000138231	ENST00000260803	ENSE00003612768	138163349	138163494	7	0	2						IPR041816, IPR007708	Dbr1_N, DBR1_C	FALSE	FALSE
3	138161889	138162582	DBR1	ENSG00000138231	ENST00000260803	ENSE00001416197	138160988	138162582	8	2	-1						IPR041816, IPR007708	Dbr1_N, DBR1_C	FALSE	FALSE
3	138174599	138174795	DBR1	ENSG00000138231	ENST00000477557	ENSE00001847664	138174599	138174859	1	-1	2
3	138167271	138167305	DBR1	ENSG00000138231	ENST00000477557	ENSE00003657981	138167081	138167305	3	1	-1
3			DBR1	ENSG00000138231	ENST00000477557	ENSE00003637976	138163778	138163858	4	-1	-1				TRUE
3			DBR1	ENSG00000138231	ENST00000477557	ENSE00003615290	138163349	138163494	5	-1	-1
3			DNAJC13	ENSG00000138246	ENST00000260818	ENSE00001514394	132417502	132417760	1	-1	-1				TRUE		IPR036869, IPR035445, IPR025640, IPR016024, IPR011989	J_dom_sf, GYF-like_dom_sf, GYF_2, ARM-type_fold, ARM-like	FALSE	FALSE
3	132434551	132434618	DNAJC13	ENSG00000138246	ENST00000260818	ENSE00003613837	132434538	132434618	2	-1	2						IPR036869, IPR035445, IPR025640, IPR016024, IPR011989	J_dom_sf, GYF-like_dom_sf, GYF_2, ARM-type_fold, ARM-like	FALSE	FALSE
3	132446475	132446550	DNAJC13	ENSG00000138246	ENST00000260818	ENSE00003664252	132446475	132446550	3	2	0						IPR036869, IPR035445, IPR025640, IPR016024, IPR011989	J_dom_sf, GYF-like_dom_sf, GYF_2, ARM-type_fold, ARM-like	FALSE	FALSE
3	132447321	132447470	DNAJC13	ENSG00000138246	ENST00000260818	ENSE00003652338	132447321	132447470	4	0	0	TRUE					IPR036869, IPR035445, IPR025640, IPR016024, IPR011989	J_dom_sf, GYF-like_dom_sf, GYF_2, ARM-type_fold, ARM-like	FALSE	FALSE
3	132447898	132447939	DNAJC13	ENSG00000138246	ENST00000260818	ENSE00003507842	132447898	132447939	5	0	0	TRUE					IPR036869, IPR035445, IPR025640, IPR016024, IPR011989	J_dom_sf, GYF-like_dom_sf, GYF_2, ARM-type_fold, ARM-like	FALSE	FALSE
3	132450647	132450847	DNAJC13	ENSG00000138246	ENST00000260818	ENSE00003560350	132450647	132450847	6	0	0	TRUE					IPR036869, IPR035445, IPR025640, IPR016024, IPR011989	J_dom_sf, GYF-like_dom_sf, GYF_2, ARM-type_fold, ARM-like	FALSE	FALSE
3	132453298	132453504	DNAJC13	ENSG00000138246	ENST00000260818	ENSE00003540048	132453298	132453504	7	0	0	TRUE					IPR036869, IPR035445, IPR025640, IPR016024, IPR011989	J_dom_sf, GYF-like_dom_sf, GYF_2, ARM-type_fold, ARM-like	FALSE	FALSE
3	132453599	132453694	DNAJC13	ENSG00000138246	ENST00000260818	ENSE00003466493	132453599	132453694	8	0	0	TRUE					IPR036869, IPR035445, IPR025640, IPR016024, IPR011989	J_dom_sf, GYF-like_dom_sf, GYF_2, ARM-type_fold, ARM-like	FALSE	FALSE
3	132454066	132454157	DNAJC13	ENSG00000138246	ENST00000260818	ENSE00003554680	132454066	132454157	9	0	2						IPR036869, IPR035445, IPR025640, IPR016024, IPR011989	J_dom_sf, GYF-like_dom_sf, GYF_2, ARM-type_fold, ARM-like	FALSE	FALSE
3	132456235	132456401	DNAJC13	ENSG00000138246	ENST00000260818	ENSE00003639439	132456235	132456401	10	2	1						IPR036869, IPR035445, IPR025640, IPR016024, IPR011989	J_dom_sf, GYF-like_dom_sf, GYF_2, ARM-type_fold, ARM-like	FALSE	FALSE
3	132456501	132456580	DNAJC13	ENSG00000138246	ENST00000260818	ENSE00003598644	132456501	132456580	11	1	0						IPR036869, IPR035445, IPR025640, IPR016024, IPR011989	J_dom_sf, GYF-like_dom_sf, GYF_2, ARM-type_fold, ARM-like	FALSE	FALSE
3	132456663	132456832	DNAJC13	ENSG00000138246	ENST00000260818	ENSE00003600583	132456663	132456832	12	0	2						IPR036869, IPR035445, IPR025640, IPR016024, IPR011989	J_dom_sf, GYF-like_dom_sf, GYF_2, ARM-type_fold, ARM-like	FALSE	FALSE
3	132457269	132457368	DNAJC13	ENSG00000138246	ENST00000260818	ENSE00003555934	132457269	132457368	13	2	0						IPR036869, IPR035445, IPR025640, IPR016024, IPR011989	J_dom_sf, GYF-like_dom_sf, GYF_2, ARM-type_fold, ARM-like	FALSE	FALSE
3	132460250	132460357	DNAJC13	ENSG00000138246	ENST00000260818	ENSE00003512376	132460250	132460357	14	0	0	TRUE					IPR036869, IPR035445, IPR025640, IPR016024, IPR011989	J_dom_sf, GYF-like_dom_sf, GYF_2, ARM-type_fold, ARM-like	FALSE	FALSE
3	132461050	132461205	DNAJC13	ENSG00000138246	ENST00000260818	ENSE00003509717	132461050	132461205	15	0	0	TRUE					IPR036869, IPR035445, IPR025640, IPR016024, IPR011989	J_dom_sf, GYF-like_dom_sf, GYF_2, ARM-type_fold, ARM-like	FALSE	FALSE
3	132462467	132462523	DNAJC13	ENSG00000138246	ENST00000260818	ENSE00003498192	132462467	132462523	16	0	0	TRUE					IPR036869, IPR035445, IPR025640, IPR016024, IPR011989	J_dom_sf, GYF-like_dom_sf, GYF_2, ARM-type_fold, ARM-like	FALSE	FALSE
3	132463696	132463817	DNAJC13	ENSG00000138246	ENST00000260818	ENSE00003527082	132463696	132463817	17	0	2						IPR036869, IPR035445, IPR025640, IPR016024, IPR011989	J_dom_sf, GYF-like_dom_sf, GYF_2, ARM-type_fold, ARM-like	FALSE	FALSE
3	132465995	132466070	DNAJC13	ENSG00000138246	ENST00000260818	ENSE00003472549	132465995	132466070	18	2	0						IPR036869, IPR035445, IPR025640, IPR016024, IPR011989	J_dom_sf, GYF-like_dom_sf, GYF_2, ARM-type_fold, ARM-like	FALSE	FALSE
3	132466299	132466394	DNAJC13	ENSG00000138246	ENST00000260818	ENSE00003500582	132466299	132466394	19	0	0	TRUE					IPR036869, IPR035445, IPR025640, IPR016024, IPR011989	J_dom_sf, GYF-like_dom_sf, GYF_2, ARM-type_fold, ARM-like	FALSE	FALSE
3	132467170	132467313	DNAJC13	ENSG00000138246	ENST00000260818	ENSE00001391379	132467170	132467313	20	0	0	TRUE					IPR036869, IPR035445, IPR025640, IPR016024, IPR011989	J_dom_sf, GYF-like_dom_sf, GYF_2, ARM-type_fold, ARM-like	FALSE	FALSE
3	132473145	132473227	DNAJC13	ENSG00000138246	ENST00000260818	ENSE00001376225	132473145	132473227	21	0	2						IPR036869, IPR035445, IPR025640, IPR016024, IPR011989	J_dom_sf, GYF-like_dom_sf, GYF_2, ARM-type_fold, ARM-like	FALSE	FALSE
3	132474932	132475085	DNAJC13	ENSG00000138246	ENST00000260818	ENSE00003524228	132474932	132475085	22	2	0						IPR036869, IPR035445, IPR025640, IPR016024, IPR011989	J_dom_sf, GYF-like_dom_sf, GYF_2, ARM-type_fold, ARM-like	FALSE	FALSE
3	132477789	132477892	DNAJC13	ENSG00000138246	ENST00000260818	ENSE00003653196	132477789	132477892	23	0	2						IPR036869, IPR035445, IPR025640, IPR016024, IPR011989	J_dom_sf, GYF-like_dom_sf, GYF_2, ARM-type_fold, ARM-like	FALSE	FALSE
3	132477981	132478140	DNAJC13	ENSG00000138246	ENST00000260818	ENSE00003489655	132477981	132478140	24	2	0						IPR036869, IPR035445, IPR025640, IPR016024, IPR011989	J_dom_sf, GYF-like_dom_sf, GYF_2, ARM-type_fold, ARM-like	FALSE	FALSE
3	132479227	132479289	DNAJC13	ENSG00000138246	ENST00000260818	ENSE00003576768	132479227	132479289	25	0	0	TRUE					IPR036869, IPR035445, IPR025640, IPR016024, IPR011989	J_dom_sf, GYF-like_dom_sf, GYF_2, ARM-type_fold, ARM-like	FALSE	FALSE
3	132480369	132480470	DNAJC13	ENSG00000138246	ENST00000260818	ENSE00003479535	132480369	132480470	26	0	0	TRUE					IPR036869, IPR035445, IPR025640, IPR016024, IPR011989	J_dom_sf, GYF-like_dom_sf, GYF_2, ARM-type_fold, ARM-like	FALSE	FALSE
3	132482226	132482330	DNAJC13	ENSG00000138246	ENST00000260818	ENSE00001390898	132482226	132482330	27	0	0	TRUE					IPR036869, IPR035445, IPR025640, IPR016024, IPR011989	J_dom_sf, GYF-like_dom_sf, GYF_2, ARM-type_fold, ARM-like	FALSE	FALSE
3	132483375	132483577	DNAJC13	ENSG00000138246	ENST00000260818	ENSE00001379471	132483375	132483577	28	0	2						IPR036869, IPR035445, IPR025640, IPR016024, IPR011989	J_dom_sf, GYF-like_dom_sf, GYF_2, ARM-type_fold, ARM-like	FALSE	FALSE
3	132484588	132484672	DNAJC13	ENSG00000138246	ENST00000260818	ENSE00003481357	132484588	132484672	29	2	0						IPR036869, IPR035445, IPR025640, IPR016024, IPR011989	J_dom_sf, GYF-like_dom_sf, GYF_2, ARM-type_fold, ARM-like	FALSE	FALSE
3	132488298	132488452	DNAJC13	ENSG00000138246	ENST00000260818	ENSE00001388031	132488298	132488452	30	0	2						IPR036869, IPR035445, IPR025640, IPR016024, IPR011989	J_dom_sf, GYF-like_dom_sf, GYF_2, ARM-type_fold, ARM-like	FALSE	FALSE
3	132488976	132489021	DNAJC13	ENSG00000138246	ENST00000260818	ENSE00001372117	132488976	132489021	31	2	0						IPR036869, IPR035445, IPR025640, IPR016024, IPR011989	J_dom_sf, GYF-like_dom_sf, GYF_2, ARM-type_fold, ARM-like	FALSE	FALSE
3	132490897	132491051	DNAJC13	ENSG00000138246	ENST00000260818	ENSE00001078101	132490897	132491051	32	0	2						IPR036869, IPR035445, IPR025640, IPR016024, IPR011989	J_dom_sf, GYF-like_dom_sf, GYF_2, ARM-type_fold, ARM-like	FALSE	FALSE
3	132492414	132492615	DNAJC13	ENSG00000138246	ENST00000260818	ENSE00002362931	132492414	132492615	33	2	0						IPR036869, IPR035445, IPR025640, IPR016024, IPR011989	J_dom_sf, GYF-like_dom_sf, GYF_2, ARM-type_fold, ARM-like	FALSE	FALSE
3	132494144	132494259	DNAJC13	ENSG00000138246	ENST00000260818	ENSE00002325288	132494144	132494259	34	0	2						IPR036869, IPR035445, IPR025640, IPR016024, IPR011989	J_dom_sf, GYF-like_dom_sf, GYF_2, ARM-type_fold, ARM-like	FALSE	FALSE
3	132495088	132495166	DNAJC13	ENSG00000138246	ENST00000260818	ENSE00002378319	132495088	132495166	35	2	0						IPR036869, IPR035445, IPR025640, IPR016024, IPR011989	J_dom_sf, GYF-like_dom_sf, GYF_2, ARM-type_fold, ARM-like	FALSE	FALSE
3	132496528	132496663	DNAJC13	ENSG00000138246	ENST00000260818	ENSE00000933898	132496528	132496663	36	0	1						IPR036869, IPR035445, IPR025640, IPR016024, IPR011989	J_dom_sf, GYF-like_dom_sf, GYF_2, ARM-type_fold, ARM-like	FALSE	FALSE
3	132499126	132499310	DNAJC13	ENSG00000138246	ENST00000260818	ENSE00000933899	132499126	132499310	37	1	0						IPR036869, IPR035445, IPR025640, IPR016024, IPR011989	J_dom_sf, GYF-like_dom_sf, GYF_2, ARM-type_fold, ARM-like	FALSE	FALSE
3	132499734	132499808	DNAJC13	ENSG00000138246	ENST00000260818	ENSE00000933900	132499734	132499808	38	0	0	TRUE					IPR036869, IPR035445, IPR025640, IPR016024, IPR011989	J_dom_sf, GYF-like_dom_sf, GYF_2, ARM-type_fold, ARM-like	FALSE	FALSE
3	132500794	132500913	DNAJC13	ENSG00000138246	ENST00000260818	ENSE00000933901	132500794	132500913	39	0	0	TRUE					IPR036869, IPR035445, IPR025640, IPR016024, IPR011989	J_dom_sf, GYF-like_dom_sf, GYF_2, ARM-type_fold, ARM-like	FALSE	FALSE
3	132502289	132502468	DNAJC13	ENSG00000138246	ENST00000260818	ENSE00000933902	132502289	132502468	40	0	0	TRUE					IPR036869, IPR035445, IPR025640, IPR016024, IPR011989	J_dom_sf, GYF-like_dom_sf, GYF_2, ARM-type_fold, ARM-like	FALSE	FALSE
3	132503214	132503381	DNAJC13	ENSG00000138246	ENST00000260818	ENSE00000933903	132503214	132503381	41	0	0	TRUE					IPR036869, IPR035445, IPR025640, IPR016024, IPR011989	J_dom_sf, GYF-like_dom_sf, GYF_2, ARM-type_fold, ARM-like	FALSE	FALSE
3	132505302	132505415	DNAJC13	ENSG00000138246	ENST00000260818	ENSE00000933904	132505302	132505415	42	0	0	TRUE					IPR036869, IPR035445, IPR025640, IPR016024, IPR011989	J_dom_sf, GYF-like_dom_sf, GYF_2, ARM-type_fold, ARM-like	FALSE	FALSE
3	132507237	132507353	DNAJC13	ENSG00000138246	ENST00000260818	ENSE00000933905	132507237	132507353	43	0	0	TRUE					IPR036869, IPR035445, IPR025640, IPR016024, IPR011989	J_dom_sf, GYF-like_dom_sf, GYF_2, ARM-type_fold, ARM-like	FALSE	FALSE
3	132511067	132511244	DNAJC13	ENSG00000138246	ENST00000260818	ENSE00001078100	132511067	132511244	44	0	1						IPR036869, IPR035445, IPR025640, IPR016024, IPR011989	J_dom_sf, GYF-like_dom_sf, GYF_2, ARM-type_fold, ARM-like	FALSE	FALSE
3	132513008	132513099	DNAJC13	ENSG00000138246	ENST00000260818	ENSE00003529575	132513008	132513099	45	1	0						IPR036869, IPR035445, IPR025640, IPR016024, IPR011989	J_dom_sf, GYF-like_dom_sf, GYF_2, ARM-type_fold, ARM-like	FALSE	FALSE
3	132514571	132514670	DNAJC13	ENSG00000138246	ENST00000260818	ENSE00001078094	132514571	132514670	46	0	1						IPR036869, IPR035445, IPR025640, IPR016024, IPR011989	J_dom_sf, GYF-like_dom_sf, GYF_2, ARM-type_fold, ARM-like	FALSE	FALSE
3	132516422	132516496	DNAJC13	ENSG00000138246	ENST00000260818	ENSE00000933908	132516422	132516496	47	1	1		TRUE				IPR036869, IPR035445, IPR025640, IPR016024, IPR011989	J_dom_sf, GYF-like_dom_sf, GYF_2, ARM-type_fold, ARM-like	FALSE	FALSE
3	132516704	132516816	DNAJC13	ENSG00000138246	ENST00000260818	ENSE00000933909	132516704	132516816	48	1	0						IPR036869, IPR035445, IPR025640, IPR016024, IPR011989	J_dom_sf, GYF-like_dom_sf, GYF_2, ARM-type_fold, ARM-like	FALSE	FALSE
3	132522828	132522997	DNAJC13	ENSG00000138246	ENST00000260818	ENSE00000933910	132522828	132522997	49	0	2						IPR036869, IPR035445, IPR025640, IPR016024, IPR011989	J_dom_sf, GYF-like_dom_sf, GYF_2, ARM-type_fold, ARM-like	FALSE	FALSE
3	132523157	132523199	DNAJC13	ENSG00000138246	ENST00000260818	ENSE00003608910	132523157	132523199	50	2	0						IPR036869, IPR035445, IPR025640, IPR016024, IPR011989	J_dom_sf, GYF-like_dom_sf, GYF_2, ARM-type_fold, ARM-like	FALSE	FALSE
3	132523540	132523713	DNAJC13	ENSG00000138246	ENST00000260818	ENSE00000933912	132523540	132523713	51	0	0	TRUE					IPR036869, IPR035445, IPR025640, IPR016024, IPR011989	J_dom_sf, GYF-like_dom_sf, GYF_2, ARM-type_fold, ARM-like	FALSE	FALSE
3	132525610	132525789	DNAJC13	ENSG00000138246	ENST00000260818	ENSE00000933913	132525610	132525789	52	0	0	TRUE					IPR036869, IPR035445, IPR025640, IPR016024, IPR011989	J_dom_sf, GYF-like_dom_sf, GYF_2, ARM-type_fold, ARM-like	FALSE	FALSE
3	132526141	132526281	DNAJC13	ENSG00000138246	ENST00000260818	ENSE00000933914	132526141	132526281	53	0	0	TRUE					IPR036869, IPR035445, IPR025640, IPR016024, IPR011989	J_dom_sf, GYF-like_dom_sf, GYF_2, ARM-type_fold, ARM-like	FALSE	FALSE
3	132528189	132528332	DNAJC13	ENSG00000138246	ENST00000260818	ENSE00000933915	132528189	132528332	54	0	0	TRUE					IPR036869, IPR035445, IPR025640, IPR016024, IPR011989	J_dom_sf, GYF-like_dom_sf, GYF_2, ARM-type_fold, ARM-like	FALSE	FALSE
3	132530998	132531097	DNAJC13	ENSG00000138246	ENST00000260818	ENSE00000933916	132530998	132531097	55	0	1						IPR036869, IPR035445, IPR025640, IPR016024, IPR011989	J_dom_sf, GYF-like_dom_sf, GYF_2, ARM-type_fold, ARM-like	FALSE	FALSE
3	132538176	132538282	DNAJC13	ENSG00000138246	ENST00000260818	ENSE00001078099	132538176	132539032	56	1	-1						IPR036869, IPR035445, IPR025640, IPR016024, IPR011989	J_dom_sf, GYF-like_dom_sf, GYF_2, ARM-type_fold, ARM-like	FALSE	FALSE
3	132484363	132484411	DNAJC13	ENSG00000138246	ENST00000506813	ENSE00002042354	132484363	132484493	5	2	-1
3			DNAJC13	ENSG00000138246	ENST00000506813	ENSE00003548364	132484588	132484672	6	-1	-1				TRUE
3			DNAJC13	ENSG00000138246	ENST00000506813	ENSE00002081013	132488298	132488409	7	-1	-1
3			GPR87	ENSG00000138271	ENST00000260843	ENSE00001006050	151316586	151316820	1	-1	-1				TRUE		IPR017452, IPR008109	GPCR_Rhodpsn_7TM, P2Y13_rcpt	FALSE	FALSE
3	151300067	151300100	GPR87	ENSG00000138271	ENST00000260843	ENSE00001076949	151300067	151300198	2	-1	1						IPR017452, IPR008109	GPCR_Rhodpsn_7TM, P2Y13_rcpt	FALSE	FALSE
3	151294169	151295211	GPR87	ENSG00000138271	ENST00000260843	ENSE00001208967	151294086	151295211	3	1	-1						IPR017452, IPR008109	GPCR_Rhodpsn_7TM, P2Y13_rcpt	FALSE	FALSE
3			SLC35A5	ENSG00000138459	ENST00000261034	ENSE00001076459	112562072	112562273	1	-1	-1				TRUE
3	112563404	112563533	SLC35A5	ENSG00000138459	ENST00000261034	ENSE00002348060	112563385	112563533	2	-1	1
3	112569171	112569269	SLC35A5	ENSG00000138459	ENST00000261034	ENSE00003651242	112569171	112569269	3	1	1		TRUE
3	112570540	112570670	SLC35A5	ENSG00000138459	ENST00000261034	ENSE00003589242	112570540	112570670	4	1	0
3	112573889	112573956	SLC35A5	ENSG00000138459	ENST00000261034	ENSE00003559311	112573889	112573956	5	0	2
3	112580546	112580706	SLC35A5	ENSG00000138459	ENST00000261034	ENSE00001857931	112580546	112580706	6	2	1
3	112581179	112581297	SLC35A5	ENSG00000138459	ENST00000261034	ENSE00001929175	112581179	112581326	7	1	-1
3			SLC35A5	ENSG00000138459	ENST00000261034	ENSE00001000322	112582671	112584156	8	-1	-1
3			SLC35A5	ENSG00000138459	ENST00000468642	ENSE00001843482	112562037	112562239	1	-1	-1
3	112570540	112570574	SLC35A5	ENSG00000138459	ENST00000468642	ENSE00001895861	112570540	112570574	4	1	0
3			SLC35A5	ENSG00000138459	ENST00000484995	ENSE00001883920	112561709	112561822	1	-1	-1
3	112580546	112580559	SLC35A5	ENSG00000138459	ENST00000484995	ENSE00002335724	112580546	112580559	6	2	1
3			SLC35A5	ENSG00000138459	ENST00000492406	ENSE00001845623	112562045	112562273	1	-1	-1
3	112580546	112581326	SLC35A5	ENSG00000138459	ENST00000492406	ENSE00003639745	112580546	112581326	6	2	0
3	112582671	112582736	SLC35A5	ENSG00000138459	ENST00000492406	ENSE00001955168	112582671	112585579	7	0	-1
3			SLC35A5	ENSG00000138459	ENST00000494706	ENSE00001854321	112564128	112564366	1	-1	-1				TRUE
3			SLC35A5	ENSG00000138459	ENST00000494706	ENSE00003571326	112569171	112569269	2	-1	-1				TRUE
3	112570593	112570670	SLC35A5	ENSG00000138459	ENST00000494706	ENSE00003488892	112570540	112570670	3	-1	0
3	112581245	112581297	SLC35A5	ENSG00000138459	ENST00000494706	ENSE00001944921	112581245	112581326	6	1	-1
3			SLC35A5	ENSG00000138459	ENST00000494706	ENSE00001862552	112582671	112582730	7	-1	-1
3	122795193	122795535	SLC49A4	ENSG00000138463	ENST00000261038	ENSE00001812543	122795069	122795535	1	-1	1
3	122806857	122806950	SLC49A4	ENSG00000138463	ENST00000261038	ENSE00001050012	122806857	122806950	2	1	2
3	122826800	122827065	SLC49A4	ENSG00000138463	ENST00000261038	ENSE00003504315	122826800	122827065	3	2	1
3	122833317	122833446	SLC49A4	ENSG00000138463	ENST00000261038	ENSE00003657400	122833317	122833446	4	1	2
3	122845763	122845871	SLC49A4	ENSG00000138463	ENST00000261038	ENSE00003557153	122845763	122845871	5	2	0
3	122856307	122856374	SLC49A4	ENSG00000138463	ENST00000261038	ENSE00003467829	122856307	122856374	6	0	2
3	122860075	122860202	SLC49A4	ENSG00000138463	ENST00000261038	ENSE00003482223	122860075	122860202	7	2	1
3	122872415	122872597	SLC49A4	ENSG00000138463	ENST00000261038	ENSE00003647797	122872415	122872597	8	1	1		TRUE
3	122879263	122879378	SLC49A4	ENSG00000138463	ENST00000261038	ENSE00001154533	122879263	122881139	9	1	-1
3	122795193	122795535	SLC49A4	ENSG00000138463	ENST00000477647	ENSE00001750728	122795084	122795535	1	-1	1
3	122826800	122826804	SLC49A4	ENSG00000138463	ENST00000477647	ENSE00003509610	122826800	122827065	2	1	-1
3			SLC49A4	ENSG00000138463	ENST00000477647	ENSE00003468664	122833317	122833446	3	-1	-1				TRUE
3			SLC49A4	ENSG00000138463	ENST00000477647	ENSE00003559646	122845763	122845871	4	-1	-1				TRUE
3			SLC49A4	ENSG00000138463	ENST00000477647	ENSE00003634158	122856307	122856374	5	-1	-1				TRUE
3			SLC49A4	ENSG00000138463	ENST00000477647	ENSE00003576295	122860075	122860202	6	-1	-1				TRUE
3			SLC49A4	ENSG00000138463	ENST00000477647	ENSE00003599071	122872415	122872597	7	-1	-1				TRUE
3			SLC49A4	ENSG00000138463	ENST00000477647	ENSE00001911856	122879263	122879748	8	-1	-1
3	101513091	101513130	SENP7	ENSG00000138468	ENST00000314261	ENSE00001847751	101513091	101513241	1	-1	1						IPR038765	Papain-like_cys_pep_sf	FALSE	FALSE
3	101501070	101501119	SENP7	ENSG00000138468	ENST00000314261	ENSE00003560172	101501070	101501119	2	1	0						IPR038765	Papain-like_cys_pep_sf	FALSE	FALSE
3	101493873	101493968	SENP7	ENSG00000138468	ENST00000314261	ENSE00003668679	101493873	101493968	3	0	0	TRUE					IPR038765	Papain-like_cys_pep_sf	FALSE	FALSE
3	101458955	101459052	SENP7	ENSG00000138468	ENST00000314261	ENSE00001209748	101458955	101459052	4	0	2						IPR038765	Papain-like_cys_pep_sf	FALSE	FALSE
3	101398861	101399055	SENP7	ENSG00000138468	ENST00000314261	ENSE00000967262	101398861	101399055	5	2	2			TRUE			IPR038765	Papain-like_cys_pep_sf	FALSE	FALSE
3	101372008	101372126	SENP7	ENSG00000138468	ENST00000314261	ENSE00000967263	101372008	101372126	6	2	1						IPR038765	Papain-like_cys_pep_sf	FALSE	FALSE
3	101367830	101368011	SENP7	ENSG00000138468	ENST00000314261	ENSE00000967264	101367830	101368011	7	1	0						IPR038765	Papain-like_cys_pep_sf	FALSE	FALSE
3	101366430	101366769	SENP7	ENSG00000138468	ENST00000314261	ENSE00000967265	101366430	101366769	8	0	1						IPR038765	Papain-like_cys_pep_sf	FALSE	FALSE
3	101364834	101364991	SENP7	ENSG00000138468	ENST00000314261	ENSE00000967266	101364834	101364991	9	1	0						IPR038765	Papain-like_cys_pep_sf	FALSE	FALSE
3	101361715	101361861	SENP7	ENSG00000138468	ENST00000314261	ENSE00000967267	101361715	101361861	10	0	0	TRUE					IPR038765	Papain-like_cys_pep_sf	FALSE	FALSE
3	101351618	101351651	SENP7	ENSG00000138468	ENST00000314261	ENSE00001014442	101351618	101351651	11	0	1						IPR038765	Papain-like_cys_pep_sf	FALSE	FALSE
3	101347872	101348051	SENP7	ENSG00000138468	ENST00000314261	ENSE00001252388	101347872	101348051	12	1	1		TRUE				IPR038765	Papain-like_cys_pep_sf	FALSE	FALSE
3	101343686	101343954	SENP7	ENSG00000138468	ENST00000314261	ENSE00000967269	101343686	101343954	13	1	0						IPR038765	Papain-like_cys_pep_sf	FALSE	FALSE
3	101341646	101341779	SENP7	ENSG00000138468	ENST00000314261	ENSE00000967270	101341646	101341779	14	0	2						IPR038765	Papain-like_cys_pep_sf	FALSE	FALSE
3	101340095	101340211	SENP7	ENSG00000138468	ENST00000314261	ENSE00000967271	101340095	101340211	15	2	2			TRUE			IPR038765	Papain-like_cys_pep_sf	FALSE	FALSE
3	101337509	101337631	SENP7	ENSG00000138468	ENST00000314261	ENSE00000967272	101337509	101337631	16	2	2			TRUE			IPR038765	Papain-like_cys_pep_sf	FALSE	FALSE
3	101332770	101332862	SENP7	ENSG00000138468	ENST00000314261	ENSE00000967273	101332770	101332862	17	2	2			TRUE			IPR038765	Papain-like_cys_pep_sf	FALSE	FALSE
3	101331985	101332109	SENP7	ENSG00000138468	ENST00000314261	ENSE00000934106	101331985	101332109	18	2	1						IPR038765	Papain-like_cys_pep_sf	FALSE	FALSE
3	101330334	101330386	SENP7	ENSG00000138468	ENST00000314261	ENSE00000934105	101330334	101330386	19	1	0						IPR038765	Papain-like_cys_pep_sf	FALSE	FALSE
3	101328646	101328689	SENP7	ENSG00000138468	ENST00000314261	ENSE00000934104	101328646	101328689	20	0	2						IPR038765	Papain-like_cys_pep_sf	FALSE	FALSE
3	101328478	101328546	SENP7	ENSG00000138468	ENST00000314261	ENSE00000934103	101328478	101328546	21	2	2			TRUE			IPR038765	Papain-like_cys_pep_sf	FALSE	FALSE
3	101327666	101327816	SENP7	ENSG00000138468	ENST00000314261	ENSE00000934102	101327666	101327816	22	2	0						IPR038765	Papain-like_cys_pep_sf	FALSE	FALSE
3	101325943	101326080	SENP7	ENSG00000138468	ENST00000314261	ENSE00001427839	101324273	101326080	23	0	-1						IPR038765	Papain-like_cys_pep_sf	FALSE	FALSE
3			SENP7	ENSG00000138468	ENST00000348610	ENSE00001429416	101513091	101513223	1	-1	-1				TRUE		IPR038765	Papain-like_cys_pep_sf	FALSE	FALSE
3	101493873	101493959	SENP7	ENSG00000138468	ENST00000348610	ENSE00003669087	101493873	101493968	2	-1	0						IPR038765	Papain-like_cys_pep_sf	FALSE	FALSE
3	101417593	101417790	SENP7	ENSG00000138468	ENST00000348610	ENSE00001386624	101417593	101417790	4	2	2						IPR038765	Papain-like_cys_pep_sf	FALSE	FALSE
3	101325943	101326080	SENP7	ENSG00000138468	ENST00000348610	ENSE00001391247	101325867	101326080	23	0	-1						IPR038765	Papain-like_cys_pep_sf	FALSE	FALSE
3	101332770	101332906	SENP7	ENSG00000138468	ENST00000394085	ENSE00001647912	101332770	101333269	1	-1	2						IPR038765	Papain-like_cys_pep_sf	FALSE	FALSE
3	101325943	101326080	SENP7	ENSG00000138468	ENST00000394085	ENSE00001906232	101325540	101326080	7	0	-1						IPR038765	Papain-like_cys_pep_sf	FALSE	FALSE
3			SENP7	ENSG00000138468	ENST00000394091	ENSE00003662939	101513091	101513184	1	-1	-1						IPR038765	Papain-like_cys_pep_sf	FALSE	FALSE
3	101513091	101513130	SENP7	ENSG00000138468	ENST00000394094	ENSE00001900357	101513091	101513205	1	-1	1						IPR038765	Papain-like_cys_pep_sf	FALSE	FALSE
3	101513091	101513130	SENP7	ENSG00000138468	ENST00000394095	ENSE00003493796	101513091	101513212	1	-1	1						IPR038765	Papain-like_cys_pep_sf	FALSE	FALSE
3	101325943	101326080	SENP7	ENSG00000138468	ENST00000394095	ENSE00001866860	101324205	101326080	24	0	-1						IPR038765	Papain-like_cys_pep_sf	FALSE	FALSE
3	108953559	108953762	GUCA1C	ENSG00000138472	ENST00000261047	ENSE00000967379	108953559	108953879	1	-1	0						IPR032992, IPR028846, IPR018247, IPR011992	GUCA1C, Recoverin, EF_Hand_1_Ca_BS, EF-hand-dom_pair	FALSE	FALSE
3	108920436	108920585	GUCA1C	ENSG00000138472	ENST00000261047	ENSE00000967380	108920436	108920585	2	0	0	TRUE					IPR032992, IPR028846, IPR018247, IPR011992	GUCA1C, Recoverin, EF_Hand_1_Ca_BS, EF-hand-dom_pair	FALSE	FALSE
3	108916127	108916214	GUCA1C	ENSG00000138472	ENST00000261047	ENSE00000934149	108916127	108916214	3	0	1						IPR032992, IPR028846, IPR018247, IPR011992	GUCA1C, Recoverin, EF_Hand_1_Ca_BS, EF-hand-dom_pair	FALSE	FALSE
3	108908022	108908209	GUCA1C	ENSG00000138472	ENST00000261047	ENSE00001814555	108907792	108908209	4	1	-1						IPR032992, IPR028846, IPR018247, IPR011992	GUCA1C, Recoverin, EF_Hand_1_Ca_BS, EF-hand-dom_pair	FALSE	FALSE
3	108953559	108953762	GUCA1C	ENSG00000138472	ENST00000393963	ENSE00001945837	108953559	108953762	1	0	0						IPR032992, IPR028846, IPR018247, IPR011992	GUCA1C, Recoverin, EF_Hand_1_Ca_BS, EF-hand-dom_pair	FALSE	FALSE
3	108916087	108916214	GUCA1C	ENSG00000138472	ENST00000393963	ENSE00001517016	108916087	108916214	3	0	2						IPR032992, IPR028846, IPR018247, IPR011992	GUCA1C, Recoverin, EF_Hand_1_Ca_BS, EF-hand-dom_pair	FALSE	FALSE
3	108908101	108908209	GUCA1C	ENSG00000138472	ENST00000393963	ENSE00001957029	108907792	108908209	4	2	-1						IPR032992, IPR028846, IPR018247, IPR011992	GUCA1C, Recoverin, EF_Hand_1_Ca_BS, EF-hand-dom_pair	FALSE	FALSE
3	108953559	108953762	GUCA1C	ENSG00000138472	ENST00000471108	ENSE00001902822	108953559	108953766	1	-1	0						IPR032992, IPR028846, IPR018247, IPR011992	GUCA1C, Recoverin, EF_Hand_1_Ca_BS, EF-hand-dom_pair	FALSE	FALSE
3	108916083	108916214	GUCA1C	ENSG00000138472	ENST00000471108	ENSE00001854858	108915940	108916214	3	0	-1						IPR032992, IPR028846, IPR018247, IPR011992	GUCA1C, Recoverin, EF_Hand_1_Ca_BS, EF-hand-dom_pair	FALSE	FALSE
3	119677204	119677310	COX17	ENSG00000138495	ENST00000261070	ENSE00000934178	119677204	119677406	1	-1	2						IPR009069	Cys_alpha_HP_mot_SF	FALSE	FALSE
3	119675149	119675233	COX17	ENSG00000138495	ENST00000261070	ENSE00003509729	119675145	119675233	2	2	-1
3			COX17	ENSG00000138495	ENST00000261070	ENSE00001837763	119669532	119669665	3	-1	-1						IPR009069	Cys_alpha_HP_mot_SF	FALSE	FALSE
3	119677204	119677310	COX17	ENSG00000138495	ENST00000468918	ENSE00001887070	119677204	119677454	1	-1	2
3			COX17	ENSG00000138495	ENST00000468918	ENSE00001874742	119666919	119666982	3	-1	-1
3			COX17	ENSG00000138495	ENST00000468918	ENSE00001911203	119660095	119660245	4	-1	-1
3	119677204	119677310	COX17	ENSG00000138495	ENST00000484810	ENSE00001932460	119677204	119677346	1	-1	2						IPR009069	Cys_alpha_HP_mot_SF	FALSE	FALSE
3	119676862	119676966	COX17	ENSG00000138495	ENST00000484810	ENSE00001816732	119676862	119676966	2	2	2						IPR009069	Cys_alpha_HP_mot_SF	FALSE	FALSE
3	119677204	119677294	COX17	ENSG00000138495	ENST00000486606	ENSE00001893750	119677204	119677294	1	1	2
3			COX17	ENSG00000138495	ENST00000486606	ENSE00001876934	119674673	119674788	3	-1	-1
3	119677204	119677310	COX17	ENSG00000138495	ENST00000497116	ENSE00001820035	119677204	119677364	1	-1	2						IPR009069	Cys_alpha_HP_mot_SF	FALSE	FALSE
3			COX17	ENSG00000138495	ENST00000497116	ENSE00001878806	119674379	119674788	3	-1	-1						IPR009069	Cys_alpha_HP_mot_SF	FALSE	FALSE
3	122559606	122559620	PARP9	ENSG00000138496	ENST00000360356	ENSE00002687963	122559606	122559709	2	-1	0						IPR043472, IPR012317	Macro_dom-like, Poly(ADP-ribose)pol_cat_dom	FALSE	FALSE
3	122558329	122558467	PARP9	ENSG00000138496	ENST00000360356	ENSE00001078780	122558329	122558467	3	0	1						IPR043472, IPR012317	Macro_dom-like, Poly(ADP-ribose)pol_cat_dom	FALSE	FALSE
3	122555286	122556121	PARP9	ENSG00000138496	ENST00000360356	ENSE00001049979	122555286	122556121	4	1	0						IPR043472, IPR012317	Macro_dom-like, Poly(ADP-ribose)pol_cat_dom	FALSE	FALSE
3	122552418	122552639	PARP9	ENSG00000138496	ENST00000360356	ENSE00001049975	122552418	122552639	5	0	0	TRUE					IPR043472, IPR012317	Macro_dom-like, Poly(ADP-ribose)pol_cat_dom	FALSE	FALSE
3	122550584	122550802	PARP9	ENSG00000138496	ENST00000360356	ENSE00001049982	122550584	122550802	6	0	0	TRUE					IPR043472, IPR012317	Macro_dom-like, Poly(ADP-ribose)pol_cat_dom	FALSE	FALSE
3	122545432	122545489	PARP9	ENSG00000138496	ENST00000360356	ENSE00001049980	122545432	122545489	7	0	1						IPR043472, IPR012317	Macro_dom-like, Poly(ADP-ribose)pol_cat_dom	FALSE	FALSE
3	122540472	122540852	PARP9	ENSG00000138496	ENST00000360356	ENSE00003539357	122540472	122540852	8	1	1		TRUE				IPR043472, IPR012317	Macro_dom-like, Poly(ADP-ribose)pol_cat_dom	FALSE	FALSE
3	122536934	122537073	PARP9	ENSG00000138496	ENST00000360356	ENSE00001078782	122536934	122537073	9	1	0						IPR043472, IPR012317	Macro_dom-like, Poly(ADP-ribose)pol_cat_dom	FALSE	FALSE
3	122536168	122536342	PARP9	ENSG00000138496	ENST00000360356	ENSE00001049981	122536168	122536342	10	0	1						IPR043472, IPR012317	Macro_dom-like, Poly(ADP-ribose)pol_cat_dom	FALSE	FALSE
3	122528364	122528743	PARP9	ENSG00000138496	ENST00000360356	ENSE00001853375	122527959	122528743	11	1	-1
3			PARP9	ENSG00000138496	ENST00000462315	ENSE00001920992	122564111	122564315	1	-1	-1						IPR043472, IPR012317	Macro_dom-like, Poly(ADP-ribose)pol_cat_dom	FALSE	FALSE
3	122558434	122558467	PARP9	ENSG00000138496	ENST00000462315	ENSE00002344457	122558434	122558467	3	0	1						IPR043472, IPR012317	Macro_dom-like, Poly(ADP-ribose)pol_cat_dom	FALSE	FALSE
3	122536115	122536342	PARP9	ENSG00000138496	ENST00000462315	ENSE00001891110	122531773	122536342	10	0	-1						IPR043472, IPR012317	Macro_dom-like, Poly(ADP-ribose)pol_cat_dom	FALSE	FALSE
3			PARP9	ENSG00000138496	ENST00000471785	ENSE00001768506	122564111	122564242	1	-1	-1						IPR043472, IPR012317	Macro_dom-like, Poly(ADP-ribose)pol_cat_dom	FALSE	FALSE
3	122528364	122528743	PARP9	ENSG00000138496	ENST00000471785	ENSE00001862266	122528005	122528743	11	1	-1						IPR043472, IPR012317	Macro_dom-like, Poly(ADP-ribose)pol_cat_dom	FALSE	FALSE
3			PARP9	ENSG00000138496	ENST00000477522	ENSE00001219783	122564439	122564577	1	-1	-1						IPR043472, IPR012317	Macro_dom-like, Poly(ADP-ribose)pol_cat_dom	FALSE	FALSE
3	122528364	122528743	PARP9	ENSG00000138496	ENST00000477522	ENSE00003314923	122527924	122528743	11	1	-1						IPR043472, IPR012317	Macro_dom-like, Poly(ADP-ribose)pol_cat_dom	FALSE	FALSE
3			PARP9	ENSG00000138496	ENST00000492382	ENSE00001929066	122564111	122564253	1	-1	-1
3	122550584	122550600	PARP9	ENSG00000138496	ENST00000492382	ENSE00002403968	122550584	122550600	4	1	0
3	4466976	4467245	SUMF1	ENSG00000144455	ENST00000272902	ENSE00001939829	4466976	4467269	1	-1	0						IPR042095, IPR016187	SUMF_sf, CTDL_fold	FALSE	FALSE
3	4452876	4453049	SUMF1	ENSG00000144455	ENST00000272902	ENSE00000965223	4452876	4453049	2	0	0	TRUE					IPR042095, IPR016187, IPR005532	SUMF_sf, CTDL_fold, SUMF_dom	FALSE	FALSE
3	4449266	4449340	SUMF1	ENSG00000144455	ENST00000272902	ENSE00001173781	4449266	4449340	3	0	0	TRUE
3	4420064	4420146	SUMF1	ENSG00000144455	ENST00000272902	ENSE00001173775	4420064	4420146	4	0	2
3	4418010	4418132	SUMF1	ENSG00000144455	ENST00000272902	ENSE00001173770	4418010	4418132	5	2	2			TRUE
3	4417128	4417242	SUMF1	ENSG00000144455	ENST00000272902	ENSE00001173766	4417128	4417242	6	2	0
3	4410865	4410978	SUMF1	ENSG00000144455	ENST00000272902	ENSE00001173758	4410865	4410978	7	0	0	TRUE
3	4376330	4376389	SUMF1	ENSG00000144455	ENST00000272902	ENSE00001173755	4376330	4376389	8	0	0	TRUE
3	4362144	4362254	SUMF1	ENSG00000144455	ENST00000272902	ENSE00001072608	4361146	4362254	9	0	-1						IPR042095, IPR016187	SUMF_sf, CTDL_fold	FALSE	FALSE
3	4466976	4467245	SUMF1	ENSG00000144455	ENST00000383843	ENSE00001946887	4466976	4467264	1	-1	0						IPR042095, IPR016187	SUMF_sf, CTDL_fold	FALSE	FALSE
3	4362144	4362254	SUMF1	ENSG00000144455	ENST00000383843	ENSE00001842214	4361766	4362254	8	0	-1						IPR042095, IPR016187	SUMF_sf, CTDL_fold	FALSE	FALSE
3	4466976	4467245	SUMF1	ENSG00000144455	ENST00000405420	ENSE00001625343	4466976	4467273	1	-1	0						IPR042095, IPR016187	SUMF_sf, CTDL_fold	FALSE	FALSE
3	4362144	4362254	SUMF1	ENSG00000144455	ENST00000405420	ENSE00001775166	4362109	4362254	8	0	-1						IPR042095, IPR016187	SUMF_sf, CTDL_fold	FALSE	FALSE
3	4466976	4467245	SUMF1	ENSG00000144455	ENST00000448413	ENSE00001550223	4466976	4467261	1	-1	0
3	4068569	4068745	SUMF1	ENSG00000144455	ENST00000448413	ENSE00001555372	4068569	4068745	9	0	0	TRUE
3	3827420	3827509	SUMF1	ENSG00000144455	ENST00000448413	ENSE00001549762	3827242	3827509	10	0	-1
3			SUMF1	ENSG00000144455	ENST00000448413	ENSE00001700860	3822734	3822897	11	-1	-1				TRUE
3			SUMF1	ENSG00000144455	ENST00000448413	ENSE00001722082	3788914	3789074	12	-1	-1				TRUE
3			SUMF1	ENSG00000144455	ENST00000448413	ENSE00001611528	3781352	3782701	13	-1	-1
3	4362144	4362254	SUMF1	ENSG00000144455	ENST00000458465	ENSE00001903800	4361795	4362254	5	0	-1						IPR042095, IPR016187	SUMF_sf, CTDL_fold	FALSE	FALSE
3	9703997	9704064	CPNE9	ENSG00000144550	ENST00000383831	ENSE00001367540	9703826	9704064	1	-1	2						IPR037768, IPR036465, IPR035892, IPR010734, IPR002035	C2B_Copine, vWFA_dom_sf, C2_domain_sf, Copine, VWF_A	FALSE	FALSE
3	9704587	9704627	CPNE9	ENSG00000144550	ENST00000383831	ENSE00001214513	9704587	9704627	2	2	1						IPR037768, IPR036465, IPR035892, IPR010734, IPR002035	C2B_Copine, vWFA_dom_sf, C2_domain_sf, Copine, VWF_A	FALSE	FALSE
3	9704749	9704795	CPNE9	ENSG00000144550	ENST00000383831	ENSE00001214643	9704749	9704795	3	1	0						IPR037768, IPR036465, IPR035892, IPR010734, IPR002035	C2B_Copine, vWFA_dom_sf, C2_domain_sf, Copine, VWF_A	FALSE	FALSE
3	9704891	9704994	CPNE9	ENSG00000144550	ENST00000383831	ENSE00001597806	9704891	9704994	4	0	2						IPR037768, IPR036465, IPR035892, IPR010734, IPR002035	C2B_Copine, vWFA_dom_sf, C2_domain_sf, Copine, VWF_A	FALSE	FALSE
3	9705464	9705500	CPNE9	ENSG00000144550	ENST00000383831	ENSE00001324577	9705464	9705500	5	2	0						IPR037768, IPR036465, IPR035892, IPR010734, IPR002035	C2B_Copine, vWFA_dom_sf, C2_domain_sf, Copine, VWF_A	FALSE	FALSE
3	9705718	9705720	CPNE9	ENSG00000144550	ENST00000383831	ENSE00001611653	9705718	9705720	6	0	0	TRUE					IPR037768, IPR036465, IPR035892, IPR010734, IPR002035	C2B_Copine, vWFA_dom_sf, C2_domain_sf, Copine, VWF_A	FALSE	FALSE
3	9705987	9706063	CPNE9	ENSG00000144550	ENST00000383831	ENSE00001314874	9705987	9706063	7	0	2						IPR037768, IPR036465, IPR035892, IPR010734, IPR002035	C2B_Copine, vWFA_dom_sf, C2_domain_sf, Copine, VWF_A	FALSE	FALSE
3	9712541	9712604	CPNE9	ENSG00000144550	ENST00000383831	ENSE00001214620	9712541	9712604	8	2	0						IPR037768, IPR036465, IPR035892, IPR010734, IPR002035	C2B_Copine, vWFA_dom_sf, C2_domain_sf, Copine, VWF_A	FALSE	FALSE
3	9712725	9712828	CPNE9	ENSG00000144550	ENST00000383831	ENSE00001799588	9712725	9712828	9	0	2						IPR037768, IPR036465, IPR035892, IPR010734, IPR002035	C2B_Copine, vWFA_dom_sf, C2_domain_sf, Copine, VWF_A	FALSE	FALSE
3	9712975	9713079	CPNE9	ENSG00000144550	ENST00000383831	ENSE00001165305	9712975	9713079	10	2	2			TRUE			IPR037768, IPR036465, IPR035892, IPR010734, IPR002035	C2B_Copine, vWFA_dom_sf, C2_domain_sf, Copine, VWF_A	FALSE	FALSE
3	9714914	9714955	CPNE9	ENSG00000144550	ENST00000383831	ENSE00001214594	9714914	9714955	11	2	2			TRUE			IPR037768, IPR036465, IPR035892, IPR010734, IPR002035	C2B_Copine, vWFA_dom_sf, C2_domain_sf, Copine, VWF_A	FALSE	FALSE
3	9715289	9715364	CPNE9	ENSG00000144550	ENST00000383831	ENSE00001165298	9715289	9715364	12	2	0						IPR037768, IPR036465, IPR035892, IPR010734, IPR002035	C2B_Copine, vWFA_dom_sf, C2_domain_sf, Copine, VWF_A	FALSE	FALSE
3	9715473	9715526	CPNE9	ENSG00000144550	ENST00000383831	ENSE00003625279	9715473	9715526	13	0	0	TRUE					IPR037768, IPR036465, IPR035892, IPR010734, IPR002035	C2B_Copine, vWFA_dom_sf, C2_domain_sf, Copine, VWF_A	FALSE	FALSE
3	9715974	9716035	CPNE9	ENSG00000144550	ENST00000383831	ENSE00001165287	9715974	9716035	14	0	2						IPR037768, IPR036465, IPR035892, IPR010734, IPR002035	C2B_Copine, vWFA_dom_sf, C2_domain_sf, Copine, VWF_A	FALSE	FALSE
3	9717058	9717104	CPNE9	ENSG00000144550	ENST00000383831	ENSE00000965701	9717058	9717104	15	2	1						IPR037768, IPR036465, IPR035892, IPR010734, IPR002035	C2B_Copine, vWFA_dom_sf, C2_domain_sf, Copine, VWF_A	FALSE	FALSE
3	9718029	9718210	CPNE9	ENSG00000144550	ENST00000383831	ENSE00001289640	9718029	9718210	16	1	0						IPR037768, IPR036465, IPR035892, IPR010734, IPR002035	C2B_Copine, vWFA_dom_sf, C2_domain_sf, Copine, VWF_A	FALSE	FALSE
3	9718475	9718602	CPNE9	ENSG00000144550	ENST00000383831	ENSE00001302173	9718475	9718602	17	0	2						IPR037768, IPR036465, IPR035892, IPR010734, IPR002035	C2B_Copine, vWFA_dom_sf, C2_domain_sf, Copine, VWF_A	FALSE	FALSE
3	9725949	9726051	CPNE9	ENSG00000144550	ENST00000383831	ENSE00001295688	9725949	9726051	18	2	0						IPR037768, IPR036465, IPR035892, IPR010734, IPR002035	C2B_Copine, vWFA_dom_sf, C2_domain_sf, Copine, VWF_A	FALSE	FALSE
3	9726665	9726722	CPNE9	ENSG00000144550	ENST00000383831	ENSE00000965705	9726665	9726722	19	0	1						IPR037768, IPR036465, IPR035892, IPR010734, IPR002035	C2B_Copine, vWFA_dom_sf, C2_domain_sf, Copine, VWF_A	FALSE	FALSE
3	9727113	9727186	CPNE9	ENSG00000144550	ENST00000383831	ENSE00001165261	9727113	9727186	20	1	0						IPR037768, IPR036465, IPR035892, IPR010734, IPR002035	C2B_Copine, vWFA_dom_sf, C2_domain_sf, Copine, VWF_A	FALSE	FALSE
3	9727347	9727382	CPNE9	ENSG00000144550	ENST00000383831	ENSE00001293907	9727347	9727450	21	0	-1						IPR037768, IPR036465, IPR035892, IPR010734, IPR002035	C2B_Copine, vWFA_dom_sf, C2_domain_sf, Copine, VWF_A	FALSE	FALSE
3	9703997	9704064	CPNE9	ENSG00000144550	ENST00000383832	ENSE00001929610	9703833	9704064	1	-1	2						IPR037768, IPR036465, IPR035892, IPR010734, IPR002035	C2B_Copine, vWFA_dom_sf, C2_domain_sf, Copine, VWF_A	FALSE	FALSE
3	9729507	9729692	CPNE9	ENSG00000144550	ENST00000383832	ENSE00001942755	9729507	9729908	21	0	-1						IPR037768, IPR036465, IPR035892, IPR010734, IPR002035	C2B_Copine, vWFA_dom_sf, C2_domain_sf, Copine, VWF_A	FALSE	FALSE
3			FANCD2	ENSG00000144554	ENST00000287647	ENSE00001823521	10026414	10026473	1	-1	-1				TRUE
3	10028658	10028721	FANCD2	ENSG00000144554	ENST00000287647	ENSE00001218781	10028625	10028721	2	-1	1
3	10032832	10032972	FANCD2	ENSG00000144554	ENST00000287647	ENSE00003532627	10032832	10032972	3	1	1		TRUE
3	10034469	10034536	FANCD2	ENSG00000144554	ENST00000287647	ENSE00001077511	10034469	10034536	4	1	0
3	10034695	10034798	FANCD2	ENSG00000144554	ENST00000287647	ENSE00001077506	10034695	10034798	5	0	2
3	10035173	10035233	FANCD2	ENSG00000144554	ENST00000287647	ENSE00003672112	10035173	10035233	6	2	0
3	10036287	10036339	FANCD2	ENSG00000144554	ENST00000287647	ENSE00003603756	10036287	10036339	7	0	2
3	10039279	10039357	FANCD2	ENSG00000144554	ENST00000287647	ENSE00003458996	10039279	10039357	8	2	0
3	10039721	10039845	FANCD2	ENSG00000144554	ENST00000287647	ENSE00003694383	10039721	10039845	9	0	2
3	10041623	10041710	FANCD2	ENSG00000144554	ENST00000287647	ENSE00001077499	10041623	10041710	10	2	0
3	10042559	10042663	FANCD2	ENSG00000144554	ENST00000287647	ENSE00001164211	10042559	10042663	11	0	0	TRUE
3	10043050	10043150	FANCD2	ENSG00000144554	ENST00000287647	ENSE00001164200	10043050	10043150	12	0	2
3	10043484	10043592	FANCD2	ENSG00000144554	ENST00000287647	ENSE00001164195	10043484	10043592	13	2	0
3	10043829	10043864	FANCD2	ENSG00000144554	ENST00000287647	ENSE00001733407	10043829	10043864	14	0	0	TRUE
3	10046580	10046723	FANCD2	ENSG00000144554	ENST00000287647	ENSE00003466949	10046580	10046723	15	0	0	TRUE
3	10047917	10048051	FANCD2	ENSG00000144554	ENST00000287647	ENSE00003694275	10047917	10048051	16	0	0	TRUE
3	10049374	10049505	FANCD2	ENSG00000144554	ENST00000287647	ENSE00001785971	10049374	10049505	17	0	0	TRUE
3	10052387	10052497	FANCD2	ENSG00000144554	ENST00000287647	ENSE00001633006	10052387	10052497	18	0	0	TRUE
3	10060294	10060403	FANCD2	ENSG00000144554	ENST00000287647	ENSE00001785431	10060294	10060403	19	0	2
3	10062151	10062211	FANCD2	ENSG00000144554	ENST00000287647	ENSE00001029703	10062151	10062211	20	2	0
3	10063792	10063911	FANCD2	ENSG00000144554	ENST00000287647	ENSE00001735136	10063792	10063911	21	0	0	TRUE
3	10064356	10064429	FANCD2	ENSG00000144554	ENST00000287647	ENSE00001783284	10064356	10064429	22	0	2
3	10064729	10064875	FANCD2	ENSG00000144554	ENST00000287647	ENSE00003601643	10064729	10064875	23	2	2			TRUE
3	10065394	10065494	FANCD2	ENSG00000144554	ENST00000287647	ENSE00003561424	10065394	10065494	24	2	1
3	10065864	10065979	FANCD2	ENSG00000144554	ENST00000287647	ENSE00003678854	10065864	10065979	25	1	0
3	10067209	10067317	FANCD2	ENSG00000144554	ENST00000287647	ENSE00003568884	10067209	10067317	26	0	1
3	10072871	10072981	FANCD2	ENSG00000144554	ENST00000287647	ENSE00001029687	10072871	10072981	27	1	1		TRUE
3	10073253	10073362	FANCD2	ENSG00000144554	ENST00000287647	ENSE00001029708	10073253	10073362	28	1	0
3	10074530	10074673	FANCD2	ENSG00000144554	ENST00000287647	ENSE00001029723	10074530	10074673	29	0	0	TRUE
3	10078081	10078197	FANCD2	ENSG00000144554	ENST00000287647	ENSE00001029694	10078081	10078197	30	0	0	TRUE
3	10081100	10081228	FANCD2	ENSG00000144554	ENST00000287647	ENSE00001029690	10081100	10081228	31	0	0	TRUE
3	10081346	10081464	FANCD2	ENSG00000144554	ENST00000287647	ENSE00001029677	10081346	10081464	32	0	2
3	10085812	10085922	FANCD2	ENSG00000144554	ENST00000287647	ENSE00001029707	10085812	10085922	33	2	2			TRUE
3	10087134	10087264	FANCD2	ENSG00000144554	ENST00000287647	ENSE00001029711	10087134	10087264	34	2	1
3	10088449	10088542	FANCD2	ENSG00000144554	ENST00000287647	ENSE00001029705	10088449	10088542	35	1	2
3	10088828	10088950	FANCD2	ENSG00000144554	ENST00000287647	ENSE00001029673	10088828	10088950	36	2	2			TRUE
3	10090292	10090385	FANCD2	ENSG00000144554	ENST00000287647	ENSE00001029716	10090292	10090385	37	2	0
3	10092181	10092252	FANCD2	ENSG00000144554	ENST00000287647	ENSE00003622610	10092181	10092252	38	0	0	TRUE
3	10093285	10093323	FANCD2	ENSG00000144554	ENST00000287647	ENSE00003649789	10093285	10093323	39	0	0	TRUE
3	10094289	10094363	FANCD2	ENSG00000144554	ENST00000287647	ENSE00003630166	10094289	10094363	40	0	0	TRUE
3	10095200	10095274	FANCD2	ENSG00000144554	ENST00000287647	ENSE00003653588	10095200	10095274	41	0	0	TRUE
3	10096326	10096472	FANCD2	ENSG00000144554	ENST00000287647	ENSE00003513939	10096326	10096472	42	0	0	TRUE
3	10098720	10098950	FANCD2	ENSG00000144554	ENST00000287647	ENSE00001218774	10098720	10099660	43	0	-1
3			FANCD2	ENSG00000144554	ENST00000419585	ENSE00001693399	10026499	10026626	1	-1	-1
3	10098720	10098815	FANCD2	ENSG00000144554	ENST00000419585	ENSE00003622867	10098720	10098815	43	0	0
3	10101188	10101262	FANCD2	ENSG00000144554	ENST00000419585	ENSE00003660071	10101188	10101930	44	0	-1
3	10049462	10049505	FANCD2	ENSG00000144554	ENST00000421731	ENSE00001758656	10049462	10049505	1	1	0
3	10092181	10092247	FANCD2	ENSG00000144554	ENST00000421731	ENSE00003682097	10092181	10092252	21	2	-1
3			FANCD2	ENSG00000144554	ENST00000421731	ENSE00003661131	10093285	10093323	22	-1	-1				TRUE
3			FANCD2	ENSG00000144554	ENST00000421731	ENSE00003465154	10094289	10094363	23	-1	-1				TRUE
3			FANCD2	ENSG00000144554	ENST00000421731	ENSE00003632337	10095200	10095274	24	-1	-1				TRUE
3			FANCD2	ENSG00000144554	ENST00000421731	ENSE00003616223	10096326	10096472	25	-1	-1				TRUE
3			FANCD2	ENSG00000144554	ENST00000421731	ENSE00003669839	10098720	10098815	26	-1	-1				TRUE
3			FANCD2	ENSG00000144554	ENST00000421731	ENSE00001692064	10101188	10101926	27	-1	-1
3	10028658	10028721	FANCD2	ENSG00000144554	ENST00000431693	ENSE00001796898	10028620	10028721	1	-1	1
3	10039721	10039876	FANCD2	ENSG00000144554	ENST00000431693	ENSE00001795558	10039721	10041562	8	0	-1
3			FANCD2	ENSG00000144554	ENST00000675286	ENSE00003902164	10026437	10026473	1	-1	-1
3	10101188	10101262	FANCD2	ENSG00000144554	ENST00000675286	ENSE00003900370	10101188	10101932	44	0	-1
3			FANCD2	ENSG00000144554	ENST00000676013	ENSE00003899892	10026417	10026473	1	-1	-1
3	10101188	10101261	FANCD2	ENSG00000144554	ENST00000676013	ENSE00003899164	10101188	10101261	43	0	2
3	11846502	11846636	TAMM41	ENSG00000144559	ENST00000273037	ENSE00001866827	11846502	11846919	1	-1	0
3	11844029	11844211	TAMM41	ENSG00000144559	ENST00000273037	ENSE00003563466	11844029	11844211	2	0	0	TRUE
3	11839222	11839314	TAMM41	ENSG00000144559	ENST00000273037	ENSE00003507905	11839222	11839314	3	0	0	TRUE
3	11829714	11829864	TAMM41	ENSG00000144559	ENST00000273037	ENSE00003667651	11829714	11829864	4	0	1
3	11817192	11817337	TAMM41	ENSG00000144559	ENST00000273037	ENSE00003532497	11817192	11817337	5	1	0
3	11809517	11809682	TAMM41	ENSG00000144559	ENST00000273037	ENSE00003613210	11809517	11809682	6	0	1
3	11790505	11790581	TAMM41	ENSG00000144559	ENST00000273037	ENSE00003564046	11790442	11790581	7	1	-1
3	11846502	11846636	TAMM41	ENSG00000144559	ENST00000411947	ENSE00001794838	11846502	11846892	1	-1	0
3	11833107	11833151	TAMM41	ENSG00000144559	ENST00000411947	ENSE00001710997	11833003	11833151	4	0	-1
3			TAMM41	ENSG00000144559	ENST00000411947	ENSE00001708083	11830722	11830874	5	-1	-1				TRUE
3			TAMM41	ENSG00000144559	ENST00000411947	ENSE00001639733	11829756	11829864	6	-1	-1
3	11817171	11817337	TAMM41	ENSG00000144559	ENST00000414736	ENSE00001639640	11817080	11817337	1	1	-1
3			TAMM41	ENSG00000144559	ENST00000414736	ENSE00001763700	11810776	11810897	2	-1	-1				TRUE
3			TAMM41	ENSG00000144559	ENST00000414736	ENSE00003494385	11809517	11809682	3	-1	-1				TRUE
3			TAMM41	ENSG00000144559	ENST00000414736	ENSE00001609663	11790543	11790581	5	-1	-1
3	11846502	11846636	TAMM41	ENSG00000144559	ENST00000417723	ENSE00001782172	11846502	11846885	1	-1	0
3	11844908	11845096	TAMM41	ENSG00000144559	ENST00000417723	ENSE00001656083	11844891	11845096	2	0	-1
3			TAMM41	ENSG00000144559	ENST00000417723	ENSE00003687943	11844029	11844211	3	-1	-1				TRUE
3			TAMM41	ENSG00000144559	ENST00000417723	ENSE00003590118	11839222	11839314	4	-1	-1				TRUE
3			TAMM41	ENSG00000144559	ENST00000417723	ENSE00001599838	11833026	11833151	5	-1	-1
3	11846502	11846636	TAMM41	ENSG00000144559	ENST00000444133	ENSE00001935214	11846502	11846779	1	-1	0
3	11807411	11807895	TAMM41	ENSG00000144559	ENST00000444133	ENSE00001612044	11807294	11807895	7	1	-1
3	11846502	11846636	TAMM41	ENSG00000144559	ENST00000455809	ENSE00001604750	11846502	11846772	1	-1	0
3	11807833	11807895	TAMM41	ENSG00000144559	ENST00000455809	ENSE00003671197	11807833	11807895	7	1	1
3	11846502	11846636	TAMM41	ENSG00000144559	ENST00000457498	ENSE00001215616	11846502	11846881	1	-1	0
3			TAMM41	ENSG00000144559	ENST00000457498	ENSE00003483521	11829714	11829864	5	-1	-1
3			TAMM41	ENSG00000144559	ENST00000457498	ENSE00003537322	11817192	11817337	6	-1	-1				TRUE
3			TAMM41	ENSG00000144559	ENST00000457498	ENSE00001643974	11808675	11809682	7	-1	-1				TRUE
3			TAMM41	ENSG00000144559	ENST00000457498	ENSE00001694179	11808335	11808583	8	-1	-1				TRUE
3			TAMM41	ENSG00000144559	ENST00000457498	ENSE00003524786	11807833	11807895	9	-1	-1				TRUE
3			TAMM41	ENSG00000144559	ENST00000457498	ENSE00001627686	11790446	11790581	10	-1	-1
3	11844908	11845096	TAMM41	ENSG00000144559	ENST00000630288	ENSE00003771248	11844908	11845096	2	0	0
3			VGLL4	ENSG00000144560	ENST00000273038	ENSE00001644652	11720394	11720746	1	-1	-1						IPR028184	VGLL4	FALSE	FALSE
3	11702971	11703034	VGLL4	ENSG00000144560	ENST00000273038	ENSE00003614736	11702971	11703047	2	-1	1						IPR028184	VGLL4	FALSE	FALSE
3	11601833	11602022	VGLL4	ENSG00000144560	ENST00000273038	ENSE00003671158	11601833	11602022	3	1	2						IPR028184	VGLL4	FALSE	FALSE
3	11564797	11565019	VGLL4	ENSG00000144560	ENST00000273038	ENSE00003760226	11564797	11565019	4	2	0						IPR028184	VGLL4	FALSE	FALSE
3	11559332	11559455	VGLL4	ENSG00000144560	ENST00000273038	ENSE00003789941	11559332	11559455	5	0	1						IPR028184	VGLL4	FALSE	FALSE
3	11558556	11558827	VGLL4	ENSG00000144560	ENST00000273038	ENSE00001215709	11556070	11558827	6	1	-1						IPR028184	VGLL4	FALSE	FALSE
3			VGLL4	ENSG00000144560	ENST00000413604	ENSE00001805354	11604324	11604581	1	-1	-1				TRUE		IPR028184	VGLL4	FALSE	FALSE
3	11601833	11601909	VGLL4	ENSG00000144560	ENST00000413604	ENSE00003511908	11601833	11602022	2	-1	2						IPR028184	VGLL4	FALSE	FALSE
3	11558556	11558827	VGLL4	ENSG00000144560	ENST00000413604	ENSE00001763471	11558069	11558827	5	1	-1						IPR028184	VGLL4	FALSE	FALSE
3			VGLL4	ENSG00000144560	ENST00000417206	ENSE00001690182	11719579	11719638	1	-1	-1
3	11564766	11565019	VGLL4	ENSG00000144560	ENST00000417206	ENSE00001668545	11564766	11565019	4	2	1
3			VGLL4	ENSG00000144560	ENST00000417466	ENSE00001658547	11719417	11719619	1	-1	-1
3			VGLL4	ENSG00000144560	ENST00000417466	ENSE00001776293	11693045	11693163	3	-1	-1				TRUE
3	11671262	11671340	VGLL4	ENSG00000144560	ENST00000417466	ENSE00003757226	11671262	11671394	4	-1	1						IPR028184	VGLL4	FALSE	FALSE
3	11564848	11565019	VGLL4	ENSG00000144560	ENST00000417466	ENSE00001782246	11564848	11565019	6	2	0
3			VGLL4	ENSG00000144560	ENST00000418000	ENSE00001755380	11719417	11719594	1	-1	-1
3			VGLL4	ENSG00000144560	ENST00000419541	ENSE00001760060	11710467	11710537	1	-1	-1
3	11564892	11565019	VGLL4	ENSG00000144560	ENST00000419541	ENSE00001675357	11564892	11565019	4	2	1
3	11568605	11568606	VGLL4	ENSG00000144560	ENST00000424529	ENSE00001653739	11568605	11568924	1	-1	2						IPR028184	VGLL4	FALSE	FALSE
3	11558556	11558827	VGLL4	ENSG00000144560	ENST00000424529	ENSE00001917485	11558470	11558827	4	1	-1						IPR028184	VGLL4	FALSE	FALSE
3			VGLL4	ENSG00000144560	ENST00000424709	ENSE00001738250	11612589	11612667	1	-1	-1
3	11564852	11565019	VGLL4	ENSG00000144560	ENST00000424709	ENSE00001695390	11564852	11565019	3	2	2
3			VGLL4	ENSG00000144560	ENST00000426568	ENSE00001387478	11720394	11720722	1	-1	-1						IPR028184	VGLL4	FALSE	FALSE
3			VGLL4	ENSG00000144560	ENST00000426568	ENSE00003511340	11702971	11703047	2	-1	-1						IPR028184	VGLL4	FALSE	FALSE
3	11558556	11558827	VGLL4	ENSG00000144560	ENST00000426568	ENSE00003757116	11558476	11558827	7	1	-1						IPR028184	VGLL4	FALSE	FALSE
3	11643437	11643518	VGLL4	ENSG00000144560	ENST00000430365	ENSE00001693218	11643437	11643915	1	-1	1						IPR028184	VGLL4	FALSE	FALSE
3	11558556	11558827	VGLL4	ENSG00000144560	ENST00000430365	ENSE00003846419	11556069	11558827	5	1	-1						IPR028184	VGLL4	FALSE	FALSE
3			VGLL4	ENSG00000144560	ENST00000437722	ENSE00001714933	11610256	11610504	1	-1	-1
3	11564915	11565019	VGLL4	ENSG00000144560	ENST00000437722	ENSE00001618944	11564915	11565019	3	2	2
3			VGLL4	ENSG00000144560	ENST00000445411	ENSE00001702621	11720688	11720729	1	-1	-1						IPR028184	VGLL4	FALSE	FALSE
3	11558758	11558827	VGLL4	ENSG00000144560	ENST00000445411	ENSE00001729334	11558758	11558827	6	1	2						IPR028184	VGLL4	FALSE	FALSE
3	11582286	11582299	VGLL4	ENSG00000144560	ENST00000451674	ENSE00001622822	11582286	11582391	1	-1	2						IPR028184	VGLL4	FALSE	FALSE
3	11558556	11558827	VGLL4	ENSG00000144560	ENST00000451674	ENSE00001910959	11558343	11558827	4	1	-1						IPR028184	VGLL4	FALSE	FALSE
3			VGLL4	ENSG00000144560	ENST00000458499	ENSE00001636179	11627316	11627406	1	-1	-1				TRUE
3	11626357	11626408	VGLL4	ENSG00000144560	ENST00000458499	ENSE00001788465	11626357	11626513	2	-1	1
3	11559351	11559455	VGLL4	ENSG00000144560	ENST00000458499	ENSE00001678328	11559351	11559455	5	0	0
3			VGLL4	ENSG00000144560	ENST00000623028	ENSE00003755116	11771243	11771350	1	-1	-1
3			VGLL4	ENSG00000144560	ENST00000623028	ENSE00003754904	11721836	11721933	2	-1	-1				TRUE
3			VGLL4	ENSG00000144560	ENST00000623028	ENSE00003755173	11721190	11721298	3	-1	-1				TRUE
3			VGLL4	ENSG00000144560	ENST00000623028	ENSE00001562946	11720394	11720616	4	-1	-1
3	11601910	11602022	VGLL4	ENSG00000144560	ENST00000623028	ENSE00003683237	11601910	11602022	6	1	0
3			RAB5A	ENSG00000144566	ENST00000273047	ENSE00001769725	19947097	19947521	1	-1	-1						IPR027417, IPR005225	P-loop_NTPase, Small_GTP-bd_dom	FALSE	FALSE
3	19950899	19951061	RAB5A	ENSG00000144566	ENST00000273047	ENSE00001162720	19950806	19951061	2	-1	1						IPR027417, IPR005225	P-loop_NTPase, Small_GTP-bd_dom	FALSE	FALSE
3	19975601	19975752	RAB5A	ENSG00000144566	ENST00000273047	ENSE00003501937	19975601	19975752	3	1	0						IPR027417, IPR005225	P-loop_NTPase, Small_GTP-bd_dom	FALSE	FALSE
3	19976047	19976169	RAB5A	ENSG00000144566	ENST00000273047	ENSE00003674763	19976047	19976169	4	0	0	TRUE					IPR027417, IPR005225	P-loop_NTPase, Small_GTP-bd_dom	FALSE	FALSE
3	19978310	19978403	RAB5A	ENSG00000144566	ENST00000273047	ENSE00003645041	19978310	19978403	5	0	1						IPR027417, IPR005225	P-loop_NTPase, Small_GTP-bd_dom	FALSE	FALSE
3	19983708	19983823	RAB5A	ENSG00000144566	ENST00000273047	ENSE00001368096	19983708	19985175	6	1	-1						IPR027417, IPR005225	P-loop_NTPase, Small_GTP-bd_dom	FALSE	FALSE
3			RAB5A	ENSG00000144566	ENST00000412966	ENSE00001686450	19947379	19947521	1	-1	-1
3	19975587	19975612	RAB5A	ENSG00000144566	ENST00000412966	ENSE00001669004	19975587	19975752	3	1	-1
3			RAB5A	ENSG00000144566	ENST00000412966	ENSE00001662591	19976047	19976103	4	-1	-1
3			RAB5A	ENSG00000144566	ENST00000422242	ENSE00001632932	19947405	19947521	1	-1	-1						IPR027417, IPR005225	P-loop_NTPase, Small_GTP-bd_dom	FALSE	FALSE
3	19975643	19975752	RAB5A	ENSG00000144566	ENST00000422242	ENSE00001609380	19975643	19975752	3	1	0						IPR027417, IPR005225	P-loop_NTPase, Small_GTP-bd_dom	FALSE	FALSE
3	19983708	19983823	RAB5A	ENSG00000144566	ENST00000422242	ENSE00001736451	19983708	19984450	6	1	-1						IPR027417, IPR005225	P-loop_NTPase, Small_GTP-bd_dom	FALSE	FALSE
3			RAB5A	ENSG00000144566	ENST00000446547	ENSE00001607577	19947399	19947521	1	-1	-1
3	19970548	19970582	RAB5A	ENSG00000144566	ENST00000446547	ENSE00001672998	19970548	19970717	3	1	-1
3			RAB5A	ENSG00000144566	ENST00000446547	ENSE00003474417	19975601	19975752	4	-1	-1				TRUE
3			RAB5A	ENSG00000144566	ENST00000446547	ENSE00003689841	19976047	19976169	5	-1	-1				TRUE
3			RAB5A	ENSG00000144566	ENST00000446547	ENSE00003668933	19978310	19978403	6	-1	-1				TRUE
3			RAB5A	ENSG00000144566	ENST00000446547	ENSE00001795693	19983708	19984147	7	-1	-1
3	14513665	14513678	GRIP2	ENSG00000144596	ENST00000430219	ENSE00003797509	14513665	14513678	1	2	1
3	14512777	14512857	GRIP2	ENSG00000144596	ENST00000430219	ENSE00003740840	14512777	14512857	2	1	1		TRUE				IPR043545, IPR041489, IPR036034, IPR030029	GRIP1/2, PDZ_6, PDZ_sf, GRIP2	FALSE	FALSE
3	14511413	14511479	GRIP2	ENSG00000144596	ENST00000430219	ENSE00003479702	14511413	14511479	3	1	2						IPR043545, IPR041489, IPR036034, IPR030029	GRIP1/2, PDZ_6, PDZ_sf, GRIP2	FALSE	FALSE
3	14511165	14511310	GRIP2	ENSG00000144596	ENST00000430219	ENSE00003596911	14511165	14511310	4	2	1						IPR043545, IPR041489, IPR036034, IPR030029	GRIP1/2, PDZ_6, PDZ_sf, GRIP2	FALSE	FALSE
3	14509820	14509964	GRIP2	ENSG00000144596	ENST00000430219	ENSE00003511677	14509820	14509964	5	1	2						IPR043545, IPR041489, IPR036034, IPR030029	GRIP1/2, PDZ_6, PDZ_sf, GRIP2	FALSE	FALSE
3	14507561	14507700	GRIP2	ENSG00000144596	ENST00000430219	ENSE00003532731	14507561	14507700	6	2	1						IPR043545, IPR041489, IPR036034, IPR030029	GRIP1/2, PDZ_6, PDZ_sf, GRIP2	FALSE	FALSE
3	14506801	14506980	GRIP2	ENSG00000144596	ENST00000430219	ENSE00003609078	14506801	14506980	7	1	1		TRUE				IPR043545, IPR041489, IPR036034, IPR030029	GRIP1/2, PDZ_6, PDZ_sf, GRIP2	FALSE	FALSE
3	14505615	14505789	GRIP2	ENSG00000144596	ENST00000430219	ENSE00003668402	14505615	14505789	8	1	2						IPR043545, IPR041489, IPR036034, IPR030029	GRIP1/2, PDZ_6, PDZ_sf, GRIP2	FALSE	FALSE
3	14503905	14503953	GRIP2	ENSG00000144596	ENST00000430219	ENSE00001630577	14503566	14503953	9	2	-1
3			GRIP2	ENSG00000144596	ENST00000430219	ENSE00003462677	14496417	14496560	10	-1	-1				TRUE
3			GRIP2	ENSG00000144596	ENST00000430219	ENSE00003631696	14494843	14494989	11	-1	-1				TRUE
3			GRIP2	ENSG00000144596	ENST00000430219	ENSE00001621030	14491170	14493826	12	-1	-1
3	14541873	14542081	GRIP2	ENSG00000144596	ENST00000619221	ENSE00003714092	14541873	14542081	1	0	2						IPR043545, IPR041489, IPR036034, IPR030029	GRIP1/2, PDZ_6, PDZ_sf, GRIP2	FALSE	FALSE
3	14540269	14540390	GRIP2	ENSG00000144596	ENST00000619221	ENSE00003724504	14540269	14540390	2	2	1						IPR043545, IPR041489, IPR036034, IPR030029	GRIP1/2, PDZ_6, PDZ_sf, GRIP2	FALSE	FALSE
3	14525851	14525931	GRIP2	ENSG00000144596	ENST00000619221	ENSE00003735481	14525851	14525931	3	1	1		TRUE				IPR043545, IPR041489, IPR036034, IPR030029	GRIP1/2, PDZ_6, PDZ_sf, GRIP2	FALSE	FALSE
3	14525437	14525572	GRIP2	ENSG00000144596	ENST00000619221	ENSE00003711721	14525437	14525572	4	1	2						IPR043545, IPR041489, IPR036034, IPR030029	GRIP1/2, PDZ_6, PDZ_sf, GRIP2	FALSE	FALSE
3	14524393	14524538	GRIP2	ENSG00000144596	ENST00000619221	ENSE00003746985	14524393	14524538	5	2	1						IPR043545, IPR041489, IPR036034, IPR030029	GRIP1/2, PDZ_6, PDZ_sf, GRIP2	FALSE	FALSE
3	14523612	14523698	GRIP2	ENSG00000144596	ENST00000619221	ENSE00003723657	14523612	14523698	6	1	1		TRUE				IPR043545, IPR041489, IPR036034, IPR030029	GRIP1/2, PDZ_6, PDZ_sf, GRIP2	FALSE	FALSE
3	14523000	14523075	GRIP2	ENSG00000144596	ENST00000619221	ENSE00003743766	14523000	14523075	7	1	2						IPR043545, IPR041489, IPR036034, IPR030029	GRIP1/2, PDZ_6, PDZ_sf, GRIP2	FALSE	FALSE
3	14521642	14521787	GRIP2	ENSG00000144596	ENST00000619221	ENSE00003741874	14521642	14521787	8	2	1						IPR043545, IPR041489, IPR036034, IPR030029	GRIP1/2, PDZ_6, PDZ_sf, GRIP2	FALSE	FALSE
3	14520390	14520537	GRIP2	ENSG00000144596	ENST00000619221	ENSE00003726576	14520390	14520537	9	1	2						IPR043545, IPR041489, IPR036034, IPR030029	GRIP1/2, PDZ_6, PDZ_sf, GRIP2	FALSE	FALSE
3	14520110	14520279	GRIP2	ENSG00000144596	ENST00000619221	ENSE00003735668	14520110	14520279	10	2	1						IPR043545, IPR041489, IPR036034, IPR030029	GRIP1/2, PDZ_6, PDZ_sf, GRIP2	FALSE	FALSE
3	14517772	14517897	GRIP2	ENSG00000144596	ENST00000619221	ENSE00003717031	14517772	14517897	11	1	1		TRUE				IPR043545, IPR041489, IPR036034, IPR030029	GRIP1/2, PDZ_6, PDZ_sf, GRIP2	FALSE	FALSE
3	14517064	14517213	GRIP2	ENSG00000144596	ENST00000619221	ENSE00003719878	14517064	14517213	12	1	1		TRUE				IPR043545, IPR041489, IPR036034, IPR030029	GRIP1/2, PDZ_6, PDZ_sf, GRIP2	FALSE	FALSE
3	14514292	14514478	GRIP2	ENSG00000144596	ENST00000619221	ENSE00003736502	14514292	14514478	13	1	2						IPR043545, IPR041489, IPR036034, IPR030029	GRIP1/2, PDZ_6, PDZ_sf, GRIP2	FALSE	FALSE
3	14513665	14513810	GRIP2	ENSG00000144596	ENST00000619221	ENSE00003753086	14513665	14513810	14	2	1						IPR043545, IPR041489, IPR036034, IPR030029	GRIP1/2, PDZ_6, PDZ_sf, GRIP2	FALSE	FALSE
3	14503566	14503671	GRIP2	ENSG00000144596	ENST00000619221	ENSE00003741751	14503566	14503671	22	2	0						IPR043545, IPR041489, IPR036034, IPR030029	GRIP1/2, PDZ_6, PDZ_sf, GRIP2	FALSE	FALSE
3	14496417	14496560	GRIP2	ENSG00000144596	ENST00000619221	ENSE00003723819	14496417	14496560	23	0	0	TRUE					IPR043545, IPR041489, IPR036034, IPR030029	GRIP1/2, PDZ_6, PDZ_sf, GRIP2	FALSE	FALSE
3	14494843	14494989	GRIP2	ENSG00000144596	ENST00000619221	ENSE00003719877	14494843	14494989	24	0	0	TRUE					IPR043545, IPR041489, IPR036034, IPR030029	GRIP1/2, PDZ_6, PDZ_sf, GRIP2	FALSE	FALSE
3	14493665	14493826	GRIP2	ENSG00000144596	ENST00000619221	ENSE00003712508	14489111	14493826	25	0	-1						IPR043545, IPR041489, IPR036034, IPR030029	GRIP1/2, PDZ_6, PDZ_sf, GRIP2	FALSE	FALSE
3	14540269	14540308	GRIP2	ENSG00000144596	ENST00000621039	ENSE00003718913	14540269	14540342	1	-1	1						IPR043545, IPR041489, IPR036034, IPR030029	GRIP1/2, PDZ_6, PDZ_sf, GRIP2	FALSE	FALSE
3	14493665	14493826	GRIP2	ENSG00000144596	ENST00000621039	ENSE00003848018	14489107	14493826	24	0	-1						IPR043545, IPR041489, IPR036034, IPR030029	GRIP1/2, PDZ_6, PDZ_sf, GRIP2	FALSE	FALSE
3	14555900	14555954	GRIP2	ENSG00000144596	ENST00000637182	ENSE00003795298	14555900	14556075	1	-1	1						IPR043545, IPR041489, IPR036034, IPR030029	GRIP1/2, PDZ_6, PDZ_sf, GRIP2	FALSE	FALSE
3	14493665	14493826	GRIP2	ENSG00000144596	ENST00000637182	ENSE00003794026	14493206	14493826	24	0	-1						IPR043545, IPR041489, IPR036034, IPR030029	GRIP1/2, PDZ_6, PDZ_sf, GRIP2	FALSE	FALSE
3	14555894	14555954	GRIP2	ENSG00000144596	ENST00000637939	ENSE00003799115	14555894	14556056	1	-1	1						IPR043545, IPR036034, IPR030029	GRIP1/2, PDZ_sf, GRIP2	FALSE	FALSE
3	15427780	15427882	EAF1	ENSG00000144597	ENST00000396842	ENSE00003621193	15427598	15427882	1	-1	1						IPR027093	EAF_fam	FALSE	FALSE
3	15429913	15430007	EAF1	ENSG00000144597	ENST00000396842	ENSE00003602211	15429913	15430007	2	1	0						IPR027093	EAF_fam	FALSE	FALSE
3	15432087	15432223	EAF1	ENSG00000144597	ENST00000396842	ENSE00000966108	15432087	15432223	3	0	2						IPR027093	EAF_fam	FALSE	FALSE
3	15434348	15434538	EAF1	ENSG00000144597	ENST00000396842	ENSE00003668024	15434348	15434538	4	2	1						IPR027093	EAF_fam	FALSE	FALSE
3	15436342	15436575	EAF1	ENSG00000144597	ENST00000396842	ENSE00003570839	15436342	15436575	5	1	1		TRUE				IPR027093	EAF_fam	FALSE	FALSE
3	15439109	15439155	EAF1	ENSG00000144597	ENST00000396842	ENSE00001815343	15439109	15442613	6	1	-1						IPR027093	EAF_fam	FALSE	FALSE
3	15434348	15434353	EAF1	ENSG00000144597	ENST00000449565	ENSE00003550445	15434348	15434538	3	0	-1
3			EAF1	ENSG00000144597	ENST00000449565	ENSE00003538347	15436342	15436575	4	-1	-1				TRUE
3			EAF1	ENSG00000144597	ENST00000449565	ENSE00003542211	15439109	15439340	5	-1	-1
3			CNTN4	ENSG00000144619	ENST00000397459	ENSE00001528739	2892215	2892260	1	-1	-1				TRUE		IPR036179, IPR036116, IPR013783, IPR013098, IPR007110, IPR003961, IPR003599	Ig-like_dom_sf, FN3_sf, Ig-like_fold, Ig_I-set, Ig-like_dom, FN3_dom, Ig_sub	FALSE	FALSE
3	2900729	2900821	CNTN4	ENSG00000144619	ENST00000397459	ENSE00003478415	2900685	2900821	2	-1	0						IPR036179, IPR036116, IPR013783, IPR013098, IPR007110, IPR003961, IPR003599	Ig-like_dom_sf, FN3_sf, Ig-like_fold, Ig_I-set, Ig-like_dom, FN3_dom, Ig_sub	FALSE	FALSE
3	2902876	2903005	CNTN4	ENSG00000144619	ENST00000397459	ENSE00003544489	2902876	2903005	3	0	1						IPR036179, IPR036116, IPR033007, IPR013783, IPR013098, IPR007110, IPR003961, IPR003599	Ig-like_dom_sf, FN3_sf, Contactin-4, Ig-like_fold, Ig_I-set, Ig-like_dom, FN3_dom, Ig_sub	FALSE	FALSE
3	2925629	2925779	CNTN4	ENSG00000144619	ENST00000397459	ENSE00003694230	2925629	2925779	4	1	2						IPR036179, IPR036116, IPR033007, IPR013783, IPR013098, IPR007110, IPR003961, IPR003599	Ig-like_dom_sf, FN3_sf, Contactin-4, Ig-like_fold, Ig_I-set, Ig-like_dom, FN3_dom, Ig_sub	FALSE	FALSE
3	2988345	2988472	CNTN4	ENSG00000144619	ENST00000397459	ENSE00003655493	2988345	2988472	5	2	1						IPR036179, IPR036116, IPR033007, IPR013783, IPR013098, IPR007110, IPR003961, IPR003599	Ig-like_dom_sf, FN3_sf, Contactin-4, Ig-like_fold, Ig_I-set, Ig-like_dom, FN3_dom, Ig_sub	FALSE	FALSE
3	3026102	3026277	CNTN4	ENSG00000144619	ENST00000397459	ENSE00003681466	3026102	3026277	6	1	0						IPR036179, IPR036116, IPR033007, IPR013783, IPR013098, IPR007110, IPR003961, IPR003599	Ig-like_dom_sf, FN3_sf, Contactin-4, Ig-like_fold, Ig_I-set, Ig-like_dom, FN3_dom, Ig_sub	FALSE	FALSE
3	3030855	3030975	CNTN4	ENSG00000144619	ENST00000397459	ENSE00003529385	3030855	3030975	7	0	1						IPR036179, IPR036116, IPR033007, IPR013783, IPR013098, IPR007110, IPR003961, IPR003599	Ig-like_dom_sf, FN3_sf, Contactin-4, Ig-like_fold, Ig_I-set, Ig-like_dom, FN3_dom, Ig_sub	FALSE	FALSE
3	3034632	3034790	CNTN4	ENSG00000144619	ENST00000397459	ENSE00003677554	3034632	3034790	8	1	1		TRUE				IPR036179, IPR036116, IPR033007, IPR013783, IPR013098, IPR007110, IPR003961, IPR003599	Ig-like_dom_sf, FN3_sf, Contactin-4, Ig-like_fold, Ig_I-set, Ig-like_dom, FN3_dom, Ig_sub	FALSE	FALSE
3	3037179	3037328	CNTN4	ENSG00000144619	ENST00000397459	ENSE00003490499	3037179	3037328	9	1	1		TRUE				IPR036179, IPR036116, IPR033007, IPR013783, IPR013098, IPR007110, IPR003961, IPR003599	Ig-like_dom_sf, FN3_sf, Contactin-4, Ig-like_fold, Ig_I-set, Ig-like_dom, FN3_dom, Ig_sub	FALSE	FALSE
3	3038933	3039003	CNTN4	ENSG00000144619	ENST00000397459	ENSE00003544849	3038933	3039003	10	1	0						IPR036179, IPR036116, IPR033007, IPR013783, IPR013098, IPR007110, IPR003961, IPR003599	Ig-like_dom_sf, FN3_sf, Contactin-4, Ig-like_fold, Ig_I-set, Ig-like_dom, FN3_dom, Ig_sub	FALSE	FALSE
3	3040037	3040271	CNTN4	ENSG00000144619	ENST00000397459	ENSE00003666648	3040037	3040271	11	0	1						IPR036179, IPR036116, IPR033007, IPR013783, IPR013098, IPR007110, IPR003961, IPR003599	Ig-like_dom_sf, FN3_sf, Contactin-4, Ig-like_fold, Ig_I-set, Ig-like_dom, FN3_dom, Ig_sub	FALSE	FALSE
3	3042310	3042422	CNTN4	ENSG00000144619	ENST00000397459	ENSE00003502342	3042310	3042422	12	1	0						IPR036179, IPR036116, IPR033007, IPR013783, IPR013098, IPR007110, IPR003961, IPR003599	Ig-like_dom_sf, FN3_sf, Contactin-4, Ig-like_fold, Ig_I-set, Ig-like_dom, FN3_dom, Ig_sub	FALSE	FALSE
3	3042977	3043163	CNTN4	ENSG00000144619	ENST00000397459	ENSE00003595816	3042977	3043163	13	0	1						IPR036179, IPR036116, IPR033007, IPR013783, IPR013098, IPR007110, IPR003961, IPR003599	Ig-like_dom_sf, FN3_sf, Contactin-4, Ig-like_fold, Ig_I-set, Ig-like_dom, FN3_dom, Ig_sub	FALSE	FALSE
3	3043592	3043704	CNTN4	ENSG00000144619	ENST00000397459	ENSE00003694585	3043592	3043704	14	1	0						IPR036179, IPR036116, IPR033007, IPR013783, IPR013098, IPR007110, IPR003961, IPR003599	Ig-like_dom_sf, FN3_sf, Contactin-4, Ig-like_fold, Ig_I-set, Ig-like_dom, FN3_dom, Ig_sub	FALSE	FALSE
3	3053807	3053975	CNTN4	ENSG00000144619	ENST00000397459	ENSE00003553752	3053807	3053975	15	0	1						IPR036179, IPR036116, IPR033007, IPR013783, IPR013098, IPR007110, IPR003961, IPR003599	Ig-like_dom_sf, FN3_sf, Contactin-4, Ig-like_fold, Ig_I-set, Ig-like_dom, FN3_dom, Ig_sub	FALSE	FALSE
3	3056120	3056220	CNTN4	ENSG00000144619	ENST00000397459	ENSE00001528738	3056120	3056355	16	1	-1						IPR036179, IPR036116, IPR013783, IPR013098, IPR007110, IPR003961, IPR003599	Ig-like_dom_sf, FN3_sf, Ig-like_fold, Ig_I-set, Ig-like_dom, FN3_dom, Ig_sub	FALSE	FALSE
3			CNTN4	ENSG00000144619	ENST00000397461	ENSE00001441377	2238829	2239068	1	-1	-1				TRUE		IPR036179, IPR036116, IPR033007, IPR013783, IPR013098, IPR007110, IPR003961, IPR003599	Ig-like_dom_sf, FN3_sf, Contactin-4, Ig-like_fold, Ig_I-set, Ig-like_dom, FN3_dom, Ig_sub	FALSE	FALSE
3	2571504	2571558	CNTN4	ENSG00000144619	ENST00000397461	ENSE00003620663	2571416	2571558	3	-1	1						IPR036179, IPR033007, IPR013783, IPR013098, IPR007110	Ig-like_dom_sf, Contactin-4, Ig-like_fold, Ig_I-set, Ig-like_dom	FALSE	FALSE
3	2736215	2736341	CNTN4	ENSG00000144619	ENST00000397461	ENSE00003595035	2736215	2736341	4	1	2						IPR036179, IPR033007, IPR013783, IPR013098, IPR007110	Ig-like_dom_sf, Contactin-4, Ig-like_fold, Ig_I-set, Ig-like_dom	FALSE	FALSE
3	2745522	2745697	CNTN4	ENSG00000144619	ENST00000397461	ENSE00003790030	2745522	2745697	5	2	1
3	2819486	2819581	CNTN4	ENSG00000144619	ENST00000397461	ENSE00003530275	2819486	2819581	6	1	1		TRUE
3	2866752	2866949	CNTN4	ENSG00000144619	ENST00000397461	ENSE00003683442	2866752	2866949	7	1	1		TRUE
3	2883145	2883247	CNTN4	ENSG00000144619	ENST00000397461	ENSE00003649288	2883145	2883247	8	1	2						IPR036179, IPR036116, IPR033007, IPR013783, IPR013098, IPR007110, IPR003961, IPR003599	Ig-like_dom_sf, FN3_sf, Contactin-4, Ig-like_fold, Ig_I-set, Ig-like_dom, FN3_dom, Ig_sub	FALSE	FALSE
3	2887040	2887224	CNTN4	ENSG00000144619	ENST00000397461	ENSE00003663088	2887040	2887224	9	2	1						IPR036179, IPR036116, IPR033007, IPR013783, IPR013098, IPR007110, IPR003961, IPR003599	Ig-like_dom_sf, FN3_sf, Contactin-4, Ig-like_fold, Ig_I-set, Ig-like_dom, FN3_dom, Ig_sub	FALSE	FALSE
3	2900685	2900821	CNTN4	ENSG00000144619	ENST00000397461	ENSE00003474195	2900685	2900821	10	1	0						IPR036179, IPR036116, IPR033007, IPR013783, IPR013098, IPR007110, IPR003961, IPR003599	Ig-like_dom_sf, FN3_sf, Contactin-4, Ig-like_fold, Ig_I-set, Ig-like_dom, FN3_dom, Ig_sub	FALSE	FALSE
3	3056120	3056220	CNTN4	ENSG00000144619	ENST00000397461	ENSE00003503077	3056120	3057953	24	1	-1						IPR036179, IPR036116, IPR033007, IPR013783, IPR013098, IPR007110, IPR003961, IPR003599	Ig-like_dom_sf, FN3_sf, Contactin-4, Ig-like_fold, Ig_I-set, Ig-like_dom, FN3_dom, Ig_sub	FALSE	FALSE
3	3056120	3056220	CNTN4	ENSG00000144619	ENST00000418658	ENSE00003842464	3056120	3057959	25	1	-1						IPR036179, IPR036116, IPR033007, IPR013783, IPR013098, IPR007110, IPR003961, IPR003599	Ig-like_dom_sf, FN3_sf, Contactin-4, Ig-like_fold, Ig_I-set, Ig-like_dom, FN3_dom, Ig_sub	FALSE	FALSE
3			CNTN4	ENSG00000144619	ENST00000422330	ENSE00001762594	2098813	2098978	1	-1	-1				TRUE		IPR036179, IPR033007, IPR013783, IPR013098, IPR007110	Ig-like_dom_sf, Contactin-4, Ig-like_fold, Ig_I-set, Ig-like_dom	FALSE	FALSE
3			CNTN4	ENSG00000144619	ENST00000422330	ENSE00001528800	2339178	2339233	2	-1	-1						IPR036179, IPR033007, IPR013783, IPR013098, IPR007110	Ig-like_dom_sf, Contactin-4, Ig-like_fold, Ig_I-set, Ig-like_dom	FALSE	FALSE
3	2745522	2745687	CNTN4	ENSG00000144619	ENST00000422330	ENSE00001634536	2745522	2745687	5	2	0						IPR036179, IPR033007, IPR013783, IPR013098, IPR007110	Ig-like_dom_sf, Contactin-4, Ig-like_fold, Ig_I-set, Ig-like_dom	FALSE	FALSE
3	2571504	2571558	CNTN4	ENSG00000144619	ENST00000427331	ENSE00001788467	2571341	2571558	1	-1	1						IPR036179, IPR036116, IPR033007, IPR013783, IPR013098, IPR007110, IPR003961, IPR003599	Ig-like_dom_sf, FN3_sf, Contactin-4, Ig-like_fold, Ig_I-set, Ig-like_dom, FN3_dom, Ig_sub	FALSE	FALSE
3	3056120	3056220	CNTN4	ENSG00000144619	ENST00000427331	ENSE00001419282	3056120	3057956	22	1	-1						IPR036179, IPR036116, IPR033007, IPR013783, IPR013098, IPR007110, IPR003961, IPR003599	Ig-like_dom_sf, FN3_sf, Contactin-4, Ig-like_fold, Ig_I-set, Ig-like_dom, FN3_dom, Ig_sub	FALSE	FALSE
3			CNTN4	ENSG00000144619	ENST00000427741	ENSE00001742756	2098866	2098978	1	-1	-1				TRUE
3			CNTN4	ENSG00000144619	ENST00000427741	ENSE00001601880	2099274	2099649	2	-1	-1
3	2887040	2887086	CNTN4	ENSG00000144619	ENST00000427741	ENSE00003564209	2887040	2887224	9	1	-1
3			CNTN4	ENSG00000144619	ENST00000427741	ENSE00003594764	2900685	2900821	10	-1	-1				TRUE
3			CNTN4	ENSG00000144619	ENST00000427741	ENSE00003611164	2902876	2903005	11	-1	-1				TRUE
3			CNTN4	ENSG00000144619	ENST00000427741	ENSE00003690093	2925629	2925779	12	-1	-1				TRUE
3			CNTN4	ENSG00000144619	ENST00000427741	ENSE00003634587	2988345	2988472	13	-1	-1				TRUE
3			CNTN4	ENSG00000144619	ENST00000427741	ENSE00003495004	3026102	3026277	14	-1	-1				TRUE
3			CNTN4	ENSG00000144619	ENST00000427741	ENSE00001741935	3030858	3030975	15	-1	-1				TRUE
3			CNTN4	ENSG00000144619	ENST00000427741	ENSE00003648372	3034632	3034790	16	-1	-1				TRUE
3			CNTN4	ENSG00000144619	ENST00000427741	ENSE00003615222	3037179	3037328	17	-1	-1				TRUE
3			CNTN4	ENSG00000144619	ENST00000427741	ENSE00003525538	3038933	3039003	18	-1	-1				TRUE
3			CNTN4	ENSG00000144619	ENST00000427741	ENSE00003609673	3040037	3040271	19	-1	-1				TRUE
3			CNTN4	ENSG00000144619	ENST00000427741	ENSE00003514183	3042310	3042422	20	-1	-1				TRUE
3			CNTN4	ENSG00000144619	ENST00000427741	ENSE00001758800	3042977	3042995	21	-1	-1
3			CNTN4	ENSG00000144619	ENST00000434053	ENSE00001677707	2511670	2511697	1	-1	-1						IPR036179, IPR033007, IPR013783, IPR013098, IPR007110	Ig-like_dom_sf, Contactin-4, Ig-like_fold, Ig_I-set, Ig-like_dom	FALSE	FALSE
3	2629526	2629579	CNTN4	ENSG00000144619	ENST00000434053	ENSE00001792206	2629526	2629579	3	1	1						IPR036179, IPR033007, IPR013783, IPR013098, IPR007110	Ig-like_dom_sf, Contactin-4, Ig-like_fold, Ig_I-set, Ig-like_dom	FALSE	FALSE
3			CNTN4	ENSG00000144619	ENST00000455083	ENSE00001784079	2098888	2098978	1	-1	-1
3			CNTN4	ENSG00000144619	ENST00000455083	ENSE00001626659	2100558	2100639	2	-1	-1				TRUE
3			CNTN4	ENSG00000144619	ENST00000455083	ENSE00001701778	2262346	2262430	3	-1	-1
3	2736215	2736323	CNTN4	ENSG00000144619	ENST00000455083	ENSE00001624904	2736215	2736323	6	1	2
3	32570625	32570770	DYNC1LI1	ENSG00000144635	ENST00000273130	ENSE00001134515	32570625	32570858	1	-1	2						IPR027417, IPR022780	P-loop_NTPase, Dynein_light_int_chain	FALSE	FALSE
3	32570346	32570419	DYNC1LI1	ENSG00000144635	ENST00000273130	ENSE00003565423	32570346	32570419	2	2	1						IPR027417, IPR022780	P-loop_NTPase, Dynein_light_int_chain	FALSE	FALSE
3	32545849	32545965	DYNC1LI1	ENSG00000144635	ENST00000273130	ENSE00003546144	32545849	32545965	3	1	1		TRUE				IPR027417, IPR022780	P-loop_NTPase, Dynein_light_int_chain	FALSE	FALSE
3	32544876	32545106	DYNC1LI1	ENSG00000144635	ENST00000273130	ENSE00003511101	32544876	32545106	4	1	1		TRUE				IPR027417, IPR022780	P-loop_NTPase, Dynein_light_int_chain	FALSE	FALSE
3	32541037	32541206	DYNC1LI1	ENSG00000144635	ENST00000273130	ENSE00003462499	32541037	32541206	5	1	0						IPR027417, IPR022780	P-loop_NTPase, Dynein_light_int_chain	FALSE	FALSE
3	32537011	32537104	DYNC1LI1	ENSG00000144635	ENST00000273130	ENSE00003490847	32537011	32537104	6	0	1						IPR027417, IPR022780	P-loop_NTPase, Dynein_light_int_chain	FALSE	FALSE
3	32534511	32534646	DYNC1LI1	ENSG00000144635	ENST00000273130	ENSE00003634937	32534511	32534646	7	1	2						IPR027417, IPR022780	P-loop_NTPase, Dynein_light_int_chain	FALSE	FALSE
3	32532986	32533097	DYNC1LI1	ENSG00000144635	ENST00000273130	ENSE00003662188	32532986	32533097	8	2	0						IPR027417, IPR022780	P-loop_NTPase, Dynein_light_int_chain	FALSE	FALSE
3	32530461	32530520	DYNC1LI1	ENSG00000144635	ENST00000273130	ENSE00003507477	32530461	32530520	9	0	0	TRUE					IPR027417, IPR022780	P-loop_NTPase, Dynein_light_int_chain	FALSE	FALSE
3	32530284	32530328	DYNC1LI1	ENSG00000144635	ENST00000273130	ENSE00003546484	32530284	32530328	10	0	0	TRUE					IPR027417, IPR022780	P-loop_NTPase, Dynein_light_int_chain	FALSE	FALSE
3	32529540	32529660	DYNC1LI1	ENSG00000144635	ENST00000273130	ENSE00003691994	32529540	32529660	11	0	1						IPR027417, IPR022780	P-loop_NTPase, Dynein_light_int_chain	FALSE	FALSE
3	32528446	32528601	DYNC1LI1	ENSG00000144635	ENST00000273130	ENSE00003614590	32528446	32528601	12	1	1		TRUE				IPR027417, IPR022780	P-loop_NTPase, Dynein_light_int_chain	FALSE	FALSE
3	32526799	32526908	DYNC1LI1	ENSG00000144635	ENST00000273130	ENSE00000966235	32525974	32526908	13	1	-1						IPR027417, IPR022780	P-loop_NTPase, Dynein_light_int_chain	FALSE	FALSE
3	32570141	32570207	DYNC1LI1	ENSG00000144635	ENST00000413350	ENSE00001743014	32570141	32570253	1	-1	1						IPR027417, IPR022780	P-loop_NTPase, Dynein_light_int_chain	FALSE	FALSE
3	32541052	32541206	DYNC1LI1	ENSG00000144635	ENST00000413350	ENSE00001727402	32541052	32541206	4	1	0						IPR027417, IPR022780	P-loop_NTPase, Dynein_light_int_chain	FALSE	FALSE
3	32566613	32566735	DYNC1LI1	ENSG00000144635	ENST00000424991	ENSE00001595439	32566613	32566735	3	1	1						IPR027417, IPR022780	P-loop_NTPase, Dynein_light_int_chain	FALSE	FALSE
3	32544989	32545106	DYNC1LI1	ENSG00000144635	ENST00000424991	ENSE00001711314	32544989	32545106	5	1	2						IPR027417, IPR022780	P-loop_NTPase, Dynein_light_int_chain	FALSE	FALSE
3	32526799	32526908	DYNC1LI1	ENSG00000144635	ENST00000432458	ENSE00001828378	32526284	32526908	11	1	-1						IPR027417, IPR022780	P-loop_NTPase, Dynein_light_int_chain	FALSE	FALSE
3	29281682	29281756	RBMS3	ENSG00000144642	ENST00000273139	ENSE00001291257	29281452	29281756	1	-1	0						IPR035979, IPR034406, IPR012677, IPR002343	RBD_domain_sf, RBMS3_RRM2, Nucleotide-bd_a/b_plait_sf, Hud_Sxl_RNA	FALSE	FALSE
3	29434743	29434915	RBMS3	ENSG00000144642	ENST00000273139	ENSE00001715236	29434743	29434915	2	0	2						IPR035979, IPR034406, IPR012677, IPR002343	RBD_domain_sf, RBMS3_RRM2, Nucleotide-bd_a/b_plait_sf, Hud_Sxl_RNA	FALSE	FALSE
3	29488441	29488499	RBMS3	ENSG00000144642	ENST00000273139	ENSE00003628808	29488441	29488499	3	2	1						IPR035979, IPR012677, IPR002343	RBD_domain_sf, Nucleotide-bd_a/b_plait_sf, Hud_Sxl_RNA	FALSE	FALSE
3	29587114	29587205	RBMS3	ENSG00000144642	ENST00000273139	ENSE00003557037	29587114	29587205	4	1	0						IPR035979, IPR012677, IPR002343	RBD_domain_sf, Nucleotide-bd_a/b_plait_sf, Hud_Sxl_RNA	FALSE	FALSE
3	29739720	29739877	RBMS3	ENSG00000144642	ENST00000273139	ENSE00000966263	29739720	29739877	5	0	2						IPR035979, IPR012677, IPR002343	RBD_domain_sf, Nucleotide-bd_a/b_plait_sf, Hud_Sxl_RNA	FALSE	FALSE
3	29762910	29762989	RBMS3	ENSG00000144642	ENST00000273139	ENSE00000966264	29762910	29762989	6	2	1						IPR035979, IPR012677, IPR002343	RBD_domain_sf, Nucleotide-bd_a/b_plait_sf, Hud_Sxl_RNA	FALSE	FALSE
3	29868858	29868964	RBMS3	ENSG00000144642	ENST00000273139	ENSE00003541579	29868858	29868964	7	1	0						IPR035979, IPR012677, IPR002343	RBD_domain_sf, Nucleotide-bd_a/b_plait_sf, Hud_Sxl_RNA	FALSE	FALSE
3	29884162	29884208	RBMS3	ENSG00000144642	ENST00000273139	ENSE00003484933	29884162	29884208	8	0	2						IPR035979, IPR012677, IPR002343	RBD_domain_sf, Nucleotide-bd_a/b_plait_sf, Hud_Sxl_RNA	FALSE	FALSE
3	29897379	29897475	RBMS3	ENSG00000144642	ENST00000273139	ENSE00003585988	29897379	29897475	9	2	0						IPR035979, IPR012677, IPR002343	RBD_domain_sf, Nucleotide-bd_a/b_plait_sf, Hud_Sxl_RNA	FALSE	FALSE
3	29899705	29899755	RBMS3	ENSG00000144642	ENST00000273139	ENSE00003667457	29899705	29899755	10	0	0	TRUE					IPR035979, IPR012677, IPR002343	RBD_domain_sf, Nucleotide-bd_a/b_plait_sf, Hud_Sxl_RNA	FALSE	FALSE
3	29936086	29936196	RBMS3	ENSG00000144642	ENST00000273139	ENSE00003660641	29936086	29936196	11	0	0	TRUE					IPR035979, IPR012677, IPR002343	RBD_domain_sf, Nucleotide-bd_a/b_plait_sf, Hud_Sxl_RNA	FALSE	FALSE
3	29988143	29988223	RBMS3	ENSG00000144642	ENST00000273139	ENSE00003537010	29988143	29988223	12	0	0	TRUE					IPR035979, IPR012677, IPR002343	RBD_domain_sf, Nucleotide-bd_a/b_plait_sf, Hud_Sxl_RNA	FALSE	FALSE
3	29991082	29991213	RBMS3	ENSG00000144642	ENST00000273139	ENSE00001194667	29991082	29991318	13	0	-1						IPR035979, IPR034406, IPR012677, IPR002343	RBD_domain_sf, RBMS3_RRM2, Nucleotide-bd_a/b_plait_sf, Hud_Sxl_RNA	FALSE	FALSE
3	29434746	29434915	RBMS3	ENSG00000144642	ENST00000383766	ENSE00001498554	29434746	29434915	2	0	2						IPR035979, IPR012677, IPR002343	RBD_domain_sf, Nucleotide-bd_a/b_plait_sf, Hud_Sxl_RNA	FALSE	FALSE
3	29944207	29944254	RBMS3	ENSG00000144642	ENST00000383766	ENSE00003630978	29944207	29944254	11	0	0						IPR035979, IPR012677, IPR002343	RBD_domain_sf, Nucleotide-bd_a/b_plait_sf, Hud_Sxl_RNA	FALSE	FALSE
3	29991082	29991209	RBMS3	ENSG00000144642	ENST00000383766	ENSE00001498556	29991082	29991209	13	0	2						IPR035979, IPR012677, IPR002343	RBD_domain_sf, Nucleotide-bd_a/b_plait_sf, Hud_Sxl_RNA	FALSE	FALSE
3	30003856	30003862	RBMS3	ENSG00000144642	ENST00000383766	ENSE00001641446	30003856	30005129	14	2	-1						IPR035979, IPR034406, IPR012677, IPR002343	RBD_domain_sf, RBMS3_RRM2, Nucleotide-bd_a/b_plait_sf, Hud_Sxl_RNA	FALSE	FALSE
3	29281682	29281756	RBMS3	ENSG00000144642	ENST00000383767	ENSE00001880817	29281071	29281756	1	-1	0						IPR035979, IPR034406, IPR012677, IPR002343	RBD_domain_sf, RBMS3_RRM2, Nucleotide-bd_a/b_plait_sf, Hud_Sxl_RNA	FALSE	FALSE
3	30003856	30003862	RBMS3	ENSG00000144642	ENST00000383767	ENSE00001874951	30003856	30010386	15	2	-1						IPR035979, IPR034406, IPR012677, IPR002343	RBD_domain_sf, RBMS3_RRM2, Nucleotide-bd_a/b_plait_sf, Hud_Sxl_RNA	FALSE	FALSE
3	29281682	29281756	RBMS3	ENSG00000144642	ENST00000434693	ENSE00001780984	29280982	29281756	1	-1	0						IPR035979, IPR034406, IPR012677, IPR002343	RBD_domain_sf, RBMS3_RRM2, Nucleotide-bd_a/b_plait_sf, Hud_Sxl_RNA	FALSE	FALSE
3	30003856	30003862	RBMS3	ENSG00000144642	ENST00000434693	ENSE00003696742	30003856	30010391	15	2	-1						IPR035979, IPR034406, IPR012677, IPR002343	RBD_domain_sf, RBMS3_RRM2, Nucleotide-bd_a/b_plait_sf, Hud_Sxl_RNA	FALSE	FALSE
3	29281682	29281756	RBMS3	ENSG00000144642	ENST00000445033	ENSE00001621053	29281373	29281756	1	-1	0						IPR035979, IPR012677, IPR002343	RBD_domain_sf, Nucleotide-bd_a/b_plait_sf, Hud_Sxl_RNA	FALSE	FALSE
3	29884162	29884212	RBMS3	ENSG00000144642	ENST00000445033	ENSE00001672284	29884162	29884228	8	0	-1						IPR035979, IPR012677, IPR002343	RBD_domain_sf, Nucleotide-bd_a/b_plait_sf, Hud_Sxl_RNA	FALSE	FALSE
3	29281682	29281756	RBMS3	ENSG00000144642	ENST00000452462	ENSE00001635806	29281552	29281756	1	-1	0						IPR035979, IPR034406, IPR012677, IPR002343	RBD_domain_sf, RBMS3_RRM2, Nucleotide-bd_a/b_plait_sf, Hud_Sxl_RNA	FALSE	FALSE
3	30003856	30003862	RBMS3	ENSG00000144642	ENST00000452462	ENSE00001714935	30003856	30004013	14	2	-1						IPR035979, IPR034406, IPR012677, IPR002343	RBD_domain_sf, RBMS3_RRM2, Nucleotide-bd_a/b_plait_sf, Hud_Sxl_RNA	FALSE	FALSE
3	29281682	29281756	RBMS3	ENSG00000144642	ENST00000456853	ENSE00001625689	29281616	29281756	1	-1	0						IPR035979, IPR034406, IPR012677, IPR002343	RBD_domain_sf, RBMS3_RRM2, Nucleotide-bd_a/b_plait_sf, Hud_Sxl_RNA	FALSE	FALSE
3	29880779	29880817	RBMS3	ENSG00000144642	ENST00000456853	ENSE00001681716	29880779	29880817	8	0	0	TRUE					IPR035979, IPR034406, IPR012677, IPR002343	RBD_domain_sf, RBMS3_RRM2, Nucleotide-bd_a/b_plait_sf, Hud_Sxl_RNA	FALSE	FALSE
3	29991082	29991213	RBMS3	ENSG00000144642	ENST00000456853	ENSE00001633607	29991082	29991239	14	0	-1						IPR035979, IPR034406, IPR012677, IPR002343	RBD_domain_sf, RBMS3_RRM2, Nucleotide-bd_a/b_plait_sf, Hud_Sxl_RNA	FALSE	FALSE
3	28576284	28576496	RBMS3	ENSG00000144642	ENST00000636680	ENSE00003895215	28576175	28576496	1	-1	0						IPR035979, IPR012677, IPR002343	RBD_domain_sf, Nucleotide-bd_a/b_plait_sf, Hud_Sxl_RNA	FALSE	FALSE
3	28865224	28865292	RBMS3	ENSG00000144642	ENST00000636680	ENSE00003799197	28865224	28865292	2	0	0	TRUE					IPR035979, IPR012677, IPR002343	RBD_domain_sf, Nucleotide-bd_a/b_plait_sf, Hud_Sxl_RNA	FALSE	FALSE
3	29182956	29183129	RBMS3	ENSG00000144642	ENST00000636680	ENSE00003793493	29182956	29183129	3	0	0						IPR035979, IPR012677, IPR002343	RBD_domain_sf, Nucleotide-bd_a/b_plait_sf, Hud_Sxl_RNA	FALSE	FALSE
3	30003856	30003862	RBMS3	ENSG00000144642	ENST00000636680	ENSE00003793496	30003856	30004034	17	2	-1						IPR035979, IPR012677, IPR002343	RBD_domain_sf, Nucleotide-bd_a/b_plait_sf, Hud_Sxl_RNA	FALSE	FALSE
3	30894578	30894614	GADL1	ENSG00000144644	ENST00000282538	ENSE00001893761	30894578	30894765	1	-1	1						IPR039025, IPR021115, IPR015424, IPR015421	GADL1, Pyridoxal-P_BS, PyrdxlP-dep_Trfase, PyrdxlP-dep_Trfase_major	FALSE	FALSE
3	30861593	30861765	GADL1	ENSG00000144644	ENST00000282538	ENSE00001635885	30861593	30861765	2	1	0						IPR039025, IPR021115, IPR015424, IPR015421	GADL1, Pyridoxal-P_BS, PyrdxlP-dep_Trfase, PyrdxlP-dep_Trfase_major	FALSE	FALSE
3	30857015	30857141	GADL1	ENSG00000144644	ENST00000282538	ENSE00001805856	30857015	30857141	3	0	1						IPR039025, IPR021115, IPR015424, IPR015421	GADL1, Pyridoxal-P_BS, PyrdxlP-dep_Trfase, PyrdxlP-dep_Trfase_major	FALSE	FALSE
3	30854699	30854789	GADL1	ENSG00000144644	ENST00000282538	ENSE00001740758	30854699	30854789	4	1	2						IPR039025, IPR021115, IPR015424, IPR015421	GADL1, Pyridoxal-P_BS, PyrdxlP-dep_Trfase, PyrdxlP-dep_Trfase_major	FALSE	FALSE
3	30850835	30850941	GADL1	ENSG00000144644	ENST00000282538	ENSE00001673941	30850835	30850941	5	2	1						IPR039025, IPR021115, IPR015424, IPR015421	GADL1, Pyridoxal-P_BS, PyrdxlP-dep_Trfase, PyrdxlP-dep_Trfase_major	FALSE	FALSE
3	30849996	30850111	GADL1	ENSG00000144644	ENST00000282538	ENSE00001678138	30849996	30850111	6	1	0						IPR039025, IPR021115, IPR015424, IPR015421	GADL1, Pyridoxal-P_BS, PyrdxlP-dep_Trfase, PyrdxlP-dep_Trfase_major	FALSE	FALSE
3	30844387	30844466	GADL1	ENSG00000144644	ENST00000282538	ENSE00001075646	30844387	30844466	7	0	2						IPR039025, IPR021115, IPR015424, IPR015421	GADL1, Pyridoxal-P_BS, PyrdxlP-dep_Trfase, PyrdxlP-dep_Trfase_major	FALSE	FALSE
3	30844210	30844264	GADL1	ENSG00000144644	ENST00000282538	ENSE00001075593	30844210	30844264	8	2	0						IPR039025, IPR021115, IPR015424, IPR015421	GADL1, Pyridoxal-P_BS, PyrdxlP-dep_Trfase, PyrdxlP-dep_Trfase_major	FALSE	FALSE
3	30838997	30839113	GADL1	ENSG00000144644	ENST00000282538	ENSE00000966273	30838997	30839113	9	0	0	TRUE					IPR039025, IPR021115, IPR015424, IPR015421	GADL1, Pyridoxal-P_BS, PyrdxlP-dep_Trfase, PyrdxlP-dep_Trfase_major	FALSE	FALSE
3	30834217	30834281	GADL1	ENSG00000144644	ENST00000282538	ENSE00001316904	30834217	30834281	10	0	2						IPR039025, IPR021115, IPR015424, IPR015421	GADL1, Pyridoxal-P_BS, PyrdxlP-dep_Trfase, PyrdxlP-dep_Trfase_major	FALSE	FALSE
3	30833853	30833934	GADL1	ENSG00000144644	ENST00000282538	ENSE00001298416	30833853	30833934	11	2	0						IPR039025, IPR021115, IPR015424, IPR015421	GADL1, Pyridoxal-P_BS, PyrdxlP-dep_Trfase, PyrdxlP-dep_Trfase_major	FALSE	FALSE
3	30800889	30801088	GADL1	ENSG00000144644	ENST00000282538	ENSE00001303491	30800889	30801088	12	0	2						IPR039025, IPR021115, IPR015424, IPR015421	GADL1, Pyridoxal-P_BS, PyrdxlP-dep_Trfase, PyrdxlP-dep_Trfase_major	FALSE	FALSE
3	30786355	30786406	GADL1	ENSG00000144644	ENST00000282538	ENSE00001327777	30786355	30786406	13	2	0						IPR039025, IPR021115, IPR015424, IPR015421	GADL1, Pyridoxal-P_BS, PyrdxlP-dep_Trfase, PyrdxlP-dep_Trfase_major	FALSE	FALSE
3	30778179	30778268	GADL1	ENSG00000144644	ENST00000282538	ENSE00003672594	30778179	30778268	14	0	0	TRUE					IPR039025, IPR021115, IPR015424, IPR015421	GADL1, Pyridoxal-P_BS, PyrdxlP-dep_Trfase, PyrdxlP-dep_Trfase_major	FALSE	FALSE
3	30728242	30728415	GADL1	ENSG00000144644	ENST00000282538	ENSE00001306754	30726200	30728415	15	0	-1						IPR039025, IPR021115, IPR015424, IPR015421	GADL1, Pyridoxal-P_BS, PyrdxlP-dep_Trfase, PyrdxlP-dep_Trfase_major	FALSE	FALSE
3	30894578	30894614	GADL1	ENSG00000144644	ENST00000454381	ENSE00002306035	30894578	30894661	1	-1	1						IPR039025, IPR021115, IPR015424, IPR015421	GADL1, Pyridoxal-P_BS, PyrdxlP-dep_Trfase, PyrdxlP-dep_Trfase_major	FALSE	FALSE
3	30800882	30801088	GADL1	ENSG00000144644	ENST00000454381	ENSE00001737134	30797677	30801088	12	0	-1						IPR039025, IPR021115, IPR015424, IPR015421	GADL1, Pyridoxal-P_BS, PyrdxlP-dep_Trfase, PyrdxlP-dep_Trfase_major	FALSE	FALSE
3	31980899	31981179	OSBPL10	ENSG00000144645	ENST00000396556	ENSE00001525447	31980899	31981302	1	-1	2						IPR041680, IPR037239, IPR018494, IPR011993, IPR001849	PH_8, OSBP_sf, Oxysterol-bd_CS, PH-like_dom_sf, PH_domain	FALSE	FALSE
3	31879655	31879830	OSBPL10	ENSG00000144645	ENST00000396556	ENSE00003581525	31879655	31879830	2	2	1						IPR041680, IPR037239, IPR018494, IPR011993, IPR001849	PH_8, OSBP_sf, Oxysterol-bd_CS, PH-like_dom_sf, PH_domain	FALSE	FALSE
3	31876433	31876512	OSBPL10	ENSG00000144645	ENST00000396556	ENSE00003500607	31876433	31876512	3	1	0						IPR041680, IPR037239, IPR018494, IPR011993, IPR001849	PH_8, OSBP_sf, Oxysterol-bd_CS, PH-like_dom_sf, PH_domain	FALSE	FALSE
3	31830040	31830231	OSBPL10	ENSG00000144645	ENST00000396556	ENSE00003579736	31830040	31830231	4	0	0	TRUE					IPR041680, IPR037239, IPR018494, IPR011993, IPR001849	PH_8, OSBP_sf, Oxysterol-bd_CS, PH-like_dom_sf, PH_domain	FALSE	FALSE
3	31747910	31748120	OSBPL10	ENSG00000144645	ENST00000396556	ENSE00003525332	31747910	31748120	5	0	1						IPR041680, IPR037239, IPR018494, IPR011993, IPR001849	PH_8, OSBP_sf, Oxysterol-bd_CS, PH-like_dom_sf, PH_domain	FALSE	FALSE
3	31733257	31733411	OSBPL10	ENSG00000144645	ENST00000396556	ENSE00003791179	31733257	31733411	6	1	0						IPR041680, IPR037239, IPR018494, IPR011993, IPR001849	PH_8, OSBP_sf, Oxysterol-bd_CS, PH-like_dom_sf, PH_domain	FALSE	FALSE
3	31702359	31702508	OSBPL10	ENSG00000144645	ENST00000396556	ENSE00003498172	31702359	31702508	7	0	0	TRUE					IPR041680, IPR037239, IPR018494, IPR011993, IPR001849	PH_8, OSBP_sf, Oxysterol-bd_CS, PH-like_dom_sf, PH_domain	FALSE	FALSE
3	31683634	31684114	OSBPL10	ENSG00000144645	ENST00000396556	ENSE00001724748	31683634	31684114	8	0	1						IPR041680, IPR037239, IPR018494, IPR011993, IPR001849	PH_8, OSBP_sf, Oxysterol-bd_CS, PH-like_dom_sf, PH_domain	FALSE	FALSE
3	31670797	31670983	OSBPL10	ENSG00000144645	ENST00000396556	ENSE00001759198	31670797	31670983	9	1	2						IPR041680, IPR037239, IPR018494, IPR011993, IPR001849	PH_8, OSBP_sf, Oxysterol-bd_CS, PH-like_dom_sf, PH_domain	FALSE	FALSE
3	31668642	31668824	OSBPL10	ENSG00000144645	ENST00000396556	ENSE00001746442	31668642	31668824	10	2	2			TRUE			IPR041680, IPR037239, IPR018494, IPR011993, IPR001849	PH_8, OSBP_sf, Oxysterol-bd_CS, PH-like_dom_sf, PH_domain	FALSE	FALSE
3	31664079	31664232	OSBPL10	ENSG00000144645	ENST00000396556	ENSE00001737189	31664079	31664232	11	2	0						IPR041680, IPR037239, IPR018494, IPR011993, IPR001849	PH_8, OSBP_sf, Oxysterol-bd_CS, PH-like_dom_sf, PH_domain	FALSE	FALSE
3	31662072	31662116	OSBPL10	ENSG00000144645	ENST00000396556	ENSE00001525446	31657890	31662116	12	0	-1						IPR041680, IPR037239, IPR018494, IPR011993, IPR001849	PH_8, OSBP_sf, Oxysterol-bd_CS, PH-like_dom_sf, PH_domain	FALSE	FALSE
3	31830040	31830074	OSBPL10	ENSG00000144645	ENST00000429492	ENSE00001626860	31830040	31830074	1	1	0						IPR037239, IPR018494	OSBP_sf, Oxysterol-bd_CS	FALSE	FALSE
3	31664019	31664232	OSBPL10	ENSG00000144645	ENST00000429492	ENSE00001650894	31657912	31664232	8	2	-1						IPR037239, IPR018494	OSBP_sf, Oxysterol-bd_CS	FALSE	FALSE
3	31980899	31981179	OSBPL10	ENSG00000144645	ENST00000438237	ENSE00001615216	31980899	31981300	1	-1	2						IPR041680, IPR037239, IPR018494, IPR011993, IPR001849	PH_8, OSBP_sf, Oxysterol-bd_CS, PH-like_dom_sf, PH_domain	FALSE	FALSE
3	31662072	31662116	OSBPL10	ENSG00000144645	ENST00000438237	ENSE00001630315	31661672	31662116	11	0	-1						IPR041680, IPR037239, IPR018494, IPR011993, IPR001849	PH_8, OSBP_sf, Oxysterol-bd_CS, PH-like_dom_sf, PH_domain	FALSE	FALSE
3	31851395	31851511	OSBPL10	ENSG00000144645	ENST00000673388	ENSE00003888892	31851395	31851511	1	0	0						IPR037239, IPR018494	OSBP_sf, Oxysterol-bd_CS	FALSE	FALSE
3			POMGNT2	ENSG00000144647	ENST00000344697	ENSE00001389354	43105836	43106079	1	-1	-1						IPR036116, IPR013783, IPR007657	FN3_sf, Ig-like_fold, Glycosyltransferase_61	FALSE	FALSE
3	43079689	43081431	POMGNT2	ENSG00000144647	ENST00000344697	ENSE00001372252	43079234	43081536	2	-1	-1						IPR036116, IPR013783, IPR007657	FN3_sf, Ig-like_fold, Glycosyltransferase_61	FALSE	FALSE
3			POMGNT2	ENSG00000144647	ENST00000441964	ENSE00001783267	43105836	43105939	1	-1	-1				TRUE		IPR036116, IPR013783, IPR007657	FN3_sf, Ig-like_fold, Glycosyltransferase_61	FALSE	FALSE
3			POMGNT2	ENSG00000144647	ENST00000441964	ENSE00001721984	43090488	43090609	2	-1	-1				TRUE		IPR036116, IPR013783, IPR007657	FN3_sf, Ig-like_fold, Glycosyltransferase_61	FALSE	FALSE
3	43079689	43081431	POMGNT2	ENSG00000144647	ENST00000441964	ENSE00001679813	43079232	43081536	3	-1	-1						IPR036116, IPR013783, IPR007657	FN3_sf, Ig-like_fold, Glycosyltransferase_61	FALSE	FALSE
3			ACKR2	ENSG00000144648	ENST00000422265	ENSE00003841923	42809445	42809532	1	-1	-1				TRUE		IPR033037, IPR017452, IPR001277, IPR000355	Ackr2, GPCR_Rhodpsn_7TM, CXCR4/ACKR2, Chemokine_rcpt	FALSE	FALSE
3			ACKR2	ENSG00000144648	ENST00000422265	ENSE00003705950	42819631	42819711	2	-1	-1				TRUE		IPR033037, IPR017452, IPR001277, IPR000355	Ackr2, GPCR_Rhodpsn_7TM, CXCR4/ACKR2, Chemokine_rcpt	FALSE	FALSE
3	42864503	42865657	ACKR2	ENSG00000144648	ENST00000422265	ENSE00003845476	42864466	42867286	3	-1	-1						IPR033037, IPR017452, IPR001277, IPR000355	Ackr2, GPCR_Rhodpsn_7TM, CXCR4/ACKR2, Chemokine_rcpt	FALSE	FALSE
3			ACKR2	ENSG00000144648	ENST00000442925	ENSE00003758275	42809472	42809532	1	-1	-1				TRUE		IPR033037, IPR017452, IPR001277, IPR000355	Ackr2, GPCR_Rhodpsn_7TM, CXCR4/ACKR2, Chemokine_rcpt	FALSE	FALSE
3	42864503	42865657	ACKR2	ENSG00000144648	ENST00000442925	ENSE00001645219	42864466	42867283	2	-1	-1						IPR033037, IPR017452, IPR001277, IPR000355	Ackr2, GPCR_Rhodpsn_7TM, CXCR4/ACKR2, Chemokine_rcpt	FALSE	FALSE
3			ACKR2	ENSG00000144648	ENST00000492609	ENSE00001914650	42843964	42844065	1	-1	-1				TRUE		IPR033037, IPR017452, IPR000355	Ackr2, GPCR_Rhodpsn_7TM, Chemokine_rcpt	FALSE	FALSE
3	42864503	42864930	ACKR2	ENSG00000144648	ENST00000492609	ENSE00001847144	42864466	42864930	2	-1	2						IPR033037, IPR017452, IPR000355	Ackr2, GPCR_Rhodpsn_7TM, Chemokine_rcpt	FALSE	FALSE
3			ACKR2	ENSG00000144648	ENST00000493193	ENSE00001881093	42856037	42856178	1	-1	-1						IPR033037, IPR017452, IPR001277, IPR000355	Ackr2, GPCR_Rhodpsn_7TM, CXCR4/ACKR2, Chemokine_rcpt	FALSE	FALSE
3	42864503	42865201	ACKR2	ENSG00000144648	ENST00000493193	ENSE00001917713	42864466	42865201	2	-1	0						IPR033037, IPR017452, IPR001277, IPR000355	Ackr2, GPCR_Rhodpsn_7TM, CXCR4/ACKR2, Chemokine_rcpt	FALSE	FALSE
3			ACKR2	ENSG00000144648	ENST00000494619	ENSE00001878055	42850966	42851055	1	-1	-1						IPR033037, IPR017452, IPR001277, IPR000355	Ackr2, GPCR_Rhodpsn_7TM, CXCR4/ACKR2, Chemokine_rcpt	FALSE	FALSE
3			ACKR2	ENSG00000144648	ENST00000494619	ENSE00001866847	42851296	42851454	2	-1	-1				TRUE		IPR033037, IPR017452, IPR001277, IPR000355	Ackr2, GPCR_Rhodpsn_7TM, CXCR4/ACKR2, Chemokine_rcpt	FALSE	FALSE
3	42864503	42865013	ACKR2	ENSG00000144648	ENST00000494619	ENSE00001824427	42864466	42865013	3	-1	1						IPR033037, IPR017452, IPR001277, IPR000355	Ackr2, GPCR_Rhodpsn_7TM, CXCR4/ACKR2, Chemokine_rcpt	FALSE	FALSE
3			ACKR2	ENSG00000144648	ENST00000497921	ENSE00001929573	42809492	42809532	1	-1	-1						IPR033037, IPR017452, IPR000355	Ackr2, GPCR_Rhodpsn_7TM, Chemokine_rcpt	FALSE	FALSE
3			ACKR2	ENSG00000144648	ENST00000497921	ENSE00003704593	42839094	42839279	3	-1	-1				TRUE		IPR033037, IPR017452, IPR000355	Ackr2, GPCR_Rhodpsn_7TM, Chemokine_rcpt	FALSE	FALSE
3	42864503	42864876	ACKR2	ENSG00000144648	ENST00000497921	ENSE00001872436	42864466	42864876	4	-1	2						IPR033037, IPR017452, IPR000355	Ackr2, GPCR_Rhodpsn_7TM, Chemokine_rcpt	FALSE	FALSE
3	42979643	42979645	GASK1A	ENSG00000144649	ENST00000273146	ENSE00001388294	42979267	42979645	1	-1	0
3	43032267	43033553	GASK1A	ENSG00000144649	ENST00000273146	ENSE00003686341	43032267	43033553	2	0	0	TRUE
3	43053521	43053643	GASK1A	ENSG00000144649	ENST00000273146	ENSE00003652966	43053521	43053643	3	0	0	TRUE
3	43055432	43055535	GASK1A	ENSG00000144649	ENST00000273146	ENSE00000966298	43055432	43055535	4	0	2
3	43056176	43056386	GASK1A	ENSG00000144649	ENST00000273146	ENSE00001054136	43056176	43056532	5	2	-1
3			GASK1A	ENSG00000144649	ENST00000273146	ENSE00001391618	43059834	43060211	6	-1	-1
3	42979643	42979645	GASK1A	ENSG00000144649	ENST00000430121	ENSE00002203060	42979311	42979645	1	-1	0
3	43056176	43056386	GASK1A	ENSG00000144649	ENST00000430121	ENSE00001669251	43056176	43057715	5	2	-1
3	42979643	42979645	GASK1A	ENSG00000144649	ENST00000488863	ENSE00001869510	42979281	42979645	1	-1	0
3	43056176	43056366	GASK1A	ENSG00000144649	ENST00000488863	ENSE00001813181	43056176	43056366	4	2	1
3			CSRNP1	ENSG00000144655	ENST00000273153	ENSE00001825461	39153438	39153591	1	-1	-1						IPR031972	CSRNP_N	FALSE	FALSE
3	39146478	39146682	CSRNP1	ENSG00000144655	ENST00000273153	ENSE00000966315	39146478	39146722	2	-1	1						IPR031972	CSRNP_N	FALSE	FALSE
3	39144997	39145256	CSRNP1	ENSG00000144655	ENST00000273153	ENSE00000966316	39144997	39145256	3	1	0						IPR031972	CSRNP_N	FALSE	FALSE
3	39144137	39144451	CSRNP1	ENSG00000144655	ENST00000273153	ENSE00000966317	39144137	39144451	4	0	0	TRUE					IPR031972	CSRNP_N	FALSE	FALSE
3	39143055	39144044	CSRNP1	ENSG00000144655	ENST00000273153	ENSE00001029997	39141855	39144044	5	0	-1						IPR031972	CSRNP_N	FALSE	FALSE
3			CSRNP1	ENSG00000144655	ENST00000514182	ENSE00001694389	39154497	39154562	1	-1	-1						IPR031972	CSRNP_N	FALSE	FALSE
3	39143055	39144044	CSRNP1	ENSG00000144655	ENST00000514182	ENSE00001658979	39142338	39144044	5	0	-1						IPR031972	CSRNP_N	FALSE	FALSE
3	39383765	39383793	SLC25A38	ENSG00000144659	ENST00000431510	ENSE00001703164	39383389	39383793	1	-1	2						IPR023395	Mt_carrier_dom_sf	FALSE	FALSE
3	39389362	39389389	SLC25A38	ENSG00000144659	ENST00000431510	ENSE00001687740	39389362	39389389	2	2	0						IPR023395	Mt_carrier_dom_sf	FALSE	FALSE
3	39389495	39389616	SLC25A38	ENSG00000144659	ENST00000431510	ENSE00000966337	39389495	39389616	3	0	2						IPR030847, IPR023395	Hem25/SLC25A38, Mt_carrier_dom_sf	FALSE	FALSE
3	39390423	39390507	SLC25A38	ENSG00000144659	ENST00000431510	ENSE00001119520	39390423	39390507	4	2	0						IPR030847, IPR023395	Hem25/SLC25A38, Mt_carrier_dom_sf	FALSE	FALSE
3	39391441	39391620	SLC25A38	ENSG00000144659	ENST00000431510	ENSE00003790340	39391441	39391620	5	0	0						IPR030847, IPR023395	Hem25/SLC25A38, Mt_carrier_dom_sf	FALSE	FALSE
3	39383725	39383793	SLC25A38	ENSG00000144659	ENST00000642683	ENSE00003823188	39383661	39383793	1	-1	0						IPR023395	Mt_carrier_dom_sf	FALSE	FALSE
3	39390423	39390459	SLC25A38	ENSG00000144659	ENST00000642683	ENSE00003827829	39390423	39390459	3	2	0						IPR023395	Mt_carrier_dom_sf	FALSE	FALSE
3	39391853	39392021	SLC25A38	ENSG00000144659	ENST00000642683	ENSE00001119519	39391853	39392021	5	0	1						IPR030847, IPR023395	Hem25/SLC25A38, Mt_carrier_dom_sf	FALSE	FALSE
3	39394410	39394576	SLC25A38	ENSG00000144659	ENST00000642683	ENSE00001119521	39394410	39394576	6	1	0						IPR030847, IPR023395	Hem25/SLC25A38, Mt_carrier_dom_sf	FALSE	FALSE
3	39387843	39387865	SLC25A38	ENSG00000144659	ENST00000642978	ENSE00003826338	39387808	39387865	1	-1	2						IPR023395	Mt_carrier_dom_sf	FALSE	FALSE
3	39391441	39391510	SLC25A38	ENSG00000144659	ENST00000642978	ENSE00003829280	39391441	39391510	5	0	1						IPR023395	Mt_carrier_dom_sf	FALSE	FALSE
3	39384688	39384705	SLC25A38	ENSG00000144659	ENST00000643672	ENSE00003821134	39384432	39384705	1	-1	0						IPR030847, IPR023395	Hem25/SLC25A38, Mt_carrier_dom_sf	FALSE	FALSE
3	39396398	39396520	SLC25A38	ENSG00000144659	ENST00000643672	ENSE00003828746	39396398	39397012	7	0	-1						IPR030847, IPR023395	Hem25/SLC25A38, Mt_carrier_dom_sf	FALSE	FALSE
3			SLC25A38	ENSG00000144659	ENST00000645280	ENSE00003821294	39384431	39384494	1	-1	-1				TRUE		IPR030847, IPR023395	Hem25/SLC25A38, Mt_carrier_dom_sf	FALSE	FALSE
3	39389375	39389389	SLC25A38	ENSG00000144659	ENST00000645280	ENSE00003819850	39389362	39389389	2	-1	0						IPR030847, IPR023395	Hem25/SLC25A38, Mt_carrier_dom_sf	FALSE	FALSE
3	39396398	39396520	SLC25A38	ENSG00000144659	ENST00000645280	ENSE00003823465	39396398	39396642	8	0	-1						IPR030847, IPR023395	Hem25/SLC25A38, Mt_carrier_dom_sf	FALSE	FALSE
3	39383725	39383793	SLC25A38	ENSG00000144659	ENST00000645630	ENSE00003814687	39383397	39383793	1	-1	0						IPR023395	Mt_carrier_dom_sf	FALSE	FALSE
3	39394410	39394418	SLC25A38	ENSG00000144659	ENST00000645630	ENSE00003829178	39394410	39394418	5	1	1						IPR023395	Mt_carrier_dom_sf	FALSE	FALSE
3	39383725	39383793	SLC25A38	ENSG00000144659	ENST00000648579	ENSE00003837298	39383408	39383793	1	-1	0
3	39393681	39393776	SLC25A38	ENSG00000144659	ENST00000648579	ENSE00003836002	39393681	39393776	6	1	1
3	39394450	39394487	SLC25A38	ENSG00000144659	ENST00000648579	ENSE00003833248	39394450	39394576	7	1	-1
3			SLC25A38	ENSG00000144659	ENST00000648579	ENSE00003839115	39396398	39397203	8	-1	-1
3	39383725	39383793	SLC25A38	ENSG00000144659	ENST00000650617	ENSE00003835316	39383370	39383793	1	-1	0						IPR030847, IPR023395	Hem25/SLC25A38, Mt_carrier_dom_sf	FALSE	FALSE
3	39396398	39396520	SLC25A38	ENSG00000144659	ENST00000650617	ENSE00001119522	39396398	39397351	7	0	-1						IPR030847, IPR023395	Hem25/SLC25A38, Mt_carrier_dom_sf	FALSE	FALSE
3	37452375	37452559	ITGA9	ENSG00000144668	ENST00000264741	ENSE00001232677	37452141	37452559	1	-1	2						IPR032695, IPR028994, IPR018184, IPR013649, IPR013519, IPR013517	Integrin_dom_sf, Integrin_alpha_N, Integrin_alpha_C_CS, Integrin_alpha-2, Int_alpha_beta-p, FG-GAP	FALSE	FALSE
3	37471007	37471134	ITGA9	ENSG00000144668	ENST00000264741	ENSE00001324836	37471007	37471134	2	2	1						IPR032695, IPR028994, IPR013649, IPR013519, IPR013517	Integrin_dom_sf, Integrin_alpha_N, Integrin_alpha-2, Int_alpha_beta-p, FG-GAP	FALSE	FALSE
3	37473354	37473460	ITGA9	ENSG00000144668	ENST00000264741	ENSE00001299653	37473354	37473460	3	1	0						IPR032695, IPR028994, IPR013649, IPR013519, IPR013517	Integrin_dom_sf, Integrin_alpha_N, Integrin_alpha-2, Int_alpha_beta-p, FG-GAP	FALSE	FALSE
3	37481484	37481607	ITGA9	ENSG00000144668	ENST00000264741	ENSE00000966365	37481484	37481607	4	0	1						IPR032695, IPR028994, IPR013649, IPR013519, IPR013517	Integrin_dom_sf, Integrin_alpha_N, Integrin_alpha-2, Int_alpha_beta-p, FG-GAP	FALSE	FALSE
3	37494501	37494568	ITGA9	ENSG00000144668	ENST00000264741	ENSE00000966366	37494501	37494568	5	1	0						IPR032695, IPR028994, IPR013649, IPR013519, IPR013517	Integrin_dom_sf, Integrin_alpha_N, Integrin_alpha-2, Int_alpha_beta-p, FG-GAP	FALSE	FALSE
3	37503178	37503307	ITGA9	ENSG00000144668	ENST00000264741	ENSE00000966367	37503178	37503307	6	0	1						IPR032695, IPR028994, IPR013649, IPR013519, IPR013517	Integrin_dom_sf, Integrin_alpha_N, Integrin_alpha-2, Int_alpha_beta-p, FG-GAP	FALSE	FALSE
3	37506000	37506085	ITGA9	ENSG00000144668	ENST00000264741	ENSE00000966377	37506000	37506085	7	1	0						IPR032695, IPR028994, IPR013649, IPR013519, IPR013517	Integrin_dom_sf, Integrin_alpha_N, Integrin_alpha-2, Int_alpha_beta-p, FG-GAP	FALSE	FALSE
3	37508559	37508627	ITGA9	ENSG00000144668	ENST00000264741	ENSE00001011672	37508559	37508627	8	0	0	TRUE					IPR032695, IPR028994, IPR013649, IPR013519, IPR013517	Integrin_dom_sf, Integrin_alpha_N, Integrin_alpha-2, Int_alpha_beta-p, FG-GAP	FALSE	FALSE
3	37513763	37513900	ITGA9	ENSG00000144668	ENST00000264741	ENSE00000966378	37513763	37513900	9	0	0	TRUE					IPR032695, IPR028994, IPR013649, IPR013519, IPR013517	Integrin_dom_sf, Integrin_alpha_N, Integrin_alpha-2, Int_alpha_beta-p, FG-GAP	FALSE	FALSE
3	37517504	37517609	ITGA9	ENSG00000144668	ENST00000264741	ENSE00000966370	37517504	37517609	10	0	1						IPR032695, IPR028994, IPR013649, IPR013519, IPR013517	Integrin_dom_sf, Integrin_alpha_N, Integrin_alpha-2, Int_alpha_beta-p, FG-GAP	FALSE	FALSE
3	37519260	37519354	ITGA9	ENSG00000144668	ENST00000264741	ENSE00000966379	37519260	37519354	11	1	0						IPR032695, IPR028994, IPR013649, IPR013519, IPR013517	Integrin_dom_sf, Integrin_alpha_N, Integrin_alpha-2, Int_alpha_beta-p, FG-GAP	FALSE	FALSE
3	37523521	37523611	ITGA9	ENSG00000144668	ENST00000264741	ENSE00000966372	37523521	37523611	12	0	1						IPR032695, IPR028994, IPR013649, IPR013519, IPR013517	Integrin_dom_sf, Integrin_alpha_N, Integrin_alpha-2, Int_alpha_beta-p, FG-GAP	FALSE	FALSE
3	37526026	37526071	ITGA9	ENSG00000144668	ENST00000264741	ENSE00001011658	37526026	37526071	13	1	2						IPR032695, IPR028994, IPR013649, IPR013519, IPR013517	Integrin_dom_sf, Integrin_alpha_N, Integrin_alpha-2, Int_alpha_beta-p, FG-GAP	FALSE	FALSE
3	37533314	37533468	ITGA9	ENSG00000144668	ENST00000264741	ENSE00001320775	37533314	37533468	14	2	1						IPR032695, IPR028994, IPR013649, IPR013519, IPR013517	Integrin_dom_sf, Integrin_alpha_N, Integrin_alpha-2, Int_alpha_beta-p, FG-GAP	FALSE	FALSE
3	37542425	37542585	ITGA9	ENSG00000144668	ENST00000264741	ENSE00001305415	37542425	37542585	15	1	0						IPR032695, IPR028994, IPR013649, IPR013519, IPR013517	Integrin_dom_sf, Integrin_alpha_N, Integrin_alpha-2, Int_alpha_beta-p, FG-GAP	FALSE	FALSE
3	37629187	37629336	ITGA9	ENSG00000144668	ENST00000264741	ENSE00001011674	37629187	37629336	16	0	0	TRUE					IPR032695, IPR028994, IPR018184, IPR013649, IPR013519, IPR013517	Integrin_dom_sf, Integrin_alpha_N, Integrin_alpha_C_CS, Integrin_alpha-2, Int_alpha_beta-p, FG-GAP	FALSE	FALSE
3	37653714	37653790	ITGA9	ENSG00000144668	ENST00000264741	ENSE00001306710	37653714	37653790	17	0	2						IPR032695, IPR028994, IPR018184, IPR013649, IPR013519, IPR013517	Integrin_dom_sf, Integrin_alpha_N, Integrin_alpha_C_CS, Integrin_alpha-2, Int_alpha_beta-p, FG-GAP	FALSE	FALSE
3	37683865	37684015	ITGA9	ENSG00000144668	ENST00000264741	ENSE00001293658	37683865	37684015	18	2	0						IPR032695, IPR028994, IPR018184, IPR013649, IPR013519, IPR013517	Integrin_dom_sf, Integrin_alpha_N, Integrin_alpha_C_CS, Integrin_alpha-2, Int_alpha_beta-p, FG-GAP	FALSE	FALSE
3	37732712	37732798	ITGA9	ENSG00000144668	ENST00000264741	ENSE00000923145	37732712	37732798	19	0	0	TRUE					IPR032695, IPR028994, IPR018184, IPR013649, IPR013519, IPR013517	Integrin_dom_sf, Integrin_alpha_N, Integrin_alpha_C_CS, Integrin_alpha-2, Int_alpha_beta-p, FG-GAP	FALSE	FALSE
3	37736904	37736983	ITGA9	ENSG00000144668	ENST00000264741	ENSE00000923144	37736904	37736983	20	0	2						IPR032695, IPR028994, IPR018184, IPR013649, IPR013519, IPR013517	Integrin_dom_sf, Integrin_alpha_N, Integrin_alpha_C_CS, Integrin_alpha-2, Int_alpha_beta-p, FG-GAP	FALSE	FALSE
3	37741730	37741819	ITGA9	ENSG00000144668	ENST00000264741	ENSE00000825586	37741730	37741819	21	2	2			TRUE			IPR032695, IPR028994, IPR018184, IPR013649, IPR013519, IPR013517	Integrin_dom_sf, Integrin_alpha_N, Integrin_alpha_C_CS, Integrin_alpha-2, Int_alpha_beta-p, FG-GAP	FALSE	FALSE
3	37743926	37744034	ITGA9	ENSG00000144668	ENST00000264741	ENSE00000923143	37743926	37744034	22	2	0						IPR032695, IPR028994, IPR018184, IPR013649, IPR013519, IPR013517	Integrin_dom_sf, Integrin_alpha_N, Integrin_alpha_C_CS, Integrin_alpha-2, Int_alpha_beta-p, FG-GAP	FALSE	FALSE
3	37750462	37750569	ITGA9	ENSG00000144668	ENST00000264741	ENSE00001310316	37750462	37750569	23	0	0	TRUE					IPR032695, IPR028994, IPR018184, IPR013649, IPR013519, IPR013517	Integrin_dom_sf, Integrin_alpha_N, Integrin_alpha_C_CS, Integrin_alpha-2, Int_alpha_beta-p, FG-GAP	FALSE	FALSE
3	37777392	37777517	ITGA9	ENSG00000144668	ENST00000264741	ENSE00000825584	37777392	37777517	24	0	0	TRUE					IPR032695, IPR028994, IPR018184, IPR013649, IPR013519, IPR013517	Integrin_dom_sf, Integrin_alpha_N, Integrin_alpha_C_CS, Integrin_alpha-2, Int_alpha_beta-p, FG-GAP	FALSE	FALSE
3	37779902	37780021	ITGA9	ENSG00000144668	ENST00000264741	ENSE00001311529	37779902	37780021	25	0	0	TRUE					IPR032695, IPR028994, IPR018184, IPR013649, IPR013519, IPR013517	Integrin_dom_sf, Integrin_alpha_N, Integrin_alpha_C_CS, Integrin_alpha-2, Int_alpha_beta-p, FG-GAP	FALSE	FALSE
3	37784977	37785078	ITGA9	ENSG00000144668	ENST00000264741	ENSE00000923140	37784977	37785078	26	0	0	TRUE					IPR032695, IPR028994, IPR018184, IPR013649, IPR013519, IPR013517	Integrin_dom_sf, Integrin_alpha_N, Integrin_alpha_C_CS, Integrin_alpha-2, Int_alpha_beta-p, FG-GAP	FALSE	FALSE
3	37803823	37803942	ITGA9	ENSG00000144668	ENST00000264741	ENSE00001300482	37803823	37803942	27	0	0	TRUE					IPR032695, IPR028994, IPR018184, IPR013649, IPR013519, IPR013517	Integrin_dom_sf, Integrin_alpha_N, Integrin_alpha_C_CS, Integrin_alpha-2, Int_alpha_beta-p, FG-GAP	FALSE	FALSE
3	37818891	37818989	ITGA9	ENSG00000144668	ENST00000264741	ENSE00001315011	37818891	37823507	28	0	-1						IPR032695, IPR028994, IPR018184, IPR013649, IPR013519, IPR013517	Integrin_dom_sf, Integrin_alpha_N, Integrin_alpha_C_CS, Integrin_alpha-2, Int_alpha_beta-p, FG-GAP	FALSE	FALSE
3	37452375	37452559	ITGA9	ENSG00000144668	ENST00000422441	ENSE00001791118	37452115	37452559	1	-1	2						IPR032695, IPR028994, IPR013649, IPR013519, IPR013517	Integrin_dom_sf, Integrin_alpha_N, Integrin_alpha-2, Int_alpha_beta-p, FG-GAP	FALSE	FALSE
3	37629187	37629396	ITGA9	ENSG00000144668	ENST00000422441	ENSE00001670172	37629187	37629519	16	0	-1						IPR032695, IPR028994, IPR013649, IPR013519, IPR013517	Integrin_dom_sf, Integrin_alpha_N, Integrin_alpha-2, Int_alpha_beta-p, FG-GAP	FALSE	FALSE
3	38306027	38306542	SLC22A14	ENSG00000144671	ENST00000273173	ENSE00001303503	38305936	38306542	1	-1	0						IPR036259, IPR020846	MFS_trans_sf, MFS_dom	FALSE	FALSE
3	38307254	38307357	SLC22A14	ENSG00000144671	ENST00000273173	ENSE00000966400	38307254	38307357	2	0	2						IPR036259	MFS_trans_sf	FALSE	FALSE
3	38307566	38307720	SLC22A14	ENSG00000144671	ENST00000273173	ENSE00000966401	38307566	38307720	3	2	1						IPR036259, IPR020846	MFS_trans_sf, MFS_dom	FALSE	FALSE
3	38308954	38309122	SLC22A14	ENSG00000144671	ENST00000273173	ENSE00000966402	38308954	38309122	4	1	2						IPR036259, IPR020846	MFS_trans_sf, MFS_dom	FALSE	FALSE
3	38312999	38313119	SLC22A14	ENSG00000144671	ENST00000273173	ENSE00000966403	38312999	38313119	5	2	0						IPR036259, IPR020846	MFS_trans_sf, MFS_dom	FALSE	FALSE
3	38313388	38313485	SLC22A14	ENSG00000144671	ENST00000273173	ENSE00000966404	38313388	38313485	6	0	2						IPR036259, IPR020846	MFS_trans_sf, MFS_dom	FALSE	FALSE
3	38313727	38313941	SLC22A14	ENSG00000144671	ENST00000273173	ENSE00000966405	38313727	38313941	7	2	1						IPR036259, IPR020846	MFS_trans_sf, MFS_dom	FALSE	FALSE
3	38315558	38315711	SLC22A14	ENSG00000144671	ENST00000273173	ENSE00000966406	38315558	38315711	8	1	2						IPR036259, IPR020846	MFS_trans_sf, MFS_dom	FALSE	FALSE
3	38316324	38316524	SLC22A14	ENSG00000144671	ENST00000273173	ENSE00000966407	38316324	38316524	9	2	2			TRUE			IPR036259, IPR020846	MFS_trans_sf, MFS_dom	FALSE	FALSE
3	38318198	38318249	SLC22A14	ENSG00000144671	ENST00000273173	ENSE00001330142	38318198	38318575	10	2	-1						IPR036259, IPR020846	MFS_trans_sf, MFS_dom	FALSE	FALSE
3			SLC22A14	ENSG00000144671	ENST00000448498	ENSE00001638646	38282298	38282339	1	-1	-1						IPR036259, IPR020846	MFS_trans_sf, MFS_dom	FALSE	FALSE
3	38306027	38306542	SLC22A14	ENSG00000144671	ENST00000448498	ENSE00001680318	38306027	38306542	2	0	0						IPR036259, IPR020846	MFS_trans_sf, MFS_dom	FALSE	FALSE
3	38318198	38318249	SLC22A14	ENSG00000144671	ENST00000448498	ENSE00001612786	38318198	38318249	11	2	0						IPR036259, IPR020846	MFS_trans_sf, MFS_dom	FALSE	FALSE
3			SLC22A14	ENSG00000144671	ENST00000466887	ENSE00001893959	38282294	38282339	1	-1	-1						IPR036259	MFS_trans_sf	FALSE	FALSE
3	38306423	38306542	SLC22A14	ENSG00000144671	ENST00000466887	ENSE00001878332	38306304	38306542	2	-1	0						IPR036259	MFS_trans_sf	FALSE	FALSE
3	38307566	38307699	SLC22A14	ENSG00000144671	ENST00000466887	ENSE00001859688	38307566	38307699	4	2	1						IPR036259	MFS_trans_sf	FALSE	FALSE
3	37243551	37243622	GOLGA4	ENSG00000144674	ENST00000356847	ENSE00001776192	37243252	37243622	1	-1	0
3	37251395	37251484	GOLGA4	ENSG00000144674	ENST00000356847	ENSE00003477935	37251395	37251484	2	0	0	TRUE
3	37273536	37273601	GOLGA4	ENSG00000144674	ENST00000356847	ENSE00001776572	37273536	37273601	3	0	0	TRUE
3	37281958	37282272	GOLGA4	ENSG00000144674	ENST00000356847	ENSE00003559508	37281958	37282272	4	0	0	TRUE
3	37286014	37286061	GOLGA4	ENSG00000144674	ENST00000356847	ENSE00003655379	37286014	37286061	5	0	0	TRUE
3	37289235	37289291	GOLGA4	ENSG00000144674	ENST00000356847	ENSE00003577564	37289235	37289291	6	0	0	TRUE
3	37294979	37295077	GOLGA4	ENSG00000144674	ENST00000356847	ENSE00003629180	37294979	37295077	7	0	0	TRUE
3	37296087	37296219	GOLGA4	ENSG00000144674	ENST00000356847	ENSE00003472577	37296087	37296219	8	0	1
3	37298833	37299020	GOLGA4	ENSG00000144674	ENST00000356847	ENSE00003676379	37298833	37299020	9	1	0
3	37299288	37299371	GOLGA4	ENSG00000144674	ENST00000356847	ENSE00003462069	37299288	37299371	10	0	0	TRUE
3	37302185	37302332	GOLGA4	ENSG00000144674	ENST00000356847	ENSE00003603508	37302185	37302332	11	0	1
3	37315420	37315598	GOLGA4	ENSG00000144674	ENST00000356847	ENSE00003628495	37315420	37315598	12	1	0
3	37319063	37319194	GOLGA4	ENSG00000144674	ENST00000356847	ENSE00001138663	37319063	37319194	13	0	0	TRUE
3	37321731	37321886	GOLGA4	ENSG00000144674	ENST00000356847	ENSE00001138651	37321731	37321886	14	0	0	TRUE
3	37323588	37327825	GOLGA4	ENSG00000144674	ENST00000356847	ENSE00001303935	37323588	37327825	15	0	2
3	37328416	37328537	GOLGA4	ENSG00000144674	ENST00000356847	ENSE00003461817	37328416	37328537	16	2	1
3	37328963	37329093	GOLGA4	ENSG00000144674	ENST00000356847	ENSE00001250902	37328963	37329093	17	1	0
3	37335053	37335166	GOLGA4	ENSG00000144674	ENST00000356847	ENSE00001296324	37335053	37335166	18	0	0	TRUE
3	37337666	37337734	GOLGA4	ENSG00000144674	ENST00000356847	ENSE00001315030	37337666	37337734	19	0	0	TRUE
3	37340124	37340199	GOLGA4	ENSG00000144674	ENST00000356847	ENSE00001296621	37340124	37340199	20	0	1
3	37347193	37347296	GOLGA4	ENSG00000144674	ENST00000356847	ENSE00001316090	37347193	37347296	21	1	0
3	37355101	37355187	GOLGA4	ENSG00000144674	ENST00000356847	ENSE00001298280	37355101	37355187	22	0	0	TRUE
3	37366080	37366103	GOLGA4	ENSG00000144674	ENST00000356847	ENSE00001641226	37366080	37366745	23	0	-1
3	37243551	37243622	GOLGA4	ENSG00000144674	ENST00000361924	ENSE00001954251	37243177	37243622	1	-1	0
3	37337143	37337163	GOLGA4	ENSG00000144674	ENST00000361924	ENSE00001296753	37337143	37337163	18	0	0	TRUE
3	37361243	37361272	GOLGA4	ENSG00000144674	ENST00000361924	ENSE00001435056	37361243	37361305	23	0	-1
3			GOLGA4	ENSG00000144674	ENST00000361924	ENSE00001673232	37366080	37366751	24	-1	-1
3	37282183	37282272	GOLGA4	ENSG00000144674	ENST00000437131	ENSE00001688789	37282183	37282272	1	0	0
3	37366080	37366103	GOLGA4	ENSG00000144674	ENST00000437131	ENSE00001655138	37366080	37366750	21	0	-1
3	37862200	37862278	CTDSPL	ENSG00000144677	ENST00000273179	ENSE00001908648	37861880	37862278	1	-1	1						IPR040078, IPR036412, IPR023214, IPR011948	RNA_Pol_CTD_Phosphatase, HAD-like_sf, HAD_sf, Dullard_phosphatase	FALSE	FALSE
3	37947057	37947211	CTDSPL	ENSG00000144677	ENST00000273179	ENSE00003608535	37947057	37947211	2	1	0						IPR040078, IPR036412, IPR023214, IPR011948	RNA_Pol_CTD_Phosphatase, HAD-like_sf, HAD_sf, Dullard_phosphatase	FALSE	FALSE
3	37957111	37957143	CTDSPL	ENSG00000144677	ENST00000273179	ENSE00003551120	37957111	37957143	3	0	0	TRUE					IPR040078, IPR036412, IPR023214, IPR011948	RNA_Pol_CTD_Phosphatase, HAD-like_sf, HAD_sf, Dullard_phosphatase	FALSE	FALSE
3	37964571	37964672	CTDSPL	ENSG00000144677	ENST00000273179	ENSE00003692415	37964571	37964672	4	0	0	TRUE					IPR040078, IPR036412, IPR023214, IPR011948	RNA_Pol_CTD_Phosphatase, HAD-like_sf, HAD_sf, Dullard_phosphatase	FALSE	FALSE
3	37967826	37967882	CTDSPL	ENSG00000144677	ENST00000273179	ENSE00003513587	37967826	37967882	5	0	0	TRUE					IPR040078, IPR036412, IPR023214, IPR011948	RNA_Pol_CTD_Phosphatase, HAD-like_sf, HAD_sf, Dullard_phosphatase	FALSE	FALSE
3	37971407	37971499	CTDSPL	ENSG00000144677	ENST00000273179	ENSE00003462368	37971407	37971499	6	0	0	TRUE					IPR040078, IPR036412, IPR023214, IPR011948	RNA_Pol_CTD_Phosphatase, HAD-like_sf, HAD_sf, Dullard_phosphatase	FALSE	FALSE
3	37975709	37975894	CTDSPL	ENSG00000144677	ENST00000273179	ENSE00003691831	37975709	37975894	7	0	0	TRUE					IPR040078, IPR036412, IPR023214, IPR011948	RNA_Pol_CTD_Phosphatase, HAD-like_sf, HAD_sf, Dullard_phosphatase	FALSE	FALSE
3	37980742	37980867	CTDSPL	ENSG00000144677	ENST00000273179	ENSE00001498522	37980742	37984469	8	0	-1						IPR040078, IPR036412, IPR023214, IPR011948	RNA_Pol_CTD_Phosphatase, HAD-like_sf, HAD_sf, Dullard_phosphatase	FALSE	FALSE
3	37862200	37862278	CTDSPL	ENSG00000144677	ENST00000443503	ENSE00001642612	37861960	37862278	1	-1	1						IPR040078, IPR036412, IPR023214, IPR011948	RNA_Pol_CTD_Phosphatase, HAD-like_sf, HAD_sf, Dullard_phosphatase	FALSE	FALSE
3	37964637	37964672	CTDSPL	ENSG00000144677	ENST00000447745	ENSE00001728779	37964637	37964672	1	0	0						IPR040078, IPR036412, IPR023214, IPR011948	RNA_Pol_CTD_Phosphatase, HAD-like_sf, HAD_sf, Dullard_phosphatase	FALSE	FALSE
3	37980742	37980863	CTDSPL	ENSG00000144677	ENST00000447745	ENSE00001706359	37980742	37980863	5	0	2						IPR040078, IPR036412, IPR023214, IPR011948	RNA_Pol_CTD_Phosphatase, HAD-like_sf, HAD_sf, Dullard_phosphatase	FALSE	FALSE
3	37982566	37982643	CTDSPL	ENSG00000144677	ENST00000447745	ENSE00001639903	37982566	37982643	6	2	2			TRUE			IPR040078, IPR036412, IPR023214, IPR011948	RNA_Pol_CTD_Phosphatase, HAD-like_sf, HAD_sf, Dullard_phosphatase	FALSE	FALSE
3	37984248	37984266	CTDSPL	ENSG00000144677	ENST00000447745	ENSE00001651268	37984248	37984468	7	2	-1						IPR040078, IPR036412, IPR023214, IPR011948	RNA_Pol_CTD_Phosphatase, HAD-like_sf, HAD_sf, Dullard_phosphatase	FALSE	FALSE
3	36380644	36380754	STAC	ENSG00000144681	ENST00000273183	ENSE00001834304	36380344	36380754	1	-1	0						IPR039688, IPR036028, IPR035508, IPR002219	STAC1/2/3, SH3-like_dom_sf, STAC1, PE/DAG-bd	FALSE	FALSE
3	36443364	36443640	STAC	ENSG00000144681	ENST00000273183	ENSE00003526044	36443364	36443640	2	0	1						IPR039688, IPR036028, IPR035508, IPR002219	STAC1/2/3, SH3-like_dom_sf, STAC1, PE/DAG-bd	FALSE	FALSE
3	36482992	36483092	STAC	ENSG00000144681	ENST00000273183	ENSE00003514893	36482992	36483092	3	1	0						IPR039688, IPR036028, IPR035508, IPR002219	STAC1/2/3, SH3-like_dom_sf, STAC1, PE/DAG-bd	FALSE	FALSE
3	36484977	36485058	STAC	ENSG00000144681	ENST00000273183	ENSE00003558902	36484977	36485058	4	0	1						IPR039688, IPR036028, IPR035508, IPR002219	STAC1/2/3, SH3-like_dom_sf, STAC1, PE/DAG-bd	FALSE	FALSE
3	36486134	36486249	STAC	ENSG00000144681	ENST00000273183	ENSE00003664693	36486134	36486249	5	1	0						IPR039688, IPR036028, IPR035508, IPR002219	STAC1/2/3, SH3-like_dom_sf, STAC1, PE/DAG-bd	FALSE	FALSE
3	36493151	36493229	STAC	ENSG00000144681	ENST00000273183	ENSE00003511788	36493151	36493229	6	0	1						IPR039688, IPR036028, IPR035508, IPR002219	STAC1/2/3, SH3-like_dom_sf, STAC1, PE/DAG-bd	FALSE	FALSE
3	36504393	36504457	STAC	ENSG00000144681	ENST00000273183	ENSE00003676018	36504393	36504457	7	1	0						IPR039688, IPR036028, IPR035508, IPR002219	STAC1/2/3, SH3-like_dom_sf, STAC1, PE/DAG-bd	FALSE	FALSE
3	36505746	36505834	STAC	ENSG00000144681	ENST00000273183	ENSE00000966467	36505746	36505834	8	0	2						IPR039688, IPR036028, IPR035508, IPR002219	STAC1/2/3, SH3-like_dom_sf, STAC1, PE/DAG-bd	FALSE	FALSE
3	36528696	36528747	STAC	ENSG00000144681	ENST00000273183	ENSE00003784672	36528696	36528747	9	2	0						IPR039688, IPR036028, IPR035508, IPR002219	STAC1/2/3, SH3-like_dom_sf, STAC1, PE/DAG-bd	FALSE	FALSE
3	36528848	36528985	STAC	ENSG00000144681	ENST00000273183	ENSE00000966469	36528848	36528985	10	0	0	TRUE					IPR039688, IPR036028, IPR035508, IPR002219	STAC1/2/3, SH3-like_dom_sf, STAC1, PE/DAG-bd	FALSE	FALSE
3	36546191	36546289	STAC	ENSG00000144681	ENST00000273183	ENSE00001150737	36546191	36548007	11	0	-1						IPR039688, IPR036028, IPR035508, IPR002219	STAC1/2/3, SH3-like_dom_sf, STAC1, PE/DAG-bd	FALSE	FALSE
3	36380644	36380754	STAC	ENSG00000144681	ENST00000434649	ENSE00001639657	36380573	36380754	1	-1	0						IPR039688, IPR036028, IPR035508	STAC1/2/3, SH3-like_dom_sf, STAC1	FALSE	FALSE
3	36443397	36443640	STAC	ENSG00000144681	ENST00000434649	ENSE00001623909	36443397	36443640	2	0	1						IPR039688, IPR036028, IPR035508	STAC1/2/3, SH3-like_dom_sf, STAC1	FALSE	FALSE
3	36380644	36380754	STAC	ENSG00000144681	ENST00000457375	ENSE00001670167	36380503	36380754	1	-1	0						IPR039688, IPR036028, IPR035508	STAC1/2/3, SH3-like_dom_sf, STAC1	FALSE	FALSE
3	36546191	36546289	STAC	ENSG00000144681	ENST00000457375	ENSE00001603338	36546191	36546488	9	0	-1						IPR039688, IPR036028, IPR035508	STAC1/2/3, SH3-like_dom_sf, STAC1	FALSE	FALSE
3	12967387	12967451	IQSEC1	ENSG00000144711	ENST00000273221	ENSE00001820547	12967387	12967668	1	-1	2						IPR035999, IPR033742, IPR030737, IPR023394, IPR011993, IPR001849, IPR000904	Sec7_dom_sf, IQSEC_PH, IQSEC1, Sec7_C_sf, PH-like_dom_sf, PH_domain, Sec7_dom	FALSE	FALSE
3	12941571	12941865	IQSEC1	ENSG00000144711	ENST00000273221	ENSE00003539805	12941571	12941865	2	2	0						IPR035999, IPR033742, IPR030737, IPR023394, IPR011993, IPR001849, IPR000904	Sec7_dom_sf, IQSEC_PH, IQSEC1, Sec7_C_sf, PH-like_dom_sf, PH_domain, Sec7_dom	FALSE	FALSE
3	12935448	12936697	IQSEC1	ENSG00000144711	ENST00000273221	ENSE00001386378	12935448	12936697	3	0	2						IPR035999, IPR033742, IPR030737, IPR023394, IPR011993, IPR001849, IPR000904	Sec7_dom_sf, IQSEC_PH, IQSEC1, Sec7_C_sf, PH-like_dom_sf, PH_domain, Sec7_dom	FALSE	FALSE
3	12924581	12924742	IQSEC1	ENSG00000144711	ENST00000273221	ENSE00001663115	12924581	12924742	4	2	2			TRUE			IPR035999, IPR033742, IPR030737, IPR023394, IPR011993, IPR001849, IPR000904	Sec7_dom_sf, IQSEC_PH, IQSEC1, Sec7_C_sf, PH-like_dom_sf, PH_domain, Sec7_dom	FALSE	FALSE
3	12922120	12922242	IQSEC1	ENSG00000144711	ENST00000273221	ENSE00001729128	12922120	12922242	5	2	2			TRUE			IPR035999, IPR033742, IPR030737, IPR023394, IPR011993, IPR001849, IPR000904	Sec7_dom_sf, IQSEC_PH, IQSEC1, Sec7_C_sf, PH-like_dom_sf, PH_domain, Sec7_dom	FALSE	FALSE
3	12920430	12920596	IQSEC1	ENSG00000144711	ENST00000273221	ENSE00000966677	12920430	12920596	6	2	1						IPR035999, IPR033742, IPR030737, IPR023394, IPR011993, IPR001849, IPR000904	Sec7_dom_sf, IQSEC_PH, IQSEC1, Sec7_C_sf, PH-like_dom_sf, PH_domain, Sec7_dom	FALSE	FALSE
3	12915594	12915733	IQSEC1	ENSG00000144711	ENST00000273221	ENSE00000966678	12915594	12915733	7	1	0						IPR035999, IPR033742, IPR030737, IPR023394, IPR011993, IPR001849, IPR000904	Sec7_dom_sf, IQSEC_PH, IQSEC1, Sec7_C_sf, PH-like_dom_sf, PH_domain, Sec7_dom	FALSE	FALSE
3	12915104	12915133	IQSEC1	ENSG00000144711	ENST00000273221	ENSE00000966679	12915104	12915133	8	0	0	TRUE					IPR035999, IPR033742, IPR030737, IPR023394, IPR011993, IPR001849, IPR000904	Sec7_dom_sf, IQSEC_PH, IQSEC1, Sec7_C_sf, PH-like_dom_sf, PH_domain, Sec7_dom	FALSE	FALSE
3	12913428	12913553	IQSEC1	ENSG00000144711	ENST00000273221	ENSE00000966680	12913428	12913553	9	0	0	TRUE					IPR035999, IPR033742, IPR030737, IPR023394, IPR011993, IPR001849, IPR000904	Sec7_dom_sf, IQSEC_PH, IQSEC1, Sec7_C_sf, PH-like_dom_sf, PH_domain, Sec7_dom	FALSE	FALSE
3	12911629	12911728	IQSEC1	ENSG00000144711	ENST00000273221	ENSE00000966681	12911629	12911728	10	0	1						IPR035999, IPR033742, IPR030737, IPR023394, IPR011993, IPR001849, IPR000904	Sec7_dom_sf, IQSEC_PH, IQSEC1, Sec7_C_sf, PH-like_dom_sf, PH_domain, Sec7_dom	FALSE	FALSE
3	12909273	12909434	IQSEC1	ENSG00000144711	ENST00000273221	ENSE00000966682	12909273	12909434	11	1	1		TRUE				IPR035999, IPR033742, IPR030737, IPR023394, IPR011993, IPR001849, IPR000904	Sec7_dom_sf, IQSEC_PH, IQSEC1, Sec7_C_sf, PH-like_dom_sf, PH_domain, Sec7_dom	FALSE	FALSE
3	12908349	12908525	IQSEC1	ENSG00000144711	ENST00000273221	ENSE00000966683	12908349	12908525	12	1	1		TRUE				IPR035999, IPR033742, IPR030737, IPR023394, IPR011993, IPR001849, IPR000904	Sec7_dom_sf, IQSEC_PH, IQSEC1, Sec7_C_sf, PH-like_dom_sf, PH_domain, Sec7_dom	FALSE	FALSE
3	12902773	12902822	IQSEC1	ENSG00000144711	ENST00000273221	ENSE00000966684	12902773	12902822	13	1	0						IPR035999, IPR033742, IPR030737, IPR023394, IPR011993, IPR001849, IPR000904	Sec7_dom_sf, IQSEC_PH, IQSEC1, Sec7_C_sf, PH-like_dom_sf, PH_domain, Sec7_dom	FALSE	FALSE
3	12899390	12899434	IQSEC1	ENSG00000144711	ENST00000273221	ENSE00001213130	12897220	12899434	14	0	-1						IPR035999, IPR033742, IPR030737, IPR023394, IPR011993, IPR001849, IPR000904	Sec7_dom_sf, IQSEC_PH, IQSEC1, Sec7_C_sf, PH-like_dom_sf, PH_domain, Sec7_dom	FALSE	FALSE
3	13072992	13073014	IQSEC1	ENSG00000144711	ENST00000613206	ENSE00003737071	13072992	13073429	1	-1	2						IPR035999, IPR033742, IPR030737, IPR023394, IPR011993, IPR001849, IPR000904	Sec7_dom_sf, IQSEC_PH, IQSEC1, Sec7_C_sf, PH-like_dom_sf, PH_domain, Sec7_dom	FALSE	FALSE
3	12900983	12901522	IQSEC1	ENSG00000144711	ENST00000613206	ENSE00003748668	12897043	12901522	14	0	-1						IPR035999, IPR033742, IPR030737, IPR023394, IPR011993, IPR001849, IPR000904	Sec7_dom_sf, IQSEC_PH, IQSEC1, Sec7_C_sf, PH-like_dom_sf, PH_domain, Sec7_dom	FALSE	FALSE
3			IQSEC1	ENSG00000144711	ENST00000618604	ENSE00003727244	12986971	12987036	1	-1	-1				TRUE		IPR035999, IPR033742, IPR030737, IPR023394, IPR011993, IPR001849, IPR000904	Sec7_dom_sf, IQSEC_PH, IQSEC1, Sec7_C_sf, PH-like_dom_sf, PH_domain, Sec7_dom	FALSE	FALSE
3			IQSEC1	ENSG00000144711	ENST00000618604	ENSE00003578493	12941571	12941865	2	-1	-1				TRUE		IPR035999, IPR033742, IPR030737, IPR023394, IPR011993, IPR001849, IPR000904	Sec7_dom_sf, IQSEC_PH, IQSEC1, Sec7_C_sf, PH-like_dom_sf, PH_domain, Sec7_dom	FALSE	FALSE
3	12935448	12936691	IQSEC1	ENSG00000144711	ENST00000618604	ENSE00003724714	12935448	12936697	3	-1	2						IPR035999, IPR033742, IPR030737, IPR023394, IPR011993, IPR001849, IPR000904	Sec7_dom_sf, IQSEC_PH, IQSEC1, Sec7_C_sf, PH-like_dom_sf, PH_domain, Sec7_dom	FALSE	FALSE
3	12901509	12901522	IQSEC1	ENSG00000144711	ENST00000618604	ENSE00003734146	12900577	12901522	13	1	-1						IPR035999, IPR033742, IPR030737, IPR023394, IPR011993, IPR001849, IPR000904	Sec7_dom_sf, IQSEC_PH, IQSEC1, Sec7_C_sf, PH-like_dom_sf, PH_domain, Sec7_dom	FALSE	FALSE
3	13022033	13022100	IQSEC1	ENSG00000144711	ENST00000646269	ENSE00003816962	13022033	13022596	1	-1	2						IPR035999, IPR033742, IPR030737, IPR023394, IPR011993, IPR001849, IPR000904	Sec7_dom_sf, IQSEC_PH, IQSEC1, Sec7_C_sf, PH-like_dom_sf, PH_domain, Sec7_dom	FALSE	FALSE
3	13042287	13042363	IQSEC1	ENSG00000144711	ENST00000647458	ENSE00003825617	13042287	13042440	1	-1	2						IPR035999, IPR033742, IPR030737, IPR023394, IPR011993, IPR000904	Sec7_dom_sf, IQSEC_PH, IQSEC1, Sec7_C_sf, PH-like_dom_sf, Sec7_dom	FALSE	FALSE
3	12913459	12913553	IQSEC1	ENSG00000144711	ENST00000647458	ENSE00003825290	12913459	12913553	9	0	2						IPR035999, IPR033742, IPR030737, IPR023394, IPR011993, IPR000904	Sec7_dom_sf, IQSEC_PH, IQSEC1, Sec7_C_sf, PH-like_dom_sf, Sec7_dom	FALSE	FALSE
3	13282711	13282982	IQSEC1	ENSG00000144711	ENST00000648114	ENSE00003838945	13282711	13283281	1	-1	2						IPR035999, IPR033742, IPR030737, IPR023394, IPR011993, IPR001849, IPR000904	Sec7_dom_sf, IQSEC_PH, IQSEC1, Sec7_C_sf, PH-like_dom_sf, PH_domain, Sec7_dom	FALSE	FALSE
3	13164104	13164133	IQSEC1	ENSG00000144711	ENST00000648114	ENSE00003838210	13164104	13164133	2	2	2			TRUE			IPR035999, IPR033742, IPR030737, IPR023394, IPR011993, IPR001849, IPR000904	Sec7_dom_sf, IQSEC_PH, IQSEC1, Sec7_C_sf, PH-like_dom_sf, PH_domain, Sec7_dom	FALSE	FALSE
3	13047478	13047522	IQSEC1	ENSG00000144711	ENST00000648114	ENSE00003833336	13047478	13047522	3	2	2						IPR035999, IPR033742, IPR030737, IPR023394, IPR011993, IPR001849, IPR000904	Sec7_dom_sf, IQSEC_PH, IQSEC1, Sec7_C_sf, PH-like_dom_sf, PH_domain, Sec7_dom	FALSE	FALSE
3	12900983	12901522	IQSEC1	ENSG00000144711	ENST00000648114	ENSE00003837634	12900753	12901522	16	0	-1						IPR035999, IPR033742, IPR030737, IPR023394, IPR011993, IPR001849, IPR000904	Sec7_dom_sf, IQSEC_PH, IQSEC1, Sec7_C_sf, PH-like_dom_sf, PH_domain, Sec7_dom	FALSE	FALSE
3			IQSEC1	ENSG00000144711	ENST00000648386	ENSE00003832983	12994081	12994384	1	-1	-1						IPR035999, IPR033742, IPR030737, IPR023394, IPR011993, IPR001849, IPR000904	Sec7_dom_sf, IQSEC_PH, IQSEC1, Sec7_C_sf, PH-like_dom_sf, PH_domain, Sec7_dom	FALSE	FALSE
3	12796721	12796788	CAND2	ENSG00000144712	ENST00000295989	ENSE00001927061	12796472	12796788	1	-1	2						IPR039852, IPR016024, IPR013932	CAND1/CAND2, ARM-type_fold, TATA-bd_TIP120	FALSE	FALSE
3	12803488	12803631	CAND2	ENSG00000144712	ENST00000295989	ENSE00000966686	12803488	12803631	2	2	2			TRUE			IPR039852, IPR016024, IPR013932	CAND1/CAND2, ARM-type_fold, TATA-bd_TIP120	FALSE	FALSE
3	12810059	12810324	CAND2	ENSG00000144712	ENST00000295989	ENSE00000966687	12810059	12810324	3	2	1						IPR039852, IPR016024, IPR013932	CAND1/CAND2, ARM-type_fold, TATA-bd_TIP120	FALSE	FALSE
3	12812990	12813095	CAND2	ENSG00000144712	ENST00000295989	ENSE00000966688	12812990	12813095	4	1	2						IPR039852, IPR016024, IPR013932	CAND1/CAND2, ARM-type_fold, TATA-bd_TIP120	FALSE	FALSE
3	12813246	12813388	CAND2	ENSG00000144712	ENST00000295989	ENSE00000966689	12813246	12813388	5	2	1						IPR039852, IPR016024, IPR013932	CAND1/CAND2, ARM-type_fold, TATA-bd_TIP120	FALSE	FALSE
3	12815141	12815433	CAND2	ENSG00000144712	ENST00000295989	ENSE00000966690	12815141	12815433	6	1	0						IPR039852, IPR016024, IPR013932	CAND1/CAND2, ARM-type_fold, TATA-bd_TIP120	FALSE	FALSE
3	12815867	12816008	CAND2	ENSG00000144712	ENST00000295989	ENSE00000966691	12815867	12816008	7	0	1						IPR039852, IPR016024, IPR013932	CAND1/CAND2, ARM-type_fold, TATA-bd_TIP120	FALSE	FALSE
3	12816374	12817876	CAND2	ENSG00000144712	ENST00000295989	ENSE00000966692	12816374	12817876	8	1	1		TRUE				IPR039852, IPR016024, IPR013932	CAND1/CAND2, ARM-type_fold, TATA-bd_TIP120	FALSE	FALSE
3	12820086	12820181	CAND2	ENSG00000144712	ENST00000295989	ENSE00001161869	12820086	12820181	9	1	1		TRUE				IPR039852, IPR016024, IPR013932	CAND1/CAND2, ARM-type_fold, TATA-bd_TIP120	FALSE	FALSE
3	12825542	12825639	CAND2	ENSG00000144712	ENST00000295989	ENSE00001161859	12825542	12825639	10	1	0						IPR039852, IPR016024, IPR013932	CAND1/CAND2, ARM-type_fold, TATA-bd_TIP120	FALSE	FALSE
3	12827440	12827604	CAND2	ENSG00000144712	ENST00000295989	ENSE00000966695	12827440	12827604	11	0	0	TRUE					IPR039852, IPR016024, IPR013932	CAND1/CAND2, ARM-type_fold, TATA-bd_TIP120	FALSE	FALSE
3	12831465	12831572	CAND2	ENSG00000144712	ENST00000295989	ENSE00000966696	12831465	12831572	12	0	0	TRUE					IPR039852, IPR016024, IPR013932	CAND1/CAND2, ARM-type_fold, TATA-bd_TIP120	FALSE	FALSE
3	12833755	12833982	CAND2	ENSG00000144712	ENST00000295989	ENSE00001133736	12833755	12834802	13	0	-1						IPR039852, IPR016024, IPR013932	CAND1/CAND2, ARM-type_fold, TATA-bd_TIP120	FALSE	FALSE
3	12796721	12796788	CAND2	ENSG00000144712	ENST00000446928	ENSE00001133742	12796672	12796788	1	-1	2
3	12809918	12810038	CAND2	ENSG00000144712	ENST00000446928	ENSE00001743424	12809918	12810324	3	2	-1
3			CAND2	ENSG00000144712	ENST00000446928	ENSE00001693466	12812990	12813092	4	-1	-1
3	12827446	12827604	CAND2	ENSG00000144712	ENST00000454887	ENSE00001734436	12827446	12827604	1	0	0						IPR039852, IPR016024, IPR013932	CAND1/CAND2, ARM-type_fold, TATA-bd_TIP120	FALSE	FALSE
3	12850659	12850860	CAND2	ENSG00000144712	ENST00000454887	ENSE00003584382	12850659	12850860	3	0	1						IPR039852, IPR016024, IPR013932	CAND1/CAND2, ARM-type_fold, TATA-bd_TIP120	FALSE	FALSE
3	12871736	12871758	CAND2	ENSG00000144712	ENST00000454887	ENSE00001678141	12871736	12871916	4	1	-1						IPR039852, IPR016024, IPR013932	CAND1/CAND2, ARM-type_fold, TATA-bd_TIP120	FALSE	FALSE
3	12796721	12796788	CAND2	ENSG00000144712	ENST00000456430	ENSE00001723434	12796680	12796788	1	-1	2						IPR039852, IPR016024, IPR013932	CAND1/CAND2, ARM-type_fold, TATA-bd_TIP120	FALSE	FALSE
3	12807306	12807460	CAND2	ENSG00000144712	ENST00000456430	ENSE00001619886	12807306	12807460	3	2	1						IPR039852, IPR016024, IPR013932	CAND1/CAND2, ARM-type_fold, TATA-bd_TIP120	FALSE	FALSE
3	12808210	12808333	CAND2	ENSG00000144712	ENST00000456430	ENSE00003515140	12808210	12808333	4	1	2						IPR039852, IPR016024, IPR013932	CAND1/CAND2, ARM-type_fold, TATA-bd_TIP120	FALSE	FALSE
3	12825470	12825639	CAND2	ENSG00000144712	ENST00000456430	ENSE00001650494	12825470	12825639	12	1	0						IPR039852, IPR016024, IPR013932	CAND1/CAND2, ARM-type_fold, TATA-bd_TIP120	FALSE	FALSE
3	12833755	12833982	CAND2	ENSG00000144712	ENST00000456430	ENSE00001794332	12833755	12834803	15	0	-1						IPR039852, IPR016024, IPR013932	CAND1/CAND2, ARM-type_fold, TATA-bd_TIP120	FALSE	FALSE
3	12796721	12796788	CAND2	ENSG00000144712	ENST00000626378	ENSE00003761179	12796721	12796788	1	0	2						IPR039852, IPR016024	CAND1/CAND2, ARM-type_fold	FALSE	FALSE
3	12809918	12810038	CAND2	ENSG00000144712	ENST00000626378	ENSE00003766011	12809918	12810038	3	2	0						IPR039852, IPR016024	CAND1/CAND2, ARM-type_fold	FALSE	FALSE
3	12796721	12796788	CAND2	ENSG00000144712	ENST00000650119	ENSE00003834100	12796686	12796788	1	-1	2
3	12806389	12806446	CAND2	ENSG00000144712	ENST00000650119	ENSE00003831385	12806389	12806496	3	2	-1
3			CAND2	ENSG00000144712	ENST00000650119	ENSE00003831451	12807306	12807460	4	-1	-1				TRUE
3			CAND2	ENSG00000144712	ENST00000650119	ENSE00003521858	12808210	12808333	5	-1	-1				TRUE
3			CAND2	ENSG00000144712	ENST00000650119	ENSE00003839138	12810059	12810324	6	-1	-1				TRUE
3			CAND2	ENSG00000144712	ENST00000650119	ENSE00003832508	12812990	12813095	7	-1	-1				TRUE
3			CAND2	ENSG00000144712	ENST00000650119	ENSE00003837063	12813246	12813388	8	-1	-1				TRUE
3			CAND2	ENSG00000144712	ENST00000650119	ENSE00003832150	12815141	12815433	9	-1	-1				TRUE
3			CAND2	ENSG00000144712	ENST00000650119	ENSE00003833309	12815867	12816008	10	-1	-1				TRUE
3			CAND2	ENSG00000144712	ENST00000650119	ENSE00003839377	12816374	12817876	11	-1	-1				TRUE
3			CAND2	ENSG00000144712	ENST00000650119	ENSE00003832293	12820086	12820181	12	-1	-1				TRUE
3			CAND2	ENSG00000144712	ENST00000650119	ENSE00003840054	12825470	12825639	13	-1	-1				TRUE
3			CAND2	ENSG00000144712	ENST00000650119	ENSE00003835199	12827440	12827604	14	-1	-1				TRUE
3			CAND2	ENSG00000144712	ENST00000650119	ENSE00003836521	12831465	12831572	15	-1	-1				TRUE
3			CAND2	ENSG00000144712	ENST00000650119	ENSE00003837249	12833755	12834804	16	-1	-1
3			RPL32	ENSG00000144713	ENST00000273223	ENSE00001665524	12841494	12841546	1	-1	-1				TRUE		IPR036351	Ribosomal_L32e_sf	FALSE	FALSE
3	12840142	12840237	RPL32	ENSG00000144713	ENST00000273223	ENSE00003550665	12840142	12840242	2	-1	0						IPR036351, IPR018263	Ribosomal_L32e_sf, Ribosomal_L32e_CS	FALSE	FALSE
3	12839349	12839584	RPL32	ENSG00000144713	ENST00000273223	ENSE00001740884	12839349	12839584	3	0	2						IPR036351	Ribosomal_L32e_sf	FALSE	FALSE
3	12836094	12836223	RPL32	ENSG00000144713	ENST00000273223	ENSE00001724362	12836047	12836223	4	2	-1						IPR036351	Ribosomal_L32e_sf	FALSE	FALSE
3	12840142	12840237	RPL32	ENSG00000144713	ENST00000396953	ENSE00001526858	12840142	12841529	1	-1	0						IPR036351, IPR018263	Ribosomal_L32e_sf, Ribosomal_L32e_CS	FALSE	FALSE
3	12839349	12839530	RPL32	ENSG00000144713	ENST00000396953	ENSE00000966699	12839349	12839530	2	0	2						IPR036351, IPR018263	Ribosomal_L32e_sf, Ribosomal_L32e_CS	FALSE	FALSE
3	12836094	12836223	RPL32	ENSG00000144713	ENST00000396953	ENSE00001823825	12836060	12836223	3	2	-1						IPR036351, IPR018263	Ribosomal_L32e_sf, Ribosomal_L32e_CS	FALSE	FALSE
3			RPL32	ENSG00000144713	ENST00000396957	ENSE00001017468	12841494	12841582	1	-1	-1				TRUE		IPR036351, IPR018263	Ribosomal_L32e_sf, Ribosomal_L32e_CS	FALSE	FALSE
3	12840142	12840237	RPL32	ENSG00000144713	ENST00000396957	ENSE00001526881	12840142	12840341	2	-1	0						IPR036351, IPR018263	Ribosomal_L32e_sf, Ribosomal_L32e_CS	FALSE	FALSE
3	12836094	12836223	RPL32	ENSG00000144713	ENST00000396957	ENSE00000966700	12834946	12836223	4	2	-1						IPR036351, IPR018263	Ribosomal_L32e_sf, Ribosomal_L32e_CS	FALSE	FALSE
3			RPL32	ENSG00000144713	ENST00000429711	ENSE00001897902	12841494	12841565	1	-1	-1						IPR036351, IPR018263	Ribosomal_L32e_sf, Ribosomal_L32e_CS	FALSE	FALSE
3	12836094	12836223	RPL32	ENSG00000144713	ENST00000429711	ENSE00001816985	12834485	12836223	4	2	-1						IPR036351, IPR018263	Ribosomal_L32e_sf, Ribosomal_L32e_CS	FALSE	FALSE
3			RPL32	ENSG00000144713	ENST00000434963	ENSE00001652671	12840635	12840882	1	-1	-1						IPR036351, IPR018263	Ribosomal_L32e_sf, Ribosomal_L32e_CS	FALSE	FALSE
3	12839441	12839530	RPL32	ENSG00000144713	ENST00000434963	ENSE00001531556	12839441	12839530	3	0	0						IPR036351, IPR018263	Ribosomal_L32e_sf, Ribosomal_L32e_CS	FALSE	FALSE
3			RPL32	ENSG00000144713	ENST00000435983	ENSE00001789557	12841494	12841545	1	-1	-1						IPR036351, IPR018263	Ribosomal_L32e_sf, Ribosomal_L32e_CS	FALSE	FALSE
3	12840142	12840237	RPL32	ENSG00000144713	ENST00000435983	ENSE00001609737	12840142	12840353	2	-1	0						IPR036351, IPR018263	Ribosomal_L32e_sf, Ribosomal_L32e_CS	FALSE	FALSE
3	12836094	12836223	RPL32	ENSG00000144713	ENST00000435983	ENSE00001725386	12836050	12836223	4	2	-1						IPR036351, IPR018263	Ribosomal_L32e_sf, Ribosomal_L32e_CS	FALSE	FALSE
3			RPL32	ENSG00000144713	ENST00000457131	ENSE00001654107	12841494	12841544	1	-1	-1						IPR036351, IPR018263	Ribosomal_L32e_sf, Ribosomal_L32e_CS	FALSE	FALSE
3	12836102	12836223	RPL32	ENSG00000144713	ENST00000457131	ENSE00001704769	12836102	12836223	4	2	1						IPR036351, IPR018263	Ribosomal_L32e_sf, Ribosomal_L32e_CS	FALSE	FALSE
3	61562288	61562372	PTPRG	ENSG00000144724	ENST00000295874	ENSE00001873446	61561911	61562372	1	-1	1						IPR041887, IPR036398, IPR036116, IPR029021, IPR016130, IPR013783, IPR003961, IPR003595, IPR001148, IPR000387	Alpha_CARP_receptor-type, CA_dom_sf, FN3_sf, Prot-tyrosine_phosphatase-like, Tyr_Pase_AS, Ig-like_fold, FN3_dom, Tyr_Pase_cat, CA_dom, TYR_PHOSPHATASE_dom	FALSE	FALSE
3	61748878	61748982	PTPRG	ENSG00000144724	ENST00000295874	ENSE00003656021	61748878	61748982	2	1	1		TRUE				IPR041887, IPR036398, IPR036116, IPR029021, IPR016130, IPR013783, IPR003961, IPR003595, IPR001148, IPR000387	Alpha_CARP_receptor-type, CA_dom_sf, FN3_sf, Prot-tyrosine_phosphatase-like, Tyr_Pase_AS, Ig-like_fold, FN3_dom, Tyr_Pase_cat, CA_dom, TYR_PHOSPHATASE_dom	FALSE	FALSE
3	61989625	61989804	PTPRG	ENSG00000144724	ENST00000295874	ENSE00001322515	61989625	61989804	3	1	1		TRUE				IPR041887, IPR036398, IPR036116, IPR029021, IPR016130, IPR013783, IPR003961, IPR003595, IPR001148, IPR000387	Alpha_CARP_receptor-type, CA_dom_sf, FN3_sf, Prot-tyrosine_phosphatase-like, Tyr_Pase_AS, Ig-like_fold, FN3_dom, Tyr_Pase_cat, CA_dom, TYR_PHOSPHATASE_dom	FALSE	FALSE
3	62003349	62003497	PTPRG	ENSG00000144724	ENST00000295874	ENSE00001658058	62003349	62003497	4	1	0						IPR041887, IPR036398, IPR036116, IPR029021, IPR016130, IPR013783, IPR003961, IPR003595, IPR001148, IPR000387	Alpha_CARP_receptor-type, CA_dom_sf, FN3_sf, Prot-tyrosine_phosphatase-like, Tyr_Pase_AS, Ig-like_fold, FN3_dom, Tyr_Pase_cat, CA_dom, TYR_PHOSPHATASE_dom	FALSE	FALSE
3	62078163	62078258	PTPRG	ENSG00000144724	ENST00000295874	ENSE00001667764	62078163	62078258	5	0	0	TRUE					IPR041887, IPR036398, IPR036116, IPR029021, IPR016130, IPR013783, IPR003961, IPR003595, IPR001148, IPR000387	Alpha_CARP_receptor-type, CA_dom_sf, FN3_sf, Prot-tyrosine_phosphatase-like, Tyr_Pase_AS, Ig-like_fold, FN3_dom, Tyr_Pase_cat, CA_dom, TYR_PHOSPHATASE_dom	FALSE	FALSE
3	62132602	62132668	PTPRG	ENSG00000144724	ENST00000295874	ENSE00001802413	62132602	62132668	6	0	1						IPR041887, IPR036398, IPR036116, IPR029021, IPR016130, IPR013783, IPR003961, IPR003595, IPR001148, IPR000387	Alpha_CARP_receptor-type, CA_dom_sf, FN3_sf, Prot-tyrosine_phosphatase-like, Tyr_Pase_AS, Ig-like_fold, FN3_dom, Tyr_Pase_cat, CA_dom, TYR_PHOSPHATASE_dom	FALSE	FALSE
3	62157067	62157224	PTPRG	ENSG00000144724	ENST00000295874	ENSE00001629977	62157067	62157224	7	1	0						IPR041887, IPR036398, IPR036116, IPR029021, IPR016130, IPR013783, IPR003961, IPR003595, IPR001148, IPR000387	Alpha_CARP_receptor-type, CA_dom_sf, FN3_sf, Prot-tyrosine_phosphatase-like, Tyr_Pase_AS, Ig-like_fold, FN3_dom, Tyr_Pase_cat, CA_dom, TYR_PHOSPHATASE_dom	FALSE	FALSE
3	62167971	62168163	PTPRG	ENSG00000144724	ENST00000295874	ENSE00001619342	62167971	62168163	8	0	1						IPR041887, IPR036398, IPR036116, IPR029021, IPR016130, IPR013783, IPR003961, IPR003595, IPR001148, IPR000387	Alpha_CARP_receptor-type, CA_dom_sf, FN3_sf, Prot-tyrosine_phosphatase-like, Tyr_Pase_AS, Ig-like_fold, FN3_dom, Tyr_Pase_cat, CA_dom, TYR_PHOSPHATASE_dom	FALSE	FALSE
3	62191469	62191653	PTPRG	ENSG00000144724	ENST00000295874	ENSE00001741021	62191469	62191653	9	1	0						IPR041887, IPR036398, IPR036116, IPR029021, IPR016130, IPR013783, IPR003961, IPR003595, IPR001148, IPR000387	Alpha_CARP_receptor-type, CA_dom_sf, FN3_sf, Prot-tyrosine_phosphatase-like, Tyr_Pase_AS, Ig-like_fold, FN3_dom, Tyr_Pase_cat, CA_dom, TYR_PHOSPHATASE_dom	FALSE	FALSE
3	62195062	62195170	PTPRG	ENSG00000144724	ENST00000295874	ENSE00001775061	62195062	62195170	10	0	1						IPR041887, IPR036398, IPR036116, IPR029021, IPR016130, IPR013783, IPR003961, IPR003595, IPR001148, IPR000387	Alpha_CARP_receptor-type, CA_dom_sf, FN3_sf, Prot-tyrosine_phosphatase-like, Tyr_Pase_AS, Ig-like_fold, FN3_dom, Tyr_Pase_cat, CA_dom, TYR_PHOSPHATASE_dom	FALSE	FALSE
3	62201505	62201554	PTPRG	ENSG00000144724	ENST00000295874	ENSE00001757754	62201505	62201554	11	1	0						IPR041887, IPR036398, IPR036116, IPR029021, IPR016130, IPR013783, IPR003961, IPR003595, IPR001148, IPR000387	Alpha_CARP_receptor-type, CA_dom_sf, FN3_sf, Prot-tyrosine_phosphatase-like, Tyr_Pase_AS, Ig-like_fold, FN3_dom, Tyr_Pase_cat, CA_dom, TYR_PHOSPHATASE_dom	FALSE	FALSE
3	62203173	62203950	PTPRG	ENSG00000144724	ENST00000295874	ENSE00001796386	62203173	62203950	12	0	1						IPR041887, IPR036398, IPR036116, IPR029021, IPR016130, IPR013783, IPR003961, IPR003595, IPR001148, IPR000387	Alpha_CARP_receptor-type, CA_dom_sf, FN3_sf, Prot-tyrosine_phosphatase-like, Tyr_Pase_AS, Ig-like_fold, FN3_dom, Tyr_Pase_cat, CA_dom, TYR_PHOSPHATASE_dom	FALSE	FALSE
3	62218851	62218983	PTPRG	ENSG00000144724	ENST00000295874	ENSE00003565836	62218851	62218983	13	1	2						IPR041887, IPR036398, IPR036116, IPR029021, IPR016130, IPR013783, IPR003961, IPR003595, IPR001148, IPR000387	Alpha_CARP_receptor-type, CA_dom_sf, FN3_sf, Prot-tyrosine_phosphatase-like, Tyr_Pase_AS, Ig-like_fold, FN3_dom, Tyr_Pase_cat, CA_dom, TYR_PHOSPHATASE_dom	FALSE	FALSE
3	62243807	62243898	PTPRG	ENSG00000144724	ENST00000295874	ENSE00003587902	62243807	62243898	14	2	1						IPR041887, IPR036398, IPR036116, IPR029021, IPR016130, IPR013783, IPR003961, IPR003595, IPR001148, IPR000387	Alpha_CARP_receptor-type, CA_dom_sf, FN3_sf, Prot-tyrosine_phosphatase-like, Tyr_Pase_AS, Ig-like_fold, FN3_dom, Tyr_Pase_cat, CA_dom, TYR_PHOSPHATASE_dom	FALSE	FALSE
3	62255124	62255215	PTPRG	ENSG00000144724	ENST00000295874	ENSE00003528818	62255124	62255215	15	1	0						IPR041887, IPR036398, IPR036116, IPR029021, IPR016130, IPR013783, IPR003961, IPR003595, IPR001148, IPR000387	Alpha_CARP_receptor-type, CA_dom_sf, FN3_sf, Prot-tyrosine_phosphatase-like, Tyr_Pase_AS, Ig-like_fold, FN3_dom, Tyr_Pase_cat, CA_dom, TYR_PHOSPHATASE_dom	FALSE	FALSE
3	62262798	62262894	PTPRG	ENSG00000144724	ENST00000295874	ENSE00003599516	62262798	62262894	16	0	1						IPR041887, IPR036398, IPR036116, IPR029021, IPR016130, IPR013783, IPR003961, IPR003595, IPR001148, IPR000387	Alpha_CARP_receptor-type, CA_dom_sf, FN3_sf, Prot-tyrosine_phosphatase-like, Tyr_Pase_AS, Ig-like_fold, FN3_dom, Tyr_Pase_cat, CA_dom, TYR_PHOSPHATASE_dom	FALSE	FALSE
3	62267410	62267492	PTPRG	ENSG00000144724	ENST00000295874	ENSE00003651076	62267410	62267492	17	1	0						IPR041887, IPR036398, IPR036116, IPR029021, IPR016130, IPR013783, IPR003961, IPR003595, IPR001148, IPR000387	Alpha_CARP_receptor-type, CA_dom_sf, FN3_sf, Prot-tyrosine_phosphatase-like, Tyr_Pase_AS, Ig-like_fold, FN3_dom, Tyr_Pase_cat, CA_dom, TYR_PHOSPHATASE_dom	FALSE	FALSE
3	62267685	62267819	PTPRG	ENSG00000144724	ENST00000295874	ENSE00003611914	62267685	62267819	18	0	0	TRUE					IPR041887, IPR036398, IPR036116, IPR029021, IPR016130, IPR013783, IPR003961, IPR003595, IPR001148, IPR000387	Alpha_CARP_receptor-type, CA_dom_sf, FN3_sf, Prot-tyrosine_phosphatase-like, Tyr_Pase_AS, Ig-like_fold, FN3_dom, Tyr_Pase_cat, CA_dom, TYR_PHOSPHATASE_dom	FALSE	FALSE
3	62269035	62269169	PTPRG	ENSG00000144724	ENST00000295874	ENSE00003489585	62269035	62269169	19	0	0	TRUE					IPR041887, IPR036398, IPR036116, IPR029021, IPR016130, IPR013783, IPR003961, IPR003595, IPR001148, IPR000387	Alpha_CARP_receptor-type, CA_dom_sf, FN3_sf, Prot-tyrosine_phosphatase-like, Tyr_Pase_AS, Ig-like_fold, FN3_dom, Tyr_Pase_cat, CA_dom, TYR_PHOSPHATASE_dom	FALSE	FALSE
3	62271383	62271555	PTPRG	ENSG00000144724	ENST00000295874	ENSE00003679596	62271383	62271555	20	0	2						IPR041887, IPR036398, IPR036116, IPR029021, IPR016130, IPR013783, IPR003961, IPR003595, IPR001148, IPR000387	Alpha_CARP_receptor-type, CA_dom_sf, FN3_sf, Prot-tyrosine_phosphatase-like, Tyr_Pase_AS, Ig-like_fold, FN3_dom, Tyr_Pase_cat, CA_dom, TYR_PHOSPHATASE_dom	FALSE	FALSE
3	62272946	62273081	PTPRG	ENSG00000144724	ENST00000295874	ENSE00003517132	62272946	62273081	21	2	0						IPR041887, IPR036398, IPR036116, IPR029021, IPR016130, IPR013783, IPR003961, IPR003595, IPR001148, IPR000387	Alpha_CARP_receptor-type, CA_dom_sf, FN3_sf, Prot-tyrosine_phosphatase-like, Tyr_Pase_AS, Ig-like_fold, FN3_dom, Tyr_Pase_cat, CA_dom, TYR_PHOSPHATASE_dom	FALSE	FALSE
3	62273698	62273844	PTPRG	ENSG00000144724	ENST00000295874	ENSE00003595345	62273698	62273844	22	0	0	TRUE					IPR041887, IPR036398, IPR036116, IPR029021, IPR016130, IPR013783, IPR003961, IPR003595, IPR001148, IPR000387	Alpha_CARP_receptor-type, CA_dom_sf, FN3_sf, Prot-tyrosine_phosphatase-like, Tyr_Pase_AS, Ig-like_fold, FN3_dom, Tyr_Pase_cat, CA_dom, TYR_PHOSPHATASE_dom	FALSE	FALSE
3	62275873	62275966	PTPRG	ENSG00000144724	ENST00000295874	ENSE00003468693	62275873	62275966	23	0	1						IPR041887, IPR036398, IPR036116, IPR029021, IPR016130, IPR013783, IPR003961, IPR003595, IPR001148, IPR000387	Alpha_CARP_receptor-type, CA_dom_sf, FN3_sf, Prot-tyrosine_phosphatase-like, Tyr_Pase_AS, Ig-like_fold, FN3_dom, Tyr_Pase_cat, CA_dom, TYR_PHOSPHATASE_dom	FALSE	FALSE
3	62276972	62277048	PTPRG	ENSG00000144724	ENST00000295874	ENSE00003631726	62276972	62277048	24	1	0						IPR041887, IPR036398, IPR036116, IPR029021, IPR016130, IPR013783, IPR003961, IPR003595, IPR001148, IPR000387	Alpha_CARP_receptor-type, CA_dom_sf, FN3_sf, Prot-tyrosine_phosphatase-like, Tyr_Pase_AS, Ig-like_fold, FN3_dom, Tyr_Pase_cat, CA_dom, TYR_PHOSPHATASE_dom	FALSE	FALSE
3	62277551	62277679	PTPRG	ENSG00000144724	ENST00000295874	ENSE00003686477	62277551	62277679	25	0	0	TRUE					IPR041887, IPR036398, IPR036116, IPR029021, IPR016130, IPR013783, IPR003961, IPR003595, IPR001148, IPR000387	Alpha_CARP_receptor-type, CA_dom_sf, FN3_sf, Prot-tyrosine_phosphatase-like, Tyr_Pase_AS, Ig-like_fold, FN3_dom, Tyr_Pase_cat, CA_dom, TYR_PHOSPHATASE_dom	FALSE	FALSE
3	62281563	62281709	PTPRG	ENSG00000144724	ENST00000295874	ENSE00003528408	62281563	62281709	26	0	0	TRUE					IPR041887, IPR036398, IPR036116, IPR029021, IPR016130, IPR013783, IPR003961, IPR003595, IPR001148, IPR000387	Alpha_CARP_receptor-type, CA_dom_sf, FN3_sf, Prot-tyrosine_phosphatase-like, Tyr_Pase_AS, Ig-like_fold, FN3_dom, Tyr_Pase_cat, CA_dom, TYR_PHOSPHATASE_dom	FALSE	FALSE
3	62282727	62282869	PTPRG	ENSG00000144724	ENST00000295874	ENSE00003551479	62282727	62282869	27	0	2						IPR041887, IPR036398, IPR036116, IPR029021, IPR016130, IPR013783, IPR003961, IPR003595, IPR001148, IPR000387	Alpha_CARP_receptor-type, CA_dom_sf, FN3_sf, Prot-tyrosine_phosphatase-like, Tyr_Pase_AS, Ig-like_fold, FN3_dom, Tyr_Pase_cat, CA_dom, TYR_PHOSPHATASE_dom	FALSE	FALSE
3	62292421	62292556	PTPRG	ENSG00000144724	ENST00000295874	ENSE00003620977	62292421	62292556	28	2	0						IPR041887, IPR036398, IPR036116, IPR029021, IPR016130, IPR013783, IPR003961, IPR003595, IPR001148, IPR000387	Alpha_CARP_receptor-type, CA_dom_sf, FN3_sf, Prot-tyrosine_phosphatase-like, Tyr_Pase_AS, Ig-like_fold, FN3_dom, Tyr_Pase_cat, CA_dom, TYR_PHOSPHATASE_dom	FALSE	FALSE
3	62293161	62293307	PTPRG	ENSG00000144724	ENST00000295874	ENSE00001151777	62293161	62293329	29	0	-1						IPR041887, IPR036398, IPR036116, IPR029021, IPR016130, IPR013783, IPR003961, IPR003595, IPR001148, IPR000387	Alpha_CARP_receptor-type, CA_dom_sf, FN3_sf, Prot-tyrosine_phosphatase-like, Tyr_Pase_AS, Ig-like_fold, FN3_dom, Tyr_Pase_cat, CA_dom, TYR_PHOSPHATASE_dom	FALSE	FALSE
3	61562288	61562372	PTPRG	ENSG00000144724	ENST00000474889	ENSE00003849298	61561571	61562372	1	-1	1						IPR041887, IPR036398, IPR036116, IPR029021, IPR016130, IPR013783, IPR003961, IPR003595, IPR001148, IPR000387	Alpha_CARP_receptor-type, CA_dom_sf, FN3_sf, Prot-tyrosine_phosphatase-like, Tyr_Pase_AS, Ig-like_fold, FN3_dom, Tyr_Pase_cat, CA_dom, TYR_PHOSPHATASE_dom	FALSE	FALSE
3	62231225	62231311	PTPRG	ENSG00000144724	ENST00000474889	ENSE00001328874	62231225	62231311	14	2	2						IPR041887, IPR036398, IPR036116, IPR029021, IPR016130, IPR013783, IPR003961, IPR003595, IPR001148, IPR000387	Alpha_CARP_receptor-type, CA_dom_sf, FN3_sf, Prot-tyrosine_phosphatase-like, Tyr_Pase_AS, Ig-like_fold, FN3_dom, Tyr_Pase_cat, CA_dom, TYR_PHOSPHATASE_dom	FALSE	FALSE
3	62293161	62293307	PTPRG	ENSG00000144724	ENST00000474889	ENSE00001860710	62293161	62297609	30	0	-1						IPR041887, IPR036398, IPR036116, IPR029021, IPR016130, IPR013783, IPR003961, IPR003595, IPR001148, IPR000387	Alpha_CARP_receptor-type, CA_dom_sf, FN3_sf, Prot-tyrosine_phosphatase-like, Tyr_Pase_AS, Ig-like_fold, FN3_dom, Tyr_Pase_cat, CA_dom, TYR_PHOSPHATASE_dom	FALSE	FALSE
3	57165161	57165286	IL17RD	ENSG00000144730	ENST00000296318	ENSE00001280152	57165161	57165353	1	-1	0						IPR039465, IPR035897, IPR031951	IL-17_rcpt-like, Toll_tir_struct_dom_sf, IL17R_D_N	FALSE	FALSE
3	57120256	57120313	IL17RD	ENSG00000144730	ENST00000296318	ENSE00003690693	57120256	57120313	2	0	1						IPR039465, IPR035897, IPR031951	IL-17_rcpt-like, Toll_tir_struct_dom_sf, IL17R_D_N	FALSE	FALSE
3	57114692	57114817	IL17RD	ENSG00000144730	ENST00000296318	ENSE00003507927	57114692	57114817	3	1	1		TRUE				IPR039465, IPR035897, IPR031951	IL-17_rcpt-like, Toll_tir_struct_dom_sf, IL17R_D_N	FALSE	FALSE
3	57110193	57110311	IL17RD	ENSG00000144730	ENST00000296318	ENSE00003522529	57110193	57110311	4	1	0						IPR039465, IPR035897, IPR031951	IL-17_rcpt-like, Toll_tir_struct_dom_sf, IL17R_D_N	FALSE	FALSE
3	57109537	57109657	IL17RD	ENSG00000144730	ENST00000296318	ENSE00003534291	57109537	57109657	5	0	1						IPR039465, IPR035897, IPR031951	IL-17_rcpt-like, Toll_tir_struct_dom_sf, IL17R_D_N	FALSE	FALSE
3	57106110	57106154	IL17RD	ENSG00000144730	ENST00000296318	ENSE00003499729	57106110	57106154	6	1	1		TRUE				IPR039465, IPR035897, IPR031951	IL-17_rcpt-like, Toll_tir_struct_dom_sf, IL17R_D_N	FALSE	FALSE
3	57105857	57106008	IL17RD	ENSG00000144730	ENST00000296318	ENSE00003621884	57105857	57106008	7	1	0						IPR039465, IPR035897, IPR031951	IL-17_rcpt-like, Toll_tir_struct_dom_sf, IL17R_D_N	FALSE	FALSE
3	57104342	57104407	IL17RD	ENSG00000144730	ENST00000296318	ENSE00003581379	57104342	57104407	8	0	0	TRUE					IPR039465, IPR035897, IPR031951	IL-17_rcpt-like, Toll_tir_struct_dom_sf, IL17R_D_N	FALSE	FALSE
3	57103091	57103145	IL17RD	ENSG00000144730	ENST00000296318	ENSE00003605003	57103091	57103145	9	0	1						IPR039465, IPR035897, IPR031951	IL-17_rcpt-like, Toll_tir_struct_dom_sf, IL17R_D_N	FALSE	FALSE
3	57102479	57102589	IL17RD	ENSG00000144730	ENST00000296318	ENSE00003514729	57102479	57102589	10	1	1		TRUE				IPR039465, IPR035897, IPR031951	IL-17_rcpt-like, Toll_tir_struct_dom_sf, IL17R_D_N	FALSE	FALSE
3	57101179	57101363	IL17RD	ENSG00000144730	ENST00000296318	ENSE00003605153	57101179	57101363	11	1	0						IPR039465, IPR035897, IPR031951	IL-17_rcpt-like, Toll_tir_struct_dom_sf, IL17R_D_N	FALSE	FALSE
3	57097596	57098538	IL17RD	ENSG00000144730	ENST00000296318	ENSE00000966783	57097596	57098538	12	0	1						IPR039465, IPR035897, IPR031951	IL-17_rcpt-like, Toll_tir_struct_dom_sf, IL17R_D_N	FALSE	FALSE
3	57096393	57096505	IL17RD	ENSG00000144730	ENST00000296318	ENSE00000966784	57089982	57096505	13	1	-1						IPR039465, IPR035897, IPR031951	IL-17_rcpt-like, Toll_tir_struct_dom_sf, IL17R_D_N	FALSE	FALSE
3			IL17RD	ENSG00000144730	ENST00000320057	ENSE00001279670	57170233	57170306	1	-1	-1				TRUE		IPR039465, IPR035897, IPR031951	IL-17_rcpt-like, Toll_tir_struct_dom_sf, IL17R_D_N	FALSE	FALSE
3			IL17RD	ENSG00000144730	ENST00000320057	ENSE00001279664	57169232	57169394	2	-1	-1				TRUE		IPR039465, IPR035897, IPR031951	IL-17_rcpt-like, Toll_tir_struct_dom_sf, IL17R_D_N	FALSE	FALSE
3			IL17RD	ENSG00000144730	ENST00000320057	ENSE00003566224	57120256	57120313	3	-1	-1				TRUE		IPR039465, IPR035897, IPR031951	IL-17_rcpt-like, Toll_tir_struct_dom_sf, IL17R_D_N	FALSE	FALSE
3			IL17RD	ENSG00000144730	ENST00000320057	ENSE00003625052	57114692	57114817	4	-1	-1				TRUE		IPR039465, IPR035897, IPR031951	IL-17_rcpt-like, Toll_tir_struct_dom_sf, IL17R_D_N	FALSE	FALSE
3			IL17RD	ENSG00000144730	ENST00000320057	ENSE00003590428	57110193	57110311	5	-1	-1				TRUE		IPR039465, IPR035897, IPR031951	IL-17_rcpt-like, Toll_tir_struct_dom_sf, IL17R_D_N	FALSE	FALSE
3	57109537	57109654	IL17RD	ENSG00000144730	ENST00000320057	ENSE00003658637	57109537	57109657	6	-1	1						IPR039465, IPR035897, IPR031951	IL-17_rcpt-like, Toll_tir_struct_dom_sf, IL17R_D_N	FALSE	FALSE
3	57096393	57096505	IL17RD	ENSG00000144730	ENST00000320057	ENSE00001682260	57094250	57096505	14	1	-1						IPR039465, IPR035897, IPR031951	IL-17_rcpt-like, Toll_tir_struct_dom_sf, IL17R_D_N	FALSE	FALSE
3			IL17RD	ENSG00000144730	ENST00000463523	ENSE00001926461	57142453	57142491	1	-1	-1						IPR039465, IPR035897, IPR031951	IL-17_rcpt-like, Toll_tir_struct_dom_sf, IL17R_D_N	FALSE	FALSE
3	57096393	57096505	IL17RD	ENSG00000144730	ENST00000463523	ENSE00001947810	57096178	57096505	13	1	-1						IPR039465, IPR035897, IPR031951	IL-17_rcpt-like, Toll_tir_struct_dom_sf, IL17R_D_N	FALSE	FALSE
3			IL17RD	ENSG00000144730	ENST00000467210	ENSE00001855750	57170233	57170295	1	-1	-1						IPR039465	IL-17_rcpt-like	FALSE	FALSE
3	57105952	57106008	IL17RD	ENSG00000144730	ENST00000467210	ENSE00001936942	57105952	57106008	7	1	1						IPR039465	IL-17_rcpt-like	FALSE	FALSE
3	72848198	72848340	SHQ1	ENSG00000144736	ENST00000325599	ENSE00001951098	72848198	72848445	1	-1	2						IPR039742, IPR008978, IPR007052	Shq1, HSP20-like_chaperone, CS_dom	FALSE	FALSE
3	72844359	72844423	SHQ1	ENSG00000144736	ENST00000325599	ENSE00003600360	72844359	72844423	2	2	1						IPR039742, IPR008978, IPR007052	Shq1, HSP20-like_chaperone, CS_dom	FALSE	FALSE
3	72842280	72842402	SHQ1	ENSG00000144736	ENST00000325599	ENSE00003625795	72842280	72842402	3	1	1		TRUE				IPR039742, IPR008978, IPR007052	Shq1, HSP20-like_chaperone, CS_dom	FALSE	FALSE
3	72841045	72841199	SHQ1	ENSG00000144736	ENST00000325599	ENSE00003503503	72841045	72841199	4	1	0						IPR039742, IPR008978, IPR007052	Shq1, HSP20-like_chaperone, CS_dom	FALSE	FALSE
3	72832369	72832481	SHQ1	ENSG00000144736	ENST00000325599	ENSE00003790500	72832369	72832481	5	0	2						IPR039742, IPR008978, IPR007052	Shq1, HSP20-like_chaperone, CS_dom	FALSE	FALSE
3	72824424	72824551	SHQ1	ENSG00000144736	ENST00000325599	ENSE00003466640	72824424	72824551	6	2	1						IPR039742, IPR008978, IPR007052	Shq1, HSP20-like_chaperone, CS_dom	FALSE	FALSE
3	72817230	72817384	SHQ1	ENSG00000144736	ENST00000325599	ENSE00003517103	72817230	72817384	7	1	0						IPR039742, IPR008978, IPR007052	Shq1, HSP20-like_chaperone, CS_dom	FALSE	FALSE
3	72815350	72815403	SHQ1	ENSG00000144736	ENST00000325599	ENSE00003580403	72815350	72815403	8	0	0	TRUE					IPR039742, IPR008978, IPR007052	Shq1, HSP20-like_chaperone, CS_dom	FALSE	FALSE
3	72812671	72812794	SHQ1	ENSG00000144736	ENST00000325599	ENSE00003626232	72812671	72812794	9	0	1						IPR039742, IPR008978, IPR007052	Shq1, HSP20-like_chaperone, CS_dom	FALSE	FALSE
3	72792916	72793036	SHQ1	ENSG00000144736	ENST00000325599	ENSE00003493509	72792916	72793036	10	1	2						IPR039742, IPR008978, IPR007052	Shq1, HSP20-like_chaperone, CS_dom	FALSE	FALSE
3	72750284	72750836	SHQ1	ENSG00000144736	ENST00000325599	ENSE00003623789	72749277	72750836	11	2	-1						IPR039742, IPR008978, IPR007052	Shq1, HSP20-like_chaperone, CS_dom	FALSE	FALSE
3	72848198	72848340	SHQ1	ENSG00000144736	ENST00000444040	ENSE00001931473	72848198	72848415	1	-1	2
3	72844444	72844453	SHQ1	ENSG00000144736	ENST00000444040	ENSE00001887103	72844359	72844453	2	2	-1
3			SHQ1	ENSG00000144736	ENST00000444040	ENSE00003487093	72842280	72842402	3	-1	-1				TRUE
3			SHQ1	ENSG00000144736	ENST00000444040	ENSE00003578194	72841045	72841199	4	-1	-1				TRUE
3			SHQ1	ENSG00000144736	ENST00000444040	ENSE00003677004	72832369	72832481	5	-1	-1				TRUE
3			SHQ1	ENSG00000144736	ENST00000444040	ENSE00003649611	72824424	72824551	6	-1	-1				TRUE
3			SHQ1	ENSG00000144736	ENST00000444040	ENSE00003553982	72817230	72817384	7	-1	-1				TRUE
3			SHQ1	ENSG00000144736	ENST00000444040	ENSE00003468586	72815350	72815403	8	-1	-1				TRUE
3			SHQ1	ENSG00000144736	ENST00000444040	ENSE00003675734	72812671	72812794	9	-1	-1				TRUE
3			SHQ1	ENSG00000144736	ENST00000444040	ENSE00003678950	72792916	72793036	10	-1	-1				TRUE
3			SHQ1	ENSG00000144736	ENST00000444040	ENSE00003557448	72749279	72750836	11	-1	-1
3	72846215	72846273	SHQ1	ENSG00000144736	ENST00000463369	ENSE00001706571	72846215	72846363	1	-1	2						IPR039742, IPR008978	Shq1, HSP20-like_chaperone	FALSE	FALSE
3	72750284	72750836	SHQ1	ENSG00000144736	ENST00000463369	ENSE00001944165	72749959	72750836	11	2	-1						IPR039742, IPR008978	Shq1, HSP20-like_chaperone	FALSE	FALSE
3	72848198	72848340	SHQ1	ENSG00000144736	ENST00000471526	ENSE00001247922	72848198	72848472	1	-1	2
3	72842354	72842402	SHQ1	ENSG00000144736	ENST00000471526	ENSE00003510045	72842280	72842402	2	2	-1
3			SHQ1	ENSG00000144736	ENST00000482785	ENSE00001838343	72861869	72861914	1	-1	-1				TRUE
3			SHQ1	ENSG00000144736	ENST00000482785	ENSE00003494839	72844359	72844423	2	-1	-1				TRUE
3	72842280	72842343	SHQ1	ENSG00000144736	ENST00000482785	ENSE00003486849	72842280	72842402	3	-1	1
3			SLC25A26	ENSG00000144741	ENST00000336733	ENSE00003513300	66221012	66221127	1	-1	-1						IPR023395	Mt_carrier_dom_sf	FALSE	FALSE
3	66243277	66243312	SLC25A26	ENSG00000144741	ENST00000336733	ENSE00003709783	66243203	66243312	2	-1	0						IPR023395	Mt_carrier_dom_sf	FALSE	FALSE
3	66262051	66262155	SLC25A26	ENSG00000144741	ENST00000336733	ENSE00003615998	66262051	66262155	3	0	0	TRUE					IPR023395	Mt_carrier_dom_sf	FALSE	FALSE
3	66263332	66263379	SLC25A26	ENSG00000144741	ENST00000336733	ENSE00003561141	66263332	66263379	4	0	0	TRUE					IPR023395	Mt_carrier_dom_sf	FALSE	FALSE
3	66346364	66346408	SLC25A26	ENSG00000144741	ENST00000336733	ENSE00003596181	66346364	66346408	5	0	0	TRUE					IPR023395	Mt_carrier_dom_sf	FALSE	FALSE
3	66362860	66362929	SLC25A26	ENSG00000144741	ENST00000336733	ENSE00003563940	66362860	66362929	6	0	1						IPR023395	Mt_carrier_dom_sf	FALSE	FALSE
3	66369478	66369542	SLC25A26	ENSG00000144741	ENST00000336733	ENSE00003468034	66369478	66369542	7	1	0						IPR023395	Mt_carrier_dom_sf	FALSE	FALSE
3	66370529	66370602	SLC25A26	ENSG00000144741	ENST00000336733	ENSE00003508045	66370529	66370602	8	0	2						IPR023395	Mt_carrier_dom_sf	FALSE	FALSE
3	66377690	66377807	SLC25A26	ENSG00000144741	ENST00000336733	ENSE00001424486	66377690	66378079	9	2	-1						IPR023395	Mt_carrier_dom_sf	FALSE	FALSE
3	66221095	66221127	SLC25A26	ENSG00000144741	ENST00000354883	ENSE00003909199	66221001	66221127	1	-1	0						IPR023395	Mt_carrier_dom_sf	FALSE	FALSE
3	66236544	66236700	SLC25A26	ENSG00000144741	ENST00000354883	ENSE00001736489	66236544	66236700	2	0	1						IPR023395	Mt_carrier_dom_sf	FALSE	FALSE
3	66243203	66243312	SLC25A26	ENSG00000144741	ENST00000354883	ENSE00003704267	66243203	66243312	3	1	0						IPR023395	Mt_carrier_dom_sf	FALSE	FALSE
3	66377690	66377807	SLC25A26	ENSG00000144741	ENST00000354883	ENSE00003687644	66377690	66378923	10	2	-1						IPR023395	Mt_carrier_dom_sf	FALSE	FALSE
3	66371202	66371391	SLC25A26	ENSG00000144741	ENST00000413054	ENSE00001714477	66371202	66371413	8	2	-1						IPR023395	Mt_carrier_dom_sf	FALSE	FALSE
3			SLC25A26	ENSG00000144741	ENST00000413054	ENSE00001697131	66377690	66378056	9	-1	-1						IPR023395	Mt_carrier_dom_sf	FALSE	FALSE
3			SLC25A26	ENSG00000144741	ENST00000464350	ENSE00003710395	66221064	66221127	1	-1	-1
3	66356031	66356057	SLC25A26	ENSG00000144741	ENST00000464350	ENSE00003601527	66356031	66356084	6	0	-1
3			SLC25A26	ENSG00000144741	ENST00000464350	ENSE00003483821	66362860	66362929	7	-1	-1				TRUE
3			SLC25A26	ENSG00000144741	ENST00000464350	ENSE00003662842	66369478	66369542	8	-1	-1				TRUE
3			SLC25A26	ENSG00000144741	ENST00000464350	ENSE00003494470	66370529	66370602	9	-1	-1				TRUE
3			SLC25A26	ENSG00000144741	ENST00000464350	ENSE00001830169	66377690	66378070	10	-1	-1				TRUE
3			SLC25A26	ENSG00000144741	ENST00000464350	ENSE00001884351	66378410	66378502	11	-1	-1				TRUE
3			SLC25A26	ENSG00000144741	ENST00000464350	ENSE00001863976	66380117	66380953	12	-1	-1				TRUE
3			SLC25A26	ENSG00000144741	ENST00000464350	ENSE00001931928	66386184	66388116	13	-1	-1
3	66304453	66304464	SLC25A26	ENSG00000144741	ENST00000483224	ENSE00001919783	66304453	66304537	4	0	-1
3			SLC25A26	ENSG00000144741	ENST00000483224	ENSE00003589344	66346364	66346408	5	-1	-1				TRUE
3			SLC25A26	ENSG00000144741	ENST00000483224	ENSE00003687921	66377690	66378927	9	-1	-1
3	69080334	69080353	UBA3	ENSG00000144744	ENST00000349511	ENSE00001864869	69080334	69080408	1	-1	2						IPR035985, IPR033127, IPR030468, IPR023318, IPR014929	Ubiquitin-activating_enz, UBQ-activ_enz_E1_Cys_AS, Uba3, Ub_act_enz_dom_a_sf, E2-binding	FALSE	FALSE
3	69077798	69077918	UBA3	ENSG00000144744	ENST00000349511	ENSE00003538340	69077798	69077918	2	2	0						IPR035985, IPR033127, IPR030468, IPR023318, IPR014929	Ubiquitin-activating_enz, UBQ-activ_enz_E1_Cys_AS, Uba3, Ub_act_enz_dom_a_sf, E2-binding	FALSE	FALSE
3	69075430	69075510	UBA3	ENSG00000144744	ENST00000349511	ENSE00003489907	69075430	69075510	3	0	0	TRUE					IPR035985, IPR033127, IPR030468, IPR023318, IPR014929	Ubiquitin-activating_enz, UBQ-activ_enz_E1_Cys_AS, Uba3, Ub_act_enz_dom_a_sf, E2-binding	FALSE	FALSE
3	69071535	69071617	UBA3	ENSG00000144744	ENST00000349511	ENSE00001376644	69071535	69071617	4	0	2						IPR035985, IPR033127, IPR030468, IPR023318, IPR014929	Ubiquitin-activating_enz, UBQ-activ_enz_E1_Cys_AS, Uba3, Ub_act_enz_dom_a_sf, E2-binding	FALSE	FALSE
3	69067928	69068008	UBA3	ENSG00000144744	ENST00000349511	ENSE00000966872	69067928	69068008	5	2	2			TRUE			IPR035985, IPR033127, IPR030468, IPR023318, IPR014929	Ubiquitin-activating_enz, UBQ-activ_enz_E1_Cys_AS, Uba3, Ub_act_enz_dom_a_sf, E2-binding	FALSE	FALSE
3	69064068	69064111	UBA3	ENSG00000144744	ENST00000349511	ENSE00000966873	69064068	69064111	6	2	1						IPR035985, IPR033127, IPR030468, IPR023318, IPR014929	Ubiquitin-activating_enz, UBQ-activ_enz_E1_Cys_AS, Uba3, Ub_act_enz_dom_a_sf, E2-binding	FALSE	FALSE
3	69063439	69063503	UBA3	ENSG00000144744	ENST00000349511	ENSE00003534643	69063439	69063503	7	1	0						IPR035985, IPR033127, IPR030468, IPR023318, IPR014929	Ubiquitin-activating_enz, UBQ-activ_enz_E1_Cys_AS, Uba3, Ub_act_enz_dom_a_sf, E2-binding	FALSE	FALSE
3	69062982	69063137	UBA3	ENSG00000144744	ENST00000349511	ENSE00003661106	69062982	69063137	8	0	0	TRUE					IPR035985, IPR033127, IPR030468, IPR023318, IPR014929	Ubiquitin-activating_enz, UBQ-activ_enz_E1_Cys_AS, Uba3, Ub_act_enz_dom_a_sf, E2-binding	FALSE	FALSE
3	69062077	69062179	UBA3	ENSG00000144744	ENST00000349511	ENSE00003657960	69062077	69062179	9	0	1						IPR035985, IPR033127, IPR030468, IPR023318, IPR014929	Ubiquitin-activating_enz, UBQ-activ_enz_E1_Cys_AS, Uba3, Ub_act_enz_dom_a_sf, E2-binding	FALSE	FALSE
3	69061814	69061927	UBA3	ENSG00000144744	ENST00000349511	ENSE00003525143	69061814	69061927	10	1	1		TRUE				IPR035985, IPR033127, IPR030468, IPR023318, IPR014929	Ubiquitin-activating_enz, UBQ-activ_enz_E1_Cys_AS, Uba3, Ub_act_enz_dom_a_sf, E2-binding	FALSE	FALSE
3	69057256	69057309	UBA3	ENSG00000144744	ENST00000349511	ENSE00003688550	69057256	69057309	11	1	1		TRUE				IPR035985, IPR033127, IPR030468, IPR023318, IPR014929	Ubiquitin-activating_enz, UBQ-activ_enz_E1_Cys_AS, Uba3, Ub_act_enz_dom_a_sf, E2-binding	FALSE	FALSE
3	69056779	69056815	UBA3	ENSG00000144744	ENST00000349511	ENSE00003685682	69056779	69056815	12	1	2						IPR035985, IPR033127, IPR030468, IPR023318, IPR014929	Ubiquitin-activating_enz, UBQ-activ_enz_E1_Cys_AS, Uba3, Ub_act_enz_dom_a_sf, E2-binding	FALSE	FALSE
3	69056612	69056693	UBA3	ENSG00000144744	ENST00000349511	ENSE00003563643	69056612	69056693	13	2	0						IPR035985, IPR033127, IPR030468, IPR023318, IPR014929	Ubiquitin-activating_enz, UBQ-activ_enz_E1_Cys_AS, Uba3, Ub_act_enz_dom_a_sf, E2-binding	FALSE	FALSE
3	69056183	69056283	UBA3	ENSG00000144744	ENST00000349511	ENSE00003508973	69056183	69056283	14	0	2						IPR035985, IPR033127, IPR030468, IPR023318, IPR014929	Ubiquitin-activating_enz, UBQ-activ_enz_E1_Cys_AS, Uba3, Ub_act_enz_dom_a_sf, E2-binding	FALSE	FALSE
3	69056000	69056063	UBA3	ENSG00000144744	ENST00000349511	ENSE00003460896	69056000	69056063	15	2	0						IPR035985, IPR033127, IPR030468, IPR023318, IPR014929	Ubiquitin-activating_enz, UBQ-activ_enz_E1_Cys_AS, Uba3, Ub_act_enz_dom_a_sf, E2-binding	FALSE	FALSE
3	69055851	69055905	UBA3	ENSG00000144744	ENST00000349511	ENSE00003502454	69055851	69055905	16	0	1						IPR035985, IPR033127, IPR030468, IPR023318, IPR014929	Ubiquitin-activating_enz, UBQ-activ_enz_E1_Cys_AS, Uba3, Ub_act_enz_dom_a_sf, E2-binding	FALSE	FALSE
3	69055437	69055525	UBA3	ENSG00000144744	ENST00000349511	ENSE00001518240	69054730	69055525	17	1	-1						IPR035985, IPR033127, IPR030468, IPR023318, IPR014929	Ubiquitin-activating_enz, UBQ-activ_enz_E1_Cys_AS, Uba3, Ub_act_enz_dom_a_sf, E2-binding	FALSE	FALSE
3	69080334	69080353	UBA3	ENSG00000144744	ENST00000361055	ENSE00003846957	69080334	69080365	1	-1	2						IPR035985, IPR033127, IPR030468, IPR023318, IPR014929	Ubiquitin-activating_enz, UBQ-activ_enz_E1_Cys_AS, Uba3, Ub_act_enz_dom_a_sf, E2-binding	FALSE	FALSE
3	69080112	69080153	UBA3	ENSG00000144744	ENST00000361055	ENSE00003686622	69080112	69080153	2	2	2						IPR035985, IPR033127, IPR030468, IPR023318, IPR014929	Ubiquitin-activating_enz, UBQ-activ_enz_E1_Cys_AS, Uba3, Ub_act_enz_dom_a_sf, E2-binding	FALSE	FALSE
3	69080334	69080353	UBA3	ENSG00000144744	ENST00000415609	ENSE00001662107	69080334	69080381	1	-1	2						IPR035985, IPR033127, IPR030468, IPR023318, IPR014929	Ubiquitin-activating_enz, UBQ-activ_enz_E1_Cys_AS, Uba3, Ub_act_enz_dom_a_sf, E2-binding	FALSE	FALSE
3	69080334	69080353	UBA3	ENSG00000144744	ENST00000465627	ENSE00003560610	69080334	69080377	1	-1	2
3	69063439	69063503	UBA3	ENSG00000144744	ENST00000465627	ENSE00003580840	69063439	69063503	5	2	1
3	69063118	69063137	UBA3	ENSG00000144744	ENST00000465627	ENSE00003534765	69062982	69063137	6	1	-1
3			UBA3	ENSG00000144744	ENST00000465627	ENSE00003527150	69062077	69062179	7	-1	-1				TRUE
3			UBA3	ENSG00000144744	ENST00000465627	ENSE00003615838	69061814	69061927	8	-1	-1				TRUE
3			UBA3	ENSG00000144744	ENST00000465627	ENSE00003514164	69057256	69057309	9	-1	-1				TRUE
3			UBA3	ENSG00000144744	ENST00000465627	ENSE00003485365	69056779	69056815	10	-1	-1				TRUE
3			UBA3	ENSG00000144744	ENST00000465627	ENSE00003614314	69056612	69056693	11	-1	-1				TRUE
3			UBA3	ENSG00000144744	ENST00000465627	ENSE00003558312	69056183	69056283	12	-1	-1				TRUE
3			UBA3	ENSG00000144744	ENST00000465627	ENSE00003684001	69056000	69056063	13	-1	-1				TRUE
3			UBA3	ENSG00000144744	ENST00000465627	ENSE00003608893	69055851	69055905	14	-1	-1				TRUE
3			UBA3	ENSG00000144744	ENST00000465627	ENSE00001952137	69055298	69055525	15	-1	-1
3	69080334	69080353	UBA3	ENSG00000144744	ENST00000630585	ENSE00003763454	69080334	69080353	1	0	2						IPR035985, IPR030468	Ubiquitin-activating_enz, Uba3	FALSE	FALSE
3	69063118	69063137	UBA3	ENSG00000144744	ENST00000630585	ENSE00003772582	69063118	69063137	6	1	0						IPR035985, IPR030468	Ubiquitin-activating_enz, Uba3	FALSE	FALSE
3	69085048	69085223	ARL6IP5	ENSG00000144746	ENST00000273258	ENSE00001679658	69084937	69085223	1	-1	2
3	69101839	69102056	ARL6IP5	ENSG00000144746	ENST00000273258	ENSE00003645828	69101839	69102056	2	2	1
3	69104464	69104636	ARL6IP5	ENSG00000144746	ENST00000273258	ENSE00002422723	69104464	69106092	3	1	-1
3	69085048	69085223	ARL6IP5	ENSG00000144746	ENST00000478935	ENSE00001913132	69085021	69085223	1	-1	2
3	69101839	69101857	ARL6IP5	ENSG00000144746	ENST00000478935	ENSE00002401187	69101839	69101857	2	2	0
3	69104838	69104909	ARL6IP5	ENSG00000144746	ENST00000478935	ENSE00000966893	69104838	69106064	3	0	-1
3	69085048	69085223	ARL6IP5	ENSG00000144746	ENST00000484921	ENSE00000966891	69085015	69085223	1	-1	2
3	69099972	69100069	ARL6IP5	ENSG00000144746	ENST00000484921	ENSE00002364955	69099972	69100069	2	2	1
3	69101839	69101846	ARL6IP5	ENSG00000144746	ENST00000484921	ENSE00003628322	69101839	69102056	3	1	-1
3			ARL6IP5	ENSG00000144746	ENST00000484921	ENSE00001830424	69104464	69104489	4	-1	-1
3	69085048	69085223	ARL6IP5	ENSG00000144746	ENST00000485444	ENSE00001868962	69085042	69085223	1	-1	2
3	69089812	69089815	ARL6IP5	ENSG00000144746	ENST00000485444	ENSE00001811882	69089812	69089960	2	2	-1
3			ARL6IP5	ENSG00000144746	ENST00000485444	ENSE00001843262	69101839	69101894	3	-1	-1
3	69051945	69052086	TMF1	ENSG00000144747	ENST00000398559	ENSE00003828424	69051945	69052333	1	-1	1						IPR022092	TMF_DNA-bd	FALSE	FALSE
3	69047358	69048562	TMF1	ENSG00000144747	ENST00000398559	ENSE00000966895	69047358	69048562	2	1	0						IPR022092	TMF_DNA-bd	FALSE	FALSE
3	69044492	69044595	TMF1	ENSG00000144747	ENST00000398559	ENSE00000966896	69044492	69044595	3	0	2						IPR022092	TMF_DNA-bd	FALSE	FALSE
3	69043750	69043876	TMF1	ENSG00000144747	ENST00000398559	ENSE00000966897	69043750	69043876	4	2	0						IPR022092	TMF_DNA-bd	FALSE	FALSE
3	69042807	69042912	TMF1	ENSG00000144747	ENST00000398559	ENSE00000966898	69042807	69042912	5	0	1						IPR022092	TMF_DNA-bd	FALSE	FALSE
3	69039551	69039693	TMF1	ENSG00000144747	ENST00000398559	ENSE00000966899	69039551	69039693	6	1	0						IPR022092	TMF_DNA-bd	FALSE	FALSE
3	69038843	69039009	TMF1	ENSG00000144747	ENST00000398559	ENSE00000966900	69038843	69039009	7	0	2						IPR022092	TMF_DNA-bd	FALSE	FALSE
3	69038564	69038720	TMF1	ENSG00000144747	ENST00000398559	ENSE00000966901	69038564	69038720	8	2	0						IPR022092	TMF_DNA-bd	FALSE	FALSE
3	69035023	69035115	TMF1	ENSG00000144747	ENST00000398559	ENSE00000966902	69035023	69035115	9	0	0	TRUE					IPR022092	TMF_DNA-bd	FALSE	FALSE
3	69033548	69033704	TMF1	ENSG00000144747	ENST00000398559	ENSE00000966903	69033548	69033704	10	0	1						IPR022092	TMF_DNA-bd	FALSE	FALSE
3	69029815	69030007	TMF1	ENSG00000144747	ENST00000398559	ENSE00000966904	69029815	69030007	11	1	2						IPR022092	TMF_DNA-bd	FALSE	FALSE
3	69028226	69028295	TMF1	ENSG00000144747	ENST00000398559	ENSE00003479250	69028226	69028295	12	2	0						IPR022092	TMF_DNA-bd	FALSE	FALSE
3	69027900	69027992	TMF1	ENSG00000144747	ENST00000398559	ENSE00003625724	69027900	69027992	13	0	0	TRUE					IPR022092	TMF_DNA-bd	FALSE	FALSE
3	69025996	69026097	TMF1	ENSG00000144747	ENST00000398559	ENSE00003687972	69025996	69026097	14	0	0	TRUE					IPR022092	TMF_DNA-bd	FALSE	FALSE
3	69025560	69025712	TMF1	ENSG00000144747	ENST00000398559	ENSE00003651633	69025560	69025712	15	0	0	TRUE					IPR022092	TMF_DNA-bd	FALSE	FALSE
3	69024055	69024180	TMF1	ENSG00000144747	ENST00000398559	ENSE00003659887	69024055	69024180	16	0	0	TRUE					IPR022092	TMF_DNA-bd	FALSE	FALSE
3	69023177	69023320	TMF1	ENSG00000144747	ENST00000398559	ENSE00001909854	69019827	69023320	17	0	-1						IPR022092	TMF_DNA-bd	FALSE	FALSE
3	69051945	69052086	TMF1	ENSG00000144747	ENST00000646304	ENSE00003824314	69051945	69052339	1	-1	1						IPR022092	TMF_DNA-bd	FALSE	FALSE
3	69023177	69023320	TMF1	ENSG00000144747	ENST00000646304	ENSE00003814941	69019842	69023320	15	0	-1						IPR022092	TMF_DNA-bd	FALSE	FALSE
3	69047349	69048562	TMF1	ENSG00000144747	ENST00000646708	ENSE00003827067	69047349	69048562	2	1	0						IPR022092	TMF_DNA-bd	FALSE	FALSE
3	69023177	69023320	TMF1	ENSG00000144747	ENST00000646708	ENSE00003820917	69021848	69023320	17	0	-1						IPR022092	TMF_DNA-bd	FALSE	FALSE
3	66500190	66500407	LRIG1	ENSG00000144749	ENST00000273261	ENSE00001888452	66500190	66501022	1	-1	2						IPR036179, IPR032675, IPR013783, IPR013098, IPR007110, IPR003599, IPR003598, IPR003591, IPR001611, IPR000483	Ig-like_dom_sf, LRR_dom_sf, Ig-like_fold, Ig_I-set, Ig-like_dom, Ig_sub, Ig_sub2, Leu-rich_rpt_typical-subtyp, Leu-rich_rpt, Cys-rich_flank_reg_C	FALSE	FALSE
3	66462438	66462509	LRIG1	ENSG00000144749	ENST00000273261	ENSE00003619609	66462438	66462509	2	2	2			TRUE			IPR036179, IPR032675, IPR013783, IPR013098, IPR007110, IPR003599, IPR003598, IPR003591, IPR001611, IPR000483	Ig-like_dom_sf, LRR_dom_sf, Ig-like_fold, Ig_I-set, Ig-like_dom, Ig_sub, Ig_sub2, Leu-rich_rpt_typical-subtyp, Leu-rich_rpt, Cys-rich_flank_reg_C	FALSE	FALSE
3	66451559	66451633	LRIG1	ENSG00000144749	ENST00000273261	ENSE00003592215	66451559	66451633	3	2	2			TRUE			IPR036179, IPR032675, IPR013783, IPR013098, IPR007110, IPR003599, IPR003598, IPR003591, IPR001611, IPR000483	Ig-like_dom_sf, LRR_dom_sf, Ig-like_fold, Ig_I-set, Ig-like_dom, Ig_sub, Ig_sub2, Leu-rich_rpt_typical-subtyp, Leu-rich_rpt, Cys-rich_flank_reg_C	FALSE	FALSE
3	66417129	66417266	LRIG1	ENSG00000144749	ENST00000273261	ENSE00003466778	66417129	66417266	4	2	2			TRUE			IPR036179, IPR032675, IPR013783, IPR013098, IPR007110, IPR003599, IPR003598, IPR003591, IPR001611, IPR000483	Ig-like_dom_sf, LRR_dom_sf, Ig-like_fold, Ig_I-set, Ig-like_dom, Ig_sub, Ig_sub2, Leu-rich_rpt_typical-subtyp, Leu-rich_rpt, Cys-rich_flank_reg_C	FALSE	FALSE
3	66414920	66415063	LRIG1	ENSG00000144749	ENST00000273261	ENSE00003510570	66414920	66415063	5	2	2			TRUE			IPR036179, IPR032675, IPR013783, IPR013098, IPR007110, IPR003599, IPR003598, IPR003591, IPR001611, IPR000483	Ig-like_dom_sf, LRR_dom_sf, Ig-like_fold, Ig_I-set, Ig-like_dom, Ig_sub, Ig_sub2, Leu-rich_rpt_typical-subtyp, Leu-rich_rpt, Cys-rich_flank_reg_C	FALSE	FALSE
3	66412871	66413014	LRIG1	ENSG00000144749	ENST00000273261	ENSE00003498573	66412871	66413014	6	2	2			TRUE			IPR036179, IPR032675, IPR013783, IPR013098, IPR007110, IPR003599, IPR003598, IPR003591, IPR001611, IPR000483	Ig-like_dom_sf, LRR_dom_sf, Ig-like_fold, Ig_I-set, Ig-like_dom, Ig_sub, Ig_sub2, Leu-rich_rpt_typical-subtyp, Leu-rich_rpt, Cys-rich_flank_reg_C	FALSE	FALSE
3	66410129	66410272	LRIG1	ENSG00000144749	ENST00000273261	ENSE00001076925	66410129	66410272	7	2	2			TRUE			IPR036179, IPR032675, IPR013783, IPR013098, IPR007110, IPR003599, IPR003598, IPR003591, IPR001611, IPR000483	Ig-like_dom_sf, LRR_dom_sf, Ig-like_fold, Ig_I-set, Ig-like_dom, Ig_sub, Ig_sub2, Leu-rich_rpt_typical-subtyp, Leu-rich_rpt, Cys-rich_flank_reg_C	FALSE	FALSE
3	66407348	66407491	LRIG1	ENSG00000144749	ENST00000273261	ENSE00000966919	66407348	66407491	8	2	2			TRUE			IPR036179, IPR032675, IPR013783, IPR013098, IPR007110, IPR003599, IPR003598, IPR003591, IPR001611, IPR000483	Ig-like_dom_sf, LRR_dom_sf, Ig-like_fold, Ig_I-set, Ig-like_dom, Ig_sub, Ig_sub2, Leu-rich_rpt_typical-subtyp, Leu-rich_rpt, Cys-rich_flank_reg_C	FALSE	FALSE
3	66405198	66405278	LRIG1	ENSG00000144749	ENST00000273261	ENSE00003573716	66405198	66405278	9	2	2			TRUE			IPR036179, IPR032675, IPR013783, IPR013098, IPR007110, IPR003599, IPR003598, IPR003591, IPR001611, IPR000483	Ig-like_dom_sf, LRR_dom_sf, Ig-like_fold, Ig_I-set, Ig-like_dom, Ig_sub, Ig_sub2, Leu-rich_rpt_typical-subtyp, Leu-rich_rpt, Cys-rich_flank_reg_C	FALSE	FALSE
3	66398970	66399041	LRIG1	ENSG00000144749	ENST00000273261	ENSE00003548146	66398970	66399041	10	2	2			TRUE			IPR036179, IPR032675, IPR013783, IPR013098, IPR007110, IPR003599, IPR003598, IPR003591, IPR001611, IPR000483	Ig-like_dom_sf, LRR_dom_sf, Ig-like_fold, Ig_I-set, Ig-like_dom, Ig_sub, Ig_sub2, Leu-rich_rpt_typical-subtyp, Leu-rich_rpt, Cys-rich_flank_reg_C	FALSE	FALSE
3	66398112	66398183	LRIG1	ENSG00000144749	ENST00000273261	ENSE00003476446	66398112	66398183	11	2	2			TRUE			IPR036179, IPR032675, IPR013783, IPR013098, IPR007110, IPR003599, IPR003598, IPR003591, IPR001611, IPR000483	Ig-like_dom_sf, LRR_dom_sf, Ig-like_fold, Ig_I-set, Ig-like_dom, Ig_sub, Ig_sub2, Leu-rich_rpt_typical-subtyp, Leu-rich_rpt, Cys-rich_flank_reg_C	FALSE	FALSE
3	66394040	66394203	LRIG1	ENSG00000144749	ENST00000273261	ENSE00003663376	66394040	66394203	12	2	1						IPR036179, IPR032675, IPR013783, IPR013098, IPR007110, IPR003599, IPR003598, IPR003591, IPR001611, IPR000483	Ig-like_dom_sf, LRR_dom_sf, Ig-like_fold, Ig_I-set, Ig-like_dom, Ig_sub, Ig_sub2, Leu-rich_rpt_typical-subtyp, Leu-rich_rpt, Cys-rich_flank_reg_C	FALSE	FALSE
3	66385981	66386301	LRIG1	ENSG00000144749	ENST00000273261	ENSE00003635458	66385981	66386301	13	1	1		TRUE				IPR036179, IPR032675, IPR013783, IPR013098, IPR007110, IPR003599, IPR003598, IPR003591, IPR001611, IPR000483	Ig-like_dom_sf, LRR_dom_sf, Ig-like_fold, Ig_I-set, Ig-like_dom, Ig_sub, Ig_sub2, Leu-rich_rpt_typical-subtyp, Leu-rich_rpt, Cys-rich_flank_reg_C	FALSE	FALSE
3	66383991	66384272	LRIG1	ENSG00000144749	ENST00000273261	ENSE00003649159	66383991	66384272	14	1	1		TRUE				IPR036179, IPR032675, IPR013783, IPR013098, IPR007110, IPR003599, IPR003598, IPR003591, IPR001611, IPR000483	Ig-like_dom_sf, LRR_dom_sf, Ig-like_fold, Ig_I-set, Ig-like_dom, Ig_sub, Ig_sub2, Leu-rich_rpt_typical-subtyp, Leu-rich_rpt, Cys-rich_flank_reg_C	FALSE	FALSE
3	66382982	66383401	LRIG1	ENSG00000144749	ENST00000273261	ENSE00003583845	66382982	66383401	15	1	1		TRUE				IPR036179, IPR032675, IPR013783, IPR013098, IPR007110, IPR003599, IPR003598, IPR003591, IPR001611, IPR000483	Ig-like_dom_sf, LRR_dom_sf, Ig-like_fold, Ig_I-set, Ig-like_dom, Ig_sub, Ig_sub2, Leu-rich_rpt_typical-subtyp, Leu-rich_rpt, Cys-rich_flank_reg_C	FALSE	FALSE
3	66382273	66382398	LRIG1	ENSG00000144749	ENST00000273261	ENSE00003627932	66382273	66382398	16	1	1		TRUE				IPR036179, IPR032675, IPR013783, IPR013098, IPR007110, IPR003599, IPR003598, IPR003591, IPR001611, IPR000483	Ig-like_dom_sf, LRR_dom_sf, Ig-like_fold, Ig_I-set, Ig-like_dom, Ig_sub, Ig_sub2, Leu-rich_rpt_typical-subtyp, Leu-rich_rpt, Cys-rich_flank_reg_C	FALSE	FALSE
3	66381479	66381631	LRIG1	ENSG00000144749	ENST00000273261	ENSE00003545211	66381479	66381631	17	1	1		TRUE				IPR036179, IPR032675, IPR013783, IPR013098, IPR007110, IPR003599, IPR003598, IPR003591, IPR001611, IPR000483	Ig-like_dom_sf, LRR_dom_sf, Ig-like_fold, Ig_I-set, Ig-like_dom, Ig_sub, Ig_sub2, Leu-rich_rpt_typical-subtyp, Leu-rich_rpt, Cys-rich_flank_reg_C	FALSE	FALSE
3	66380577	66380861	LRIG1	ENSG00000144749	ENST00000273261	ENSE00003532425	66380577	66380861	18	1	1		TRUE				IPR036179, IPR032675, IPR013783, IPR013098, IPR007110, IPR003599, IPR003598, IPR003591, IPR001611, IPR000483	Ig-like_dom_sf, LRR_dom_sf, Ig-like_fold, Ig_I-set, Ig-like_dom, Ig_sub, Ig_sub2, Leu-rich_rpt_typical-subtyp, Leu-rich_rpt, Cys-rich_flank_reg_C	FALSE	FALSE
3	66380263	66380489	LRIG1	ENSG00000144749	ENST00000273261	ENSE00001822299	66378797	66380489	19	1	-1						IPR036179, IPR032675, IPR013783, IPR013098, IPR007110, IPR003599, IPR003598, IPR003591, IPR001611, IPR000483	Ig-like_dom_sf, LRR_dom_sf, Ig-like_fold, Ig_I-set, Ig-like_dom, Ig_sub, Ig_sub2, Leu-rich_rpt_typical-subtyp, Leu-rich_rpt, Cys-rich_flank_reg_C	FALSE	FALSE
3	66500190	66500407	LRIG1	ENSG00000144749	ENST00000383703	ENSE00001902453	66500190	66501011	1	-1	2						IPR036179, IPR032675, IPR013783, IPR013098, IPR007110, IPR003599, IPR003598, IPR003591, IPR001611, IPR000483	Ig-like_dom_sf, LRR_dom_sf, Ig-like_fold, Ig_I-set, Ig-like_dom, Ig_sub, Ig_sub2, Leu-rich_rpt_typical-subtyp, Leu-rich_rpt, Cys-rich_flank_reg_C	FALSE	FALSE
3	66401609	66401680	LRIG1	ENSG00000144749	ENST00000383703	ENSE00001498207	66401609	66401680	10	2	2						IPR036179, IPR032675, IPR013783, IPR013098, IPR007110, IPR003599, IPR003598, IPR003591, IPR001611, IPR000483	Ig-like_dom_sf, LRR_dom_sf, Ig-like_fold, Ig_I-set, Ig-like_dom, Ig_sub, Ig_sub2, Leu-rich_rpt_typical-subtyp, Leu-rich_rpt, Cys-rich_flank_reg_C	FALSE	FALSE
3	66384132	66384272	LRIG1	ENSG00000144749	ENST00000383703	ENSE00001498206	66384132	66384272	15	1	1						IPR036179, IPR032675, IPR013783, IPR013098, IPR007110, IPR003599, IPR003598, IPR003591, IPR001611, IPR000483	Ig-like_dom_sf, LRR_dom_sf, Ig-like_fold, Ig_I-set, Ig-like_dom, Ig_sub, Ig_sub2, Leu-rich_rpt_typical-subtyp, Leu-rich_rpt, Cys-rich_flank_reg_C	FALSE	FALSE
3	54927905	54927911	LRTM1	ENSG00000144771	ENST00000273286	ENSE00001377954	54927905	54928059	1	-1	1						IPR032675, IPR003591, IPR001611	LRR_dom_sf, Leu-rich_rpt_typical-subtyp, Leu-rich_rpt	FALSE	FALSE
3	54924619	54925215	LRTM1	ENSG00000144771	ENST00000273286	ENSE00003654869	54924619	54925215	2	1	1		TRUE				IPR032675, IPR003591, IPR001611	LRR_dom_sf, Leu-rich_rpt_typical-subtyp, Leu-rich_rpt	FALSE	FALSE
3	54918459	54918892	LRTM1	ENSG00000144771	ENST00000273286	ENSE00001865191	54918231	54918892	3	1	-1						IPR032675, IPR003591, IPR001611	LRR_dom_sf, Leu-rich_rpt_typical-subtyp, Leu-rich_rpt	FALSE	FALSE
3			LRTM1	ENSG00000144771	ENST00000493075	ENSE00001905715	54966928	54967088	1	-1	-1				TRUE		IPR032675, IPR003591, IPR001611	LRR_dom_sf, Leu-rich_rpt_typical-subtyp, Leu-rich_rpt	FALSE	FALSE
3	54924619	54924994	LRTM1	ENSG00000144771	ENST00000493075	ENSE00003478903	54924619	54925215	2	-1	1						IPR032675, IPR003591, IPR001611	LRR_dom_sf, Leu-rich_rpt_typical-subtyp, Leu-rich_rpt	FALSE	FALSE
3	54918459	54918892	LRTM1	ENSG00000144771	ENST00000493075	ENSE00001211098	54918333	54918892	3	1	-1						IPR032675, IPR003591, IPR001611	LRR_dom_sf, Leu-rich_rpt_typical-subtyp, Leu-rich_rpt	FALSE	FALSE
3	45594880	45596287	LIMD1	ENSG00000144791	ENST00000273317	ENSE00000967113	45594751	45596287	1	-1	1						IPR028734	LIMD1	FALSE	FALSE
3	45636150	45636251	LIMD1	ENSG00000144791	ENST00000273317	ENSE00003520971	45636150	45636251	2	1	1		TRUE				IPR028734	LIMD1	FALSE	FALSE
3	45665650	45665717	LIMD1	ENSG00000144791	ENST00000273317	ENSE00003470336	45665650	45665717	3	1	0						IPR028734	LIMD1	FALSE	FALSE
3	45668294	45668356	LIMD1	ENSG00000144791	ENST00000273317	ENSE00003546473	45668294	45668356	4	0	0	TRUE					IPR028734	LIMD1	FALSE	FALSE
3	45672690	45672820	LIMD1	ENSG00000144791	ENST00000273317	ENSE00003600935	45672690	45672820	5	0	2						IPR028734	LIMD1	FALSE	FALSE
3	45673454	45673505	LIMD1	ENSG00000144791	ENST00000273317	ENSE00003691876	45673454	45673505	6	2	0						IPR028734	LIMD1	FALSE	FALSE
3	45674343	45674411	LIMD1	ENSG00000144791	ENST00000273317	ENSE00001767376	45674343	45674411	7	0	0	TRUE					IPR028734	LIMD1	FALSE	FALSE
3	45676922	45677059	LIMD1	ENSG00000144791	ENST00000273317	ENSE00001054371	45676922	45686341	8	0	-1						IPR028734	LIMD1	FALSE	FALSE
3	45594880	45596287	LIMD1	ENSG00000144791	ENST00000440097	ENSE00001720421	45594324	45596287	1	-1	1						IPR028734	LIMD1	FALSE	FALSE
3	45673454	45673544	LIMD1	ENSG00000144791	ENST00000440097	ENSE00001486593	45673454	45673898	6	2	-1						IPR028734	LIMD1	FALSE	FALSE
3			ZNF660	ENSG00000144792	ENST00000322734	ENSE00001264058	44584964	44585007	1	-1	-1				TRUE		IPR036236	Znf_C2H2_sf	FALSE	FALSE
3			ZNF660	ENSG00000144792	ENST00000322734	ENSE00003517804	44586105	44586213	2	-1	-1				TRUE		IPR036236	Znf_C2H2_sf	FALSE	FALSE
3	44594194	44595189	ZNF660	ENSG00000144792	ENST00000322734	ENSE00001264071	44594014	44599694	3	-1	-1						IPR036236	Znf_C2H2_sf	FALSE	FALSE
3	101849629	101849917	NFKBIZ	ENSG00000144802	ENST00000326151	ENSE00001248779	101849514	101849917	1	-1	1						IPR036770, IPR020683	Ankyrin_rpt-contain_sf, Ankyrin_rpt-contain_dom	FALSE	FALSE
3	101852085	101852224	NFKBIZ	ENSG00000144802	ENST00000326151	ENSE00003694627	101852085	101852224	2	1	0						IPR036770, IPR020683	Ankyrin_rpt-contain_sf, Ankyrin_rpt-contain_dom	FALSE	FALSE
3	101852738	101852768	NFKBIZ	ENSG00000144802	ENST00000326151	ENSE00000967204	101852738	101852768	3	0	1						IPR036770, IPR020683	Ankyrin_rpt-contain_sf, Ankyrin_rpt-contain_dom	FALSE	FALSE
3	101852886	101852989	NFKBIZ	ENSG00000144802	ENST00000326151	ENSE00000967205	101852886	101852989	4	1	0						IPR036770, IPR020683	Ankyrin_rpt-contain_sf, Ankyrin_rpt-contain_dom	FALSE	FALSE
3	101853091	101853234	NFKBIZ	ENSG00000144802	ENST00000326151	ENSE00001248677	101853091	101853234	5	0	0	TRUE					IPR036770, IPR020683	Ankyrin_rpt-contain_sf, Ankyrin_rpt-contain_dom	FALSE	FALSE
3	101853601	101853863	NFKBIZ	ENSG00000144802	ENST00000326151	ENSE00000967206	101853601	101853863	6	0	2						IPR036770, IPR020683	Ankyrin_rpt-contain_sf, Ankyrin_rpt-contain_dom	FALSE	FALSE
3	101854578	101854683	NFKBIZ	ENSG00000144802	ENST00000326151	ENSE00000967207	101854578	101854683	7	2	0						IPR036770, IPR020683	Ankyrin_rpt-contain_sf, Ankyrin_rpt-contain_dom	FALSE	FALSE
3	101855062	101855208	NFKBIZ	ENSG00000144802	ENST00000326151	ENSE00003631240	101855062	101855208	8	0	0	TRUE					IPR036770, IPR020683	Ankyrin_rpt-contain_sf, Ankyrin_rpt-contain_dom	FALSE	FALSE
3	101855395	101855458	NFKBIZ	ENSG00000144802	ENST00000326151	ENSE00000967209	101855395	101855458	9	0	1						IPR036770, IPR020683	Ankyrin_rpt-contain_sf, Ankyrin_rpt-contain_dom	FALSE	FALSE
3	101855733	101855902	NFKBIZ	ENSG00000144802	ENST00000326151	ENSE00000967210	101855733	101855902	10	1	0						IPR036770, IPR020683	Ankyrin_rpt-contain_sf, Ankyrin_rpt-contain_dom	FALSE	FALSE
3	101857073	101857183	NFKBIZ	ENSG00000144802	ENST00000326151	ENSE00000967211	101857073	101857183	11	0	0	TRUE					IPR036770, IPR020683	Ankyrin_rpt-contain_sf, Ankyrin_rpt-contain_dom	FALSE	FALSE
3	101857292	101857459	NFKBIZ	ENSG00000144802	ENST00000326151	ENSE00003790744	101857292	101857459	12	0	0	TRUE					IPR036770, IPR020683	Ankyrin_rpt-contain_sf, Ankyrin_rpt-contain_dom	FALSE	FALSE
3	101859318	101859371	NFKBIZ	ENSG00000144802	ENST00000326151	ENSE00003651967	101859318	101859523	13	0	-1						IPR036770, IPR020683	Ankyrin_rpt-contain_sf, Ankyrin_rpt-contain_dom	FALSE	FALSE
3	101853091	101853863	NFKBIZ	ENSG00000144802	ENST00000326172	ENSE00001248707	101853091	101853863	5	0	2						IPR036770, IPR020683	Ankyrin_rpt-contain_sf, Ankyrin_rpt-contain_dom	FALSE	FALSE
3	101859318	101859371	NFKBIZ	ENSG00000144802	ENST00000326172	ENSE00000967213	101859318	101861022	12	0	-1						IPR036770, IPR020683	Ankyrin_rpt-contain_sf, Ankyrin_rpt-contain_dom	FALSE	FALSE
3			NFKBIZ	ENSG00000144802	ENST00000394054	ENSE00001517391	101829613	101829688	2	-1	-1				TRUE		IPR036770, IPR020683	Ankyrin_rpt-contain_sf, Ankyrin_rpt-contain_dom	FALSE	FALSE
3	101852096	101852224	NFKBIZ	ENSG00000144802	ENST00000394054	ENSE00003638393	101852085	101852224	3	-1	0						IPR036770, IPR020683	Ankyrin_rpt-contain_sf, Ankyrin_rpt-contain_dom	FALSE	FALSE
3	101859318	101859371	NFKBIZ	ENSG00000144802	ENST00000477601	ENSE00001886467	101859318	101859527	3	0	-1						IPR036770, IPR020683	Ankyrin_rpt-contain_sf, Ankyrin_rpt-contain_dom	FALSE	FALSE
3			NFKBIZ	ENSG00000144802	ENST00000483180	ENSE00001517392	101827993	101828184	1	-1	-1						IPR036770, IPR020683	Ankyrin_rpt-contain_sf, Ankyrin_rpt-contain_dom	FALSE	FALSE
3			COL8A1	ENSG00000144810	ENST00000261037	ENSE00001766299	99638475	99638664	1	-1	-1				TRUE		IPR008983, IPR008160	Tumour_necrosis_fac-like_dom, Collagen	FALSE	TRUE
3			COL8A1	ENSG00000144810	ENST00000261037	ENSE00001014389	99675660	99675721	2	-1	-1				TRUE		IPR008983, IPR008160	Tumour_necrosis_fac-like_dom, Collagen	FALSE	TRUE
3			COL8A1	ENSG00000144810	ENST00000261037	ENSE00001210506	99744897	99745021	3	-1	-1				TRUE		IPR008983, IPR008160	Tumour_necrosis_fac-like_dom, Collagen	FALSE	TRUE
3	99790683	99791010	COL8A1	ENSG00000144810	ENST00000261037	ENSE00003894636	99790680	99791010	4	-1	1						IPR008983, IPR008160	Tumour_necrosis_fac-like_dom, Collagen	FALSE	TRUE
3	99794230	99796136	COL8A1	ENSG00000144810	ENST00000261037	ENSE00001810341	99794230	99799226	5	1	-1						IPR008983, IPR008160	Tumour_necrosis_fac-like_dom, Collagen	FALSE	TRUE
3			COL8A1	ENSG00000144810	ENST00000273342	ENSE00001228667	99638596	99638664	1	-1	-1						IPR008983, IPR008160	Tumour_necrosis_fac-like_dom, Collagen	FALSE	TRUE
3	99794230	99796136	COL8A1	ENSG00000144810	ENST00000273342	ENSE00000967257	99794230	99796733	4	1	-1						IPR008983, IPR008160	Tumour_necrosis_fac-like_dom, Collagen	FALSE	TRUE
3			COL8A1	ENSG00000144810	ENST00000652472	ENSE00003850480	99638594	99638664	1	-1	-1						IPR008983, IPR008160	Tumour_necrosis_fac-like_dom, Collagen	FALSE	TRUE
3	99794230	99796136	COL8A1	ENSG00000144810	ENST00000652472	ENSE00003845214	99794230	99799217	4	1	-1						IPR008983, IPR008160	Tumour_necrosis_fac-like_dom, Collagen	FALSE	TRUE
3			NXPE3	ENSG00000144815	ENST00000273347	ENSE00001517428	101779211	101779324	1	-1	-1				TRUE		IPR026845	NXPH/NXPE	FALSE	FALSE
3			NXPE3	ENSG00000144815	ENST00000273347	ENSE00001517425	101782110	101782290	2	-1	-1				TRUE		IPR026845	NXPH/NXPE	FALSE	FALSE
3			NXPE3	ENSG00000144815	ENST00000273347	ENSE00001517424	101782660	101782780	3	-1	-1				TRUE		IPR026845	NXPH/NXPE	FALSE	FALSE
3	101785597	101785689	NXPE3	ENSG00000144815	ENST00000273347	ENSE00001249029	101785402	101785689	4	-1	0						IPR026845	NXPH/NXPE	FALSE	FALSE
3	101801235	101801989	NXPE3	ENSG00000144815	ENST00000273347	ENSE00001161968	101801235	101801989	5	0	2						IPR026845	NXPH/NXPE	FALSE	FALSE
3	101807053	101807126	NXPE3	ENSG00000144815	ENST00000273347	ENSE00000967279	101807053	101807126	6	2	1						IPR026845	NXPH/NXPE	FALSE	FALSE
3	101816795	101817001	NXPE3	ENSG00000144815	ENST00000273347	ENSE00001376967	101816795	101817001	7	1	1		TRUE				IPR026845	NXPH/NXPE	FALSE	FALSE
3	101821404	101821954	NXPE3	ENSG00000144815	ENST00000273347	ENSE00001014457	101821404	101828231	8	1	-1						IPR026845	NXPH/NXPE	FALSE	FALSE
3			NXPE3	ENSG00000144815	ENST00000477909	ENSE00001944207	101781706	101782290	1	-1	-1						IPR026845	NXPH/NXPE	FALSE	FALSE
3	101821404	101821954	NXPE3	ENSG00000144815	ENST00000477909	ENSE00001922114	101821404	101822823	7	1	-1						IPR026845	NXPH/NXPE	FALSE	FALSE
3			NXPE3	ENSG00000144815	ENST00000491511	ENSE00001930600	101779442	101779900	1	-1	-1						IPR026845	NXPH/NXPE	FALSE	FALSE
3	101821404	101821954	NXPE3	ENSG00000144815	ENST00000491511	ENSE00001906040	101821404	101827392	8	1	-1						IPR026845	NXPH/NXPE	FALSE	FALSE
3	100609857	100609971	ADGRG7	ENSG00000144820	ENST00000273352	ENSE00001225273	100609601	100609971	1	-1	1						IPR017981, IPR000832	GPCR_2-like, GPCR_2_secretin-like	FALSE	FALSE
3	100629598	100629711	ADGRG7	ENSG00000144820	ENST00000273352	ENSE00000967307	100629598	100629711	2	1	1		TRUE				IPR017981, IPR000832	GPCR_2-like, GPCR_2_secretin-like	FALSE	FALSE
3	100630705	100630809	ADGRG7	ENSG00000144820	ENST00000273352	ENSE00000967309	100630705	100630809	3	1	1		TRUE				IPR017981, IPR000832	GPCR_2-like, GPCR_2_secretin-like	FALSE	FALSE
3	100633265	100633377	ADGRG7	ENSG00000144820	ENST00000273352	ENSE00000967311	100633265	100633377	4	1	0						IPR017981, IPR000832	GPCR_2-like, GPCR_2_secretin-like	FALSE	FALSE
3	100635677	100635826	ADGRG7	ENSG00000144820	ENST00000273352	ENSE00000967313	100635677	100635826	5	0	0	TRUE					IPR017981, IPR000832	GPCR_2-like, GPCR_2_secretin-like	FALSE	FALSE
3	100637302	100637402	ADGRG7	ENSG00000144820	ENST00000273352	ENSE00003576823	100637302	100637402	6	0	2						IPR017981, IPR000832	GPCR_2-like, GPCR_2_secretin-like	FALSE	FALSE
3	100643266	100643405	ADGRG7	ENSG00000144820	ENST00000273352	ENSE00003570753	100643266	100643405	7	2	1						IPR017981, IPR000832	GPCR_2-like, GPCR_2_secretin-like	FALSE	FALSE
3	100643526	100643633	ADGRG7	ENSG00000144820	ENST00000273352	ENSE00000967318	100643526	100643633	8	1	1		TRUE				IPR017981, IPR000832	GPCR_2-like, GPCR_2_secretin-like	FALSE	FALSE
3	100645945	100646108	ADGRG7	ENSG00000144820	ENST00000273352	ENSE00000967320	100645945	100646108	9	1	0						IPR017981, IPR000832	GPCR_2-like, GPCR_2_secretin-like	FALSE	FALSE
3	100646569	100646724	ADGRG7	ENSG00000144820	ENST00000273352	ENSE00000967321	100646569	100646724	10	0	0	TRUE					IPR017981, IPR000832	GPCR_2-like, GPCR_2_secretin-like	FALSE	FALSE
3	100649695	100649807	ADGRG7	ENSG00000144820	ENST00000273352	ENSE00000967322	100649695	100649807	11	0	2						IPR017981, IPR000832	GPCR_2-like, GPCR_2_secretin-like	FALSE	FALSE
3	100654835	100655181	ADGRG7	ENSG00000144820	ENST00000273352	ENSE00000967323	100654835	100655181	12	2	1						IPR017981, IPR000832	GPCR_2-like, GPCR_2_secretin-like	FALSE	FALSE
3	100655899	100655995	ADGRG7	ENSG00000144820	ENST00000273352	ENSE00003588830	100655899	100655995	13	1	2						IPR017981, IPR000832	GPCR_2-like, GPCR_2_secretin-like	FALSE	FALSE
3	100659688	100659843	ADGRG7	ENSG00000144820	ENST00000273352	ENSE00003528101	100659688	100659843	14	2	2			TRUE			IPR017981, IPR000832	GPCR_2-like, GPCR_2_secretin-like	FALSE	FALSE
3	100668949	100669105	ADGRG7	ENSG00000144820	ENST00000273352	ENSE00003570251	100668949	100669105	15	2	0						IPR017981, IPR000832	GPCR_2-like, GPCR_2_secretin-like	FALSE	FALSE
3	100694744	100695001	ADGRG7	ENSG00000144820	ENST00000273352	ENSE00001225265	100694744	100695479	16	0	-1						IPR017981, IPR000832	GPCR_2-like, GPCR_2_secretin-like	FALSE	FALSE
3			ADGRG7	ENSG00000144820	ENST00000475887	ENSE00001814787	100635598	100635826	1	-1	-1				TRUE		IPR017981, IPR000832	GPCR_2-like, GPCR_2_secretin-like	FALSE	FALSE
3	100637342	100637402	ADGRG7	ENSG00000144820	ENST00000475887	ENSE00003507640	100637302	100637402	2	-1	1						IPR017981, IPR000832	GPCR_2-like, GPCR_2_secretin-like	FALSE	FALSE
3	100694744	100695001	ADGRG7	ENSG00000144820	ENST00000475887	ENSE00001871589	100694744	100695258	10	0	-1						IPR017981, IPR000832	GPCR_2-like, GPCR_2_secretin-like	FALSE	FALSE
3	108529263	108529265	MYH15	ENSG00000144821	ENST00000273353	ENSE00001339075	108529263	108529322	1	-1	0						IPR036961, IPR027417, IPR027401, IPR008989, IPR004009, IPR002928	Kinesin_motor_dom_sf, P-loop_NTPase, Myosin_IQ_contain_sf, Myosin_S1_N, Myosin_N, Myosin_tail	FALSE	FALSE
3	108510443	108510587	MYH15	ENSG00000144821	ENST00000273353	ENSE00001303812	108510443	108510587	2	0	1						IPR036961, IPR027417, IPR027401, IPR008989, IPR004009, IPR002928	Kinesin_motor_dom_sf, P-loop_NTPase, Myosin_IQ_contain_sf, Myosin_S1_N, Myosin_N, Myosin_tail	FALSE	FALSE
3	108505723	108505829	MYH15	ENSG00000144821	ENST00000273353	ENSE00001176551	108505723	108505829	3	1	0						IPR036961, IPR027417, IPR027401, IPR008989, IPR004009, IPR002928	Kinesin_motor_dom_sf, P-loop_NTPase, Myosin_IQ_contain_sf, Myosin_S1_N, Myosin_N, Myosin_tail	FALSE	FALSE
3	108501712	108501855	MYH15	ENSG00000144821	ENST00000273353	ENSE00001075218	108501712	108501855	4	0	0	TRUE					IPR036961, IPR027417, IPR027401, IPR008989, IPR004009, IPR002928	Kinesin_motor_dom_sf, P-loop_NTPase, Myosin_IQ_contain_sf, Myosin_S1_N, Myosin_N, Myosin_tail	FALSE	FALSE
3	108500118	108500274	MYH15	ENSG00000144821	ENST00000273353	ENSE00001075232	108500118	108500274	5	0	1						IPR036961, IPR027417, IPR027401, IPR008989, IPR004009, IPR002928	Kinesin_motor_dom_sf, P-loop_NTPase, Myosin_IQ_contain_sf, Myosin_S1_N, Myosin_N, Myosin_tail	FALSE	FALSE
3	108499455	108499482	MYH15	ENSG00000144821	ENST00000273353	ENSE00001075210	108499455	108499482	6	1	2						IPR036961, IPR027417, IPR027401, IPR008989, IPR004009, IPR002928	Kinesin_motor_dom_sf, P-loop_NTPase, Myosin_IQ_contain_sf, Myosin_S1_N, Myosin_N, Myosin_tail	FALSE	FALSE
3	108498052	108498145	MYH15	ENSG00000144821	ENST00000273353	ENSE00001075215	108498052	108498145	7	2	0						IPR036961, IPR027417, IPR027401, IPR008989, IPR004009, IPR002928	Kinesin_motor_dom_sf, P-loop_NTPase, Myosin_IQ_contain_sf, Myosin_S1_N, Myosin_N, Myosin_tail	FALSE	FALSE
3	108495780	108495872	MYH15	ENSG00000144821	ENST00000273353	ENSE00001201096	108495780	108495872	8	0	0	TRUE					IPR036961, IPR027417, IPR027401, IPR008989, IPR004009, IPR002928	Kinesin_motor_dom_sf, P-loop_NTPase, Myosin_IQ_contain_sf, Myosin_S1_N, Myosin_N, Myosin_tail	FALSE	FALSE
3	108493114	108493177	MYH15	ENSG00000144821	ENST00000273353	ENSE00001201092	108493114	108493177	9	0	1						IPR036961, IPR027417, IPR027401, IPR008989, IPR004009, IPR002928	Kinesin_motor_dom_sf, P-loop_NTPase, Myosin_IQ_contain_sf, Myosin_S1_N, Myosin_N, Myosin_tail	FALSE	FALSE
3	108492500	108492595	MYH15	ENSG00000144821	ENST00000273353	ENSE00001300520	108492500	108492595	10	1	1		TRUE				IPR036961, IPR027417, IPR027401, IPR008989, IPR004009, IPR002928	Kinesin_motor_dom_sf, P-loop_NTPase, Myosin_IQ_contain_sf, Myosin_S1_N, Myosin_N, Myosin_tail	FALSE	FALSE
3	108486423	108486526	MYH15	ENSG00000144821	ENST00000273353	ENSE00001201089	108486423	108486526	11	1	0						IPR036961, IPR027417, IPR027401, IPR008989, IPR004009, IPR002928	Kinesin_motor_dom_sf, P-loop_NTPase, Myosin_IQ_contain_sf, Myosin_S1_N, Myosin_N, Myosin_tail	FALSE	FALSE
3	108485091	108485229	MYH15	ENSG00000144821	ENST00000273353	ENSE00001201118	108485091	108485229	12	0	1						IPR036961, IPR027417, IPR027401, IPR008989, IPR004009, IPR002928	Kinesin_motor_dom_sf, P-loop_NTPase, Myosin_IQ_contain_sf, Myosin_S1_N, Myosin_N, Myosin_tail	FALSE	FALSE
3	108476397	108476515	MYH15	ENSG00000144821	ENST00000273353	ENSE00001301115	108476397	108476515	13	1	0						IPR036961, IPR027417, IPR027401, IPR008989, IPR004009, IPR002928	Kinesin_motor_dom_sf, P-loop_NTPase, Myosin_IQ_contain_sf, Myosin_S1_N, Myosin_N, Myosin_tail	FALSE	FALSE
3	108470698	108470847	MYH15	ENSG00000144821	ENST00000273353	ENSE00000967285	108470698	108470847	14	0	0	TRUE					IPR036961, IPR027417, IPR027401, IPR008989, IPR004009, IPR002928	Kinesin_motor_dom_sf, P-loop_NTPase, Myosin_IQ_contain_sf, Myosin_S1_N, Myosin_N, Myosin_tail	FALSE	FALSE
3	108470042	108470212	MYH15	ENSG00000144821	ENST00000273353	ENSE00000967286	108470042	108470212	15	0	0	TRUE					IPR036961, IPR027417, IPR027401, IPR008989, IPR004009, IPR002928	Kinesin_motor_dom_sf, P-loop_NTPase, Myosin_IQ_contain_sf, Myosin_S1_N, Myosin_N, Myosin_tail	FALSE	FALSE
3	108464638	108464814	MYH15	ENSG00000144821	ENST00000273353	ENSE00001159592	108464638	108464814	16	0	0	TRUE					IPR036961, IPR027417, IPR027401, IPR008989, IPR004009, IPR002928	Kinesin_motor_dom_sf, P-loop_NTPase, Myosin_IQ_contain_sf, Myosin_S1_N, Myosin_N, Myosin_tail	FALSE	FALSE
3	108463111	108463243	MYH15	ENSG00000144821	ENST00000273353	ENSE00001009919	108463111	108463243	17	0	1						IPR036961, IPR027417, IPR027401, IPR008989, IPR004009, IPR002928	Kinesin_motor_dom_sf, P-loop_NTPase, Myosin_IQ_contain_sf, Myosin_S1_N, Myosin_N, Myosin_tail	FALSE	FALSE
3	108460300	108460367	MYH15	ENSG00000144821	ENST00000273353	ENSE00003518800	108460300	108460367	18	1	0						IPR036961, IPR027417, IPR027401, IPR008989, IPR004009, IPR002928	Kinesin_motor_dom_sf, P-loop_NTPase, Myosin_IQ_contain_sf, Myosin_S1_N, Myosin_N, Myosin_tail	FALSE	FALSE
3	108459362	108459449	MYH15	ENSG00000144821	ENST00000273353	ENSE00003467550	108459362	108459449	19	0	1						IPR036961, IPR027417, IPR027401, IPR008989, IPR004009, IPR002928	Kinesin_motor_dom_sf, P-loop_NTPase, Myosin_IQ_contain_sf, Myosin_S1_N, Myosin_N, Myosin_tail	FALSE	FALSE
3	108456766	108456883	MYH15	ENSG00000144821	ENST00000273353	ENSE00003519276	108456766	108456883	20	1	2						IPR036961, IPR027417, IPR027401, IPR008989, IPR004009, IPR002928	Kinesin_motor_dom_sf, P-loop_NTPase, Myosin_IQ_contain_sf, Myosin_S1_N, Myosin_N, Myosin_tail	FALSE	FALSE
3	108455736	108455859	MYH15	ENSG00000144821	ENST00000273353	ENSE00003575860	108455736	108455859	21	2	0						IPR036961, IPR027417, IPR027401, IPR008989, IPR004009, IPR002928	Kinesin_motor_dom_sf, P-loop_NTPase, Myosin_IQ_contain_sf, Myosin_S1_N, Myosin_N, Myosin_tail	FALSE	FALSE
3	108454006	108454142	MYH15	ENSG00000144821	ENST00000273353	ENSE00003577178	108454006	108454142	22	0	2						IPR036961, IPR027417, IPR027401, IPR008989, IPR004009, IPR002928	Kinesin_motor_dom_sf, P-loop_NTPase, Myosin_IQ_contain_sf, Myosin_S1_N, Myosin_N, Myosin_tail	FALSE	FALSE
3	108444640	108444895	MYH15	ENSG00000144821	ENST00000273353	ENSE00003563284	108444640	108444895	23	2	0						IPR036961, IPR027417, IPR027401, IPR008989, IPR004009, IPR002928	Kinesin_motor_dom_sf, P-loop_NTPase, Myosin_IQ_contain_sf, Myosin_S1_N, Myosin_N, Myosin_tail	FALSE	FALSE
3	108441018	108441260	MYH15	ENSG00000144821	ENST00000273353	ENSE00003616347	108441018	108441260	24	0	0	TRUE					IPR036961, IPR027417, IPR027401, IPR008989, IPR004009, IPR002928	Kinesin_motor_dom_sf, P-loop_NTPase, Myosin_IQ_contain_sf, Myosin_S1_N, Myosin_N, Myosin_tail	FALSE	FALSE
3	108439737	108439913	MYH15	ENSG00000144821	ENST00000273353	ENSE00003633714	108439737	108439913	25	0	0	TRUE					IPR036961, IPR027417, IPR027401, IPR008989, IPR004009, IPR002928	Kinesin_motor_dom_sf, P-loop_NTPase, Myosin_IQ_contain_sf, Myosin_S1_N, Myosin_N, Myosin_tail	FALSE	FALSE
3	108437554	108437699	MYH15	ENSG00000144821	ENST00000273353	ENSE00003662618	108437554	108437699	26	0	2						IPR036961, IPR027417, IPR027401, IPR008989, IPR004009, IPR002928	Kinesin_motor_dom_sf, P-loop_NTPase, Myosin_IQ_contain_sf, Myosin_S1_N, Myosin_N, Myosin_tail	FALSE	FALSE
3	108430832	108430922	MYH15	ENSG00000144821	ENST00000273353	ENSE00003477788	108430832	108430922	27	2	0						IPR036961, IPR027417, IPR027401, IPR008989, IPR004009, IPR002928	Kinesin_motor_dom_sf, P-loop_NTPase, Myosin_IQ_contain_sf, Myosin_S1_N, Myosin_N, Myosin_tail	FALSE	FALSE
3	108428492	108428881	MYH15	ENSG00000144821	ENST00000273353	ENSE00003630605	108428492	108428881	28	0	0	TRUE					IPR036961, IPR027417, IPR027401, IPR008989, IPR004009, IPR002928	Kinesin_motor_dom_sf, P-loop_NTPase, Myosin_IQ_contain_sf, Myosin_S1_N, Myosin_N, Myosin_tail	FALSE	FALSE
3	108421088	108421214	MYH15	ENSG00000144821	ENST00000273353	ENSE00003486042	108421088	108421214	29	0	1						IPR036961, IPR027417, IPR027401, IPR008989, IPR004009, IPR002928	Kinesin_motor_dom_sf, P-loop_NTPase, Myosin_IQ_contain_sf, Myosin_S1_N, Myosin_N, Myosin_tail	FALSE	FALSE
3	108416812	108416930	MYH15	ENSG00000144821	ENST00000273353	ENSE00003668157	108416812	108416930	30	1	0						IPR036961, IPR027417, IPR027401, IPR008989, IPR004009, IPR002928	Kinesin_motor_dom_sf, P-loop_NTPase, Myosin_IQ_contain_sf, Myosin_S1_N, Myosin_N, Myosin_tail	FALSE	FALSE
3	108414232	108414428	MYH15	ENSG00000144821	ENST00000273353	ENSE00003514434	108414232	108414428	31	0	2						IPR036961, IPR027417, IPR027401, IPR008989, IPR004009, IPR002928	Kinesin_motor_dom_sf, P-loop_NTPase, Myosin_IQ_contain_sf, Myosin_S1_N, Myosin_N, Myosin_tail	FALSE	FALSE
3	108410583	108410932	MYH15	ENSG00000144821	ENST00000273353	ENSE00003628957	108410583	108410932	32	2	1						IPR036961, IPR027417, IPR027401, IPR008989, IPR004009, IPR002928	Kinesin_motor_dom_sf, P-loop_NTPase, Myosin_IQ_contain_sf, Myosin_S1_N, Myosin_N, Myosin_tail	FALSE	FALSE
3	108408280	108408404	MYH15	ENSG00000144821	ENST00000273353	ENSE00003679695	108408280	108408404	33	1	0						IPR036961, IPR027417, IPR027401, IPR008989, IPR004009, IPR002928	Kinesin_motor_dom_sf, P-loop_NTPase, Myosin_IQ_contain_sf, Myosin_S1_N, Myosin_N, Myosin_tail	FALSE	FALSE
3	108405338	108405453	MYH15	ENSG00000144821	ENST00000273353	ENSE00000967336	108405338	108405453	34	0	2						IPR036961, IPR027417, IPR027401, IPR008989, IPR004009, IPR002928	Kinesin_motor_dom_sf, P-loop_NTPase, Myosin_IQ_contain_sf, Myosin_S1_N, Myosin_N, Myosin_tail	FALSE	FALSE
3	108399075	108399267	MYH15	ENSG00000144821	ENST00000273353	ENSE00000967337	108399075	108399267	35	2	0						IPR036961, IPR027417, IPR027401, IPR008989, IPR004009, IPR002928	Kinesin_motor_dom_sf, P-loop_NTPase, Myosin_IQ_contain_sf, Myosin_S1_N, Myosin_N, Myosin_tail	FALSE	FALSE
3	108398637	108398840	MYH15	ENSG00000144821	ENST00000273353	ENSE00000967338	108398637	108398840	36	0	0	TRUE					IPR036961, IPR027417, IPR027401, IPR008989, IPR004009, IPR002928	Kinesin_motor_dom_sf, P-loop_NTPase, Myosin_IQ_contain_sf, Myosin_S1_N, Myosin_N, Myosin_tail	FALSE	FALSE
3	108394031	108394156	MYH15	ENSG00000144821	ENST00000273353	ENSE00000967339	108394031	108394156	37	0	0	TRUE					IPR036961, IPR027417, IPR027401, IPR008989, IPR004009, IPR002928	Kinesin_motor_dom_sf, P-loop_NTPase, Myosin_IQ_contain_sf, Myosin_S1_N, Myosin_N, Myosin_tail	FALSE	FALSE
3	108391760	108391930	MYH15	ENSG00000144821	ENST00000273353	ENSE00000967340	108391760	108391930	38	0	0	TRUE					IPR036961, IPR027417, IPR027401, IPR008989, IPR004009, IPR002928	Kinesin_motor_dom_sf, P-loop_NTPase, Myosin_IQ_contain_sf, Myosin_S1_N, Myosin_N, Myosin_tail	FALSE	FALSE
3	108388970	108389074	MYH15	ENSG00000144821	ENST00000273353	ENSE00000967341	108388970	108389074	39	0	0	TRUE					IPR036961, IPR027417, IPR027401, IPR008989, IPR004009, IPR002928	Kinesin_motor_dom_sf, P-loop_NTPase, Myosin_IQ_contain_sf, Myosin_S1_N, Myosin_N, Myosin_tail	FALSE	FALSE
3	108384687	108384782	MYH15	ENSG00000144821	ENST00000273353	ENSE00000967342	108384687	108384782	40	0	0	TRUE					IPR036961, IPR027417, IPR027401, IPR008989, IPR004009, IPR002928	Kinesin_motor_dom_sf, P-loop_NTPase, Myosin_IQ_contain_sf, Myosin_S1_N, Myosin_N, Myosin_tail	FALSE	FALSE
3	108383595	108383729	MYH15	ENSG00000144821	ENST00000273353	ENSE00001075235	108383595	108383729	41	0	0	TRUE					IPR036961, IPR027417, IPR027401, IPR008989, IPR004009, IPR002928	Kinesin_motor_dom_sf, P-loop_NTPase, Myosin_IQ_contain_sf, Myosin_S1_N, Myosin_N, Myosin_tail	FALSE	FALSE
3	108381545	108381559	MYH15	ENSG00000144821	ENST00000273353	ENSE00001075186	108380368	108381559	42	0	-1						IPR036961, IPR027417, IPR027401, IPR008989, IPR004009, IPR002928	Kinesin_motor_dom_sf, P-loop_NTPase, Myosin_IQ_contain_sf, Myosin_S1_N, Myosin_N, Myosin_tail	FALSE	FALSE
3			PHLDB2	ENSG00000144824	ENST00000393923	ENSE00001881054	111732497	111732703	1	-1	-1				TRUE		IPR037810, IPR011993	PHLDB1/2/3_PH, PH-like_dom_sf	FALSE	FALSE
3	111845869	111845935	PHLDB2	ENSG00000144824	ENST00000393923	ENSE00001231345	111845821	111845935	2	-1	1						IPR037810, IPR011993	PHLDB1/2/3_PH, PH-like_dom_sf	FALSE	FALSE
3	111884064	111885412	PHLDB2	ENSG00000144824	ENST00000393923	ENSE00003523393	111884064	111885412	3	1	0						IPR037810, IPR011993	PHLDB1/2/3_PH, PH-like_dom_sf	FALSE	FALSE
3	111913319	111913702	PHLDB2	ENSG00000144824	ENST00000393923	ENSE00001157443	111913319	111913702	4	0	0	TRUE					IPR037810, IPR011993	PHLDB1/2/3_PH, PH-like_dom_sf	FALSE	FALSE
3	111919072	111919215	PHLDB2	ENSG00000144824	ENST00000393923	ENSE00001157435	111919072	111919215	5	0	0	TRUE					IPR037810, IPR011993	PHLDB1/2/3_PH, PH-like_dom_sf	FALSE	FALSE
3	111920282	111920419	PHLDB2	ENSG00000144824	ENST00000393923	ENSE00001229851	111920282	111920419	6	0	0	TRUE					IPR037810, IPR011993	PHLDB1/2/3_PH, PH-like_dom_sf	FALSE	FALSE
3	111939475	111939630	PHLDB2	ENSG00000144824	ENST00000393923	ENSE00003638241	111939475	111939630	7	0	0	TRUE					IPR037810, IPR011993	PHLDB1/2/3_PH, PH-like_dom_sf	FALSE	FALSE
3	111940535	111940645	PHLDB2	ENSG00000144824	ENST00000393923	ENSE00003584856	111940535	111940645	8	0	0	TRUE					IPR037810, IPR011993	PHLDB1/2/3_PH, PH-like_dom_sf	FALSE	FALSE
3	111945268	111945357	PHLDB2	ENSG00000144824	ENST00000393923	ENSE00003553142	111945268	111945357	9	0	0	TRUE					IPR037810, IPR011993	PHLDB1/2/3_PH, PH-like_dom_sf	FALSE	FALSE
3	111948932	111949075	PHLDB2	ENSG00000144824	ENST00000393923	ENSE00003596089	111948932	111949075	10	0	0	TRUE					IPR037810, IPR011993	PHLDB1/2/3_PH, PH-like_dom_sf	FALSE	FALSE
3	111952572	111952712	PHLDB2	ENSG00000144824	ENST00000393923	ENSE00002281359	111952572	111952712	11	0	0	TRUE					IPR037810, IPR011993	PHLDB1/2/3_PH, PH-like_dom_sf	FALSE	FALSE
3	111953930	111954029	PHLDB2	ENSG00000144824	ENST00000393923	ENSE00002207614	111953930	111954029	12	0	1						IPR037810, IPR011993	PHLDB1/2/3_PH, PH-like_dom_sf	FALSE	FALSE
3	111962108	111962312	PHLDB2	ENSG00000144824	ENST00000393923	ENSE00003613895	111962108	111962312	13	1	2						IPR037810, IPR011993	PHLDB1/2/3_PH, PH-like_dom_sf	FALSE	FALSE
3	111966613	111966703	PHLDB2	ENSG00000144824	ENST00000393923	ENSE00003538999	111966613	111966703	14	2	0						IPR037810, IPR011993	PHLDB1/2/3_PH, PH-like_dom_sf	FALSE	FALSE
3	111967678	111967824	PHLDB2	ENSG00000144824	ENST00000393923	ENSE00003530150	111967678	111967824	15	0	0	TRUE					IPR037810, IPR011993	PHLDB1/2/3_PH, PH-like_dom_sf	FALSE	FALSE
3	111969690	111969909	PHLDB2	ENSG00000144824	ENST00000393923	ENSE00003637245	111969690	111969909	16	0	1						IPR037810, IPR011993	PHLDB1/2/3_PH, PH-like_dom_sf	FALSE	FALSE
3	111973732	111973817	PHLDB2	ENSG00000144824	ENST00000393923	ENSE00003576097	111973732	111973817	17	1	0						IPR037810, IPR011993	PHLDB1/2/3_PH, PH-like_dom_sf	FALSE	FALSE
3	111974423	111974563	PHLDB2	ENSG00000144824	ENST00000393923	ENSE00001845166	111974423	111976267	18	0	-1						IPR037810, IPR011993	PHLDB1/2/3_PH, PH-like_dom_sf	FALSE	FALSE
3			PHLDB2	ENSG00000144824	ENST00000393925	ENSE00001921139	111859796	111859878	1	-1	-1				TRUE		IPR037810, IPR011993	PHLDB1/2/3_PH, PH-like_dom_sf	FALSE	FALSE
3	111884078	111885412	PHLDB2	ENSG00000144824	ENST00000393925	ENSE00003564576	111884064	111885412	2	-1	0						IPR037810, IPR011993	PHLDB1/2/3_PH, PH-like_dom_sf	FALSE	FALSE
3	111932269	111932397	PHLDB2	ENSG00000144824	ENST00000393925	ENSE00001200343	111932269	111932397	6	0	0	TRUE					IPR037810, IPR011993	PHLDB1/2/3_PH, PH-like_dom_sf	FALSE	FALSE
3	111974423	111974563	PHLDB2	ENSG00000144824	ENST00000393925	ENSE00001931718	111974423	111976247	18	0	-1						IPR037810, IPR011993	PHLDB1/2/3_PH, PH-like_dom_sf	FALSE	FALSE
3			PHLDB2	ENSG00000144824	ENST00000412622	ENSE00001696200	111859180	111859576	1	-1	-1						IPR037810, IPR011993	PHLDB1/2/3_PH, PH-like_dom_sf	FALSE	FALSE
3	111974423	111974563	PHLDB2	ENSG00000144824	ENST00000412622	ENSE00002224842	111974423	111976515	17	0	-1						IPR037810, IPR011993	PHLDB1/2/3_PH, PH-like_dom_sf	FALSE	FALSE
3			PHLDB2	ENSG00000144824	ENST00000431670	ENSE00003889011	111859265	111859576	1	-1	-1						IPR037810, IPR011993	PHLDB1/2/3_PH, PH-like_dom_sf	FALSE	FALSE
3	111974423	111974563	PHLDB2	ENSG00000144824	ENST00000431670	ENSE00001937056	111974423	111976517	18	0	-1						IPR037810, IPR011993	PHLDB1/2/3_PH, PH-like_dom_sf	FALSE	FALSE
3			PHLDB2	ENSG00000144824	ENST00000477695	ENSE00001820996	111859760	111859878	1	-1	-1
3	111913319	111913729	PHLDB2	ENSG00000144824	ENST00000477695	ENSE00001830338	111913319	111917663	3	0	-1
3			PHLDB2	ENSG00000144824	ENST00000478922	ENSE00001842893	111859750	111859878	1	-1	-1				TRUE
3	111884078	111885637	PHLDB2	ENSG00000144824	ENST00000478922	ENSE00001832257	111884064	111885795	2	-1	-1
3	111884078	111885412	PHLDB2	ENSG00000144824	ENST00000481953	ENSE00001932381	111883963	111885412	1	-1	0						IPR037810, IPR011993	PHLDB1/2/3_PH, PH-like_dom_sf	FALSE	FALSE
3	111974423	111974563	PHLDB2	ENSG00000144824	ENST00000481953	ENSE00001900423	111974423	111976289	16	0	-1						IPR037810, IPR011993	PHLDB1/2/3_PH, PH-like_dom_sf	FALSE	FALSE
3			PHLDB2	ENSG00000144824	ENST00000498699	ENSE00001884248	111859291	111859576	1	-1	-1
3	111969690	111969849	PHLDB2	ENSG00000144824	ENST00000498699	ENSE00001948592	111969690	111969849	15	0	1
3	111979062	111979203	ABHD10	ENSG00000144827	ENST00000273359	ENSE00001825875	111979026	111979203	1	-1	1						IPR029058	AB_hydrolase	FALSE	FALSE
3	111981784	111981967	ABHD10	ENSG00000144827	ENST00000273359	ENSE00000967357	111981784	111981967	2	1	2						IPR029058	AB_hydrolase	FALSE	FALSE
3	111986264	111986375	ABHD10	ENSG00000144827	ENST00000273359	ENSE00003463040	111986264	111986375	3	2	0						IPR029058	AB_hydrolase	FALSE	FALSE
3	111986914	111987051	ABHD10	ENSG00000144827	ENST00000273359	ENSE00003572494	111986914	111987051	4	0	0	TRUE					IPR029058	AB_hydrolase	FALSE	FALSE
3	111991377	111991721	ABHD10	ENSG00000144827	ENST00000273359	ENSE00001200297	111991377	111993368	5	0	-1						IPR029058	AB_hydrolase	FALSE	FALSE
3	111979062	111979203	ABHD10	ENSG00000144827	ENST00000494817	ENSE00001861459	111979053	111979203	1	-1	1						IPR029058	AB_hydrolase	FALSE	FALSE
3	111990700	111990741	ABHD10	ENSG00000144827	ENST00000494817	ENSE00001835693	111990700	111990751	5	0	-1						IPR029058	AB_hydrolase	FALSE	FALSE
3			ABHD10	ENSG00000144827	ENST00000494817	ENSE00001928762	111991377	111991540	6	-1	-1						IPR029058	AB_hydrolase	FALSE	FALSE
3			TAGLN3	ENSG00000144834	ENST00000273368	ENSE00001882313	111998795	111999114	1	-1	-1				TRUE		IPR036872, IPR029973, IPR003096, IPR001715	CH_dom_sf, TAGLN3, SM22_calponin, CH-domain	FALSE	FALSE
3	111999423	111999602	TAGLN3	ENSG00000144834	ENST00000273368	ENSE00001882493	111999326	111999602	2	-1	0						IPR036872, IPR029973, IPR003096, IPR001715	CH_dom_sf, TAGLN3, SM22_calponin, CH-domain	FALSE	FALSE
3	112000772	112000946	TAGLN3	ENSG00000144834	ENST00000273368	ENSE00003608560	112000772	112000946	3	0	1						IPR036872, IPR029973, IPR003096, IPR001715	CH_dom_sf, TAGLN3, SM22_calponin, CH-domain	FALSE	FALSE
3	112011763	112011865	TAGLN3	ENSG00000144834	ENST00000273368	ENSE00000967413	112011763	112011865	4	1	2						IPR036872, IPR029973, IPR003096, IPR001715	CH_dom_sf, TAGLN3, SM22_calponin, CH-domain	FALSE	FALSE
3	112013410	112013551	TAGLN3	ENSG00000144834	ENST00000273368	ENSE00001859968	112013410	112013883	5	2	-1						IPR036872, IPR029973, IPR003096, IPR001715	CH_dom_sf, TAGLN3, SM22_calponin, CH-domain	FALSE	FALSE
3			TAGLN3	ENSG00000144834	ENST00000393917	ENSE00001200275	111998739	111999114	1	-1	-1				TRUE		IPR036872, IPR029973, IPR003096, IPR001715	CH_dom_sf, TAGLN3, SM22_calponin, CH-domain	FALSE	FALSE
3	111999423	111999602	TAGLN3	ENSG00000144834	ENST00000393917	ENSE00001557266	111999247	111999602	2	-1	0						IPR036872, IPR029973, IPR003096, IPR001715	CH_dom_sf, TAGLN3, SM22_calponin, CH-domain	FALSE	FALSE
3	112013410	112013551	TAGLN3	ENSG00000144834	ENST00000393917	ENSE00001200281	112013410	112013887	5	2	-1						IPR036872, IPR029973, IPR003096, IPR001715	CH_dom_sf, TAGLN3, SM22_calponin, CH-domain	FALSE	FALSE
3	111999423	111999602	TAGLN3	ENSG00000144834	ENST00000455401	ENSE00001679817	111999189	111999602	1	-1	0						IPR036872, IPR029973, IPR003096, IPR001715	CH_dom_sf, TAGLN3, SM22_calponin, CH-domain	FALSE	FALSE
3	112013410	112013551	TAGLN3	ENSG00000144834	ENST00000455401	ENSE00001836950	112013410	112013881	4	2	-1						IPR036872, IPR029973, IPR003096, IPR001715	CH_dom_sf, TAGLN3, SM22_calponin, CH-domain	FALSE	FALSE
3	112013410	112013471	TAGLN3	ENSG00000144834	ENST00000469385	ENSE00001889629	112013410	112013882	2	1	-1						IPR036872, IPR003096	CH_dom_sf, SM22_calponin	FALSE	FALSE
3			TAGLN3	ENSG00000144834	ENST00000478951	ENSE00001842377	111998922	111999114	1	-1	-1				TRUE		IPR036872, IPR029973, IPR003096, IPR001715	CH_dom_sf, TAGLN3, SM22_calponin, CH-domain	FALSE	FALSE
3	111999423	111999602	TAGLN3	ENSG00000144834	ENST00000478951	ENSE00001200287	111999421	111999602	2	-1	0						IPR036872, IPR029973, IPR003096, IPR001715	CH_dom_sf, TAGLN3, SM22_calponin, CH-domain	FALSE	FALSE
3	112013410	112013551	TAGLN3	ENSG00000144834	ENST00000478951	ENSE00001934245	112013410	112013885	5	2	-1						IPR036872, IPR029973, IPR003096, IPR001715	CH_dom_sf, TAGLN3, SM22_calponin, CH-domain	FALSE	FALSE
3			TAGLN3	ENSG00000144834	ENST00000486460	ENSE00001948184	112000523	112000692	1	-1	-1				TRUE		IPR036872, IPR029973, IPR003096, IPR001715	CH_dom_sf, TAGLN3, SM22_calponin, CH-domain	FALSE	FALSE
3	112000844	112000946	TAGLN3	ENSG00000144834	ENST00000486460	ENSE00003525521	112000772	112000946	2	-1	1						IPR036872, IPR029973, IPR003096, IPR001715	CH_dom_sf, TAGLN3, SM22_calponin, CH-domain	FALSE	FALSE
3	119597914	119597986	PLA1A	ENSG00000144837	ENST00000273371	ENSE00001857724	119597885	119597986	1	-1	1						IPR033906, IPR029058, IPR016272, IPR013818	Lipase_N, AB_hydrolase, Lipase_LIPH, Lipase/vitellogenin	FALSE	FALSE
3	119606774	119606975	PLA1A	ENSG00000144837	ENST00000273371	ENSE00000967430	119606774	119606975	2	1	2						IPR033906, IPR029058, IPR016272, IPR013818	Lipase_N, AB_hydrolase, Lipase_LIPH, Lipase/vitellogenin	FALSE	FALSE
3	119608770	119608947	PLA1A	ENSG00000144837	ENST00000273371	ENSE00003566071	119608770	119608947	3	2	0						IPR033906, IPR029058, IPR016272, IPR013818	Lipase_N, AB_hydrolase, Lipase_LIPH, Lipase/vitellogenin	FALSE	FALSE
3	119609468	119609576	PLA1A	ENSG00000144837	ENST00000273371	ENSE00003597043	119609468	119609576	4	0	1						IPR033906, IPR029058, IPR016272, IPR013818	Lipase_N, AB_hydrolase, Lipase_LIPH, Lipase/vitellogenin	FALSE	FALSE
3	119613017	119613118	PLA1A	ENSG00000144837	ENST00000273371	ENSE00001074151	119613017	119613118	5	1	1		TRUE				IPR033906, IPR029058, IPR016272, IPR013818	Lipase_N, AB_hydrolase, Lipase_LIPH, Lipase/vitellogenin	FALSE	FALSE
3	119616012	119616101	PLA1A	ENSG00000144837	ENST00000273371	ENSE00001074161	119616012	119616101	6	1	1		TRUE				IPR033906, IPR029058, IPR016272, IPR013818	Lipase_N, AB_hydrolase, Lipase_LIPH, Lipase/vitellogenin	FALSE	FALSE
3	119618019	119618186	PLA1A	ENSG00000144837	ENST00000273371	ENSE00001150084	119618019	119618186	7	1	1		TRUE				IPR033906, IPR029058, IPR016272, IPR013818	Lipase_N, AB_hydrolase, Lipase_LIPH, Lipase/vitellogenin	FALSE	FALSE
3	119619563	119619652	PLA1A	ENSG00000144837	ENST00000273371	ENSE00001012145	119619563	119619652	8	1	1		TRUE				IPR033906, IPR029058, IPR016272, IPR013818	Lipase_N, AB_hydrolase, Lipase_LIPH, Lipase/vitellogenin	FALSE	FALSE
3	119625124	119625232	PLA1A	ENSG00000144837	ENST00000273371	ENSE00001012136	119625124	119625232	9	1	2						IPR033906, IPR029058, IPR016272, IPR013818	Lipase_N, AB_hydrolase, Lipase_LIPH, Lipase/vitellogenin	FALSE	FALSE
3	119628701	119628865	PLA1A	ENSG00000144837	ENST00000273371	ENSE00001074170	119628701	119628865	10	2	2			TRUE			IPR033906, IPR029058, IPR016272, IPR013818	Lipase_N, AB_hydrolase, Lipase_LIPH, Lipase/vitellogenin	FALSE	FALSE
3	119629384	119629468	PLA1A	ENSG00000144837	ENST00000273371	ENSE00001137956	119629384	119629811	11	2	-1						IPR033906, IPR029058, IPR016272, IPR013818	Lipase_N, AB_hydrolase, Lipase_LIPH, Lipase/vitellogenin	FALSE	FALSE
3	119608897	119608947	PLA1A	ENSG00000144837	ENST00000475963	ENSE00001929510	119608897	119608947	1	0	0						IPR029058, IPR013818	AB_hydrolase, Lipase/vitellogenin	FALSE	FALSE
3	119620076	119620140	PLA1A	ENSG00000144837	ENST00000475963	ENSE00001874909	119620076	119620193	7	1	-1						IPR029058, IPR013818	AB_hydrolase, Lipase/vitellogenin	FALSE	FALSE
3			PLA1A	ENSG00000144837	ENST00000488919	ENSE00001012139	119597875	119597986	1	-1	-1				TRUE		IPR029058, IPR013818	AB_hydrolase, Lipase/vitellogenin	FALSE	FALSE
3			PLA1A	ENSG00000144837	ENST00000488919	ENSE00003592539	119608770	119608947	2	-1	-1				TRUE		IPR029058, IPR013818	AB_hydrolase, Lipase/vitellogenin	FALSE	FALSE
3	119609534	119609576	PLA1A	ENSG00000144837	ENST00000488919	ENSE00003459882	119609468	119609576	3	-1	1						IPR029058, IPR013818	AB_hydrolase, Lipase/vitellogenin	FALSE	FALSE
3	119629384	119629468	PLA1A	ENSG00000144837	ENST00000488919	ENSE00001904196	119629384	119629716	10	2	-1						IPR029058, IPR013818	AB_hydrolase, Lipase/vitellogenin	FALSE	FALSE
3	119600380	119600404	PLA1A	ENSG00000144837	ENST00000494440	ENSE00001854749	119600271	119600404	1	-1	1						IPR033906, IPR029058, IPR016272, IPR013818	Lipase_N, AB_hydrolase, Lipase_LIPH, Lipase/vitellogenin	FALSE	FALSE
3	119608770	119608899	PLA1A	ENSG00000144837	ENST00000495992	ENSE00001903790	119608770	119608899	3	2	0						IPR033906, IPR029058, IPR016272, IPR013818	Lipase_N, AB_hydrolase, Lipase_LIPH, Lipase/vitellogenin	FALSE	FALSE
3	120742462	120742507	RABL3	ENSG00000144840	ENST00000273375	ENSE00001206486	120742462	120742516	1	-1	1
3	120730696	120730787	RABL3	ENSG00000144840	ENST00000273375	ENSE00003542581	120730696	120730787	2	1	0
3	120709780	120709909	RABL3	ENSG00000144840	ENST00000273375	ENSE00003558596	120709780	120709909	3	0	1
3	120706000	120706114	RABL3	ENSG00000144840	ENST00000273375	ENSE00003616547	120706000	120706114	4	1	2
3	120698423	120698573	RABL3	ENSG00000144840	ENST00000273375	ENSE00003560174	120698423	120698573	5	2	0
3	120694153	120694224	RABL3	ENSG00000144840	ENST00000273375	ENSE00003681890	120694153	120694224	6	0	0	TRUE
3	120690449	120690487	RABL3	ENSG00000144840	ENST00000273375	ENSE00003654172	120690449	120690487	7	0	0	TRUE
3	120689823	120689888	RABL3	ENSG00000144840	ENST00000273375	ENSE00001315999	120684938	120689888	8	0	-1
3			ADPRH	ENSG00000144843	ENST00000357003	ENSE00001419912	119579676	119579851	1	-1	-1				TRUE		IPR036705, IPR012108	Ribosyl_crysJ1_sf, ADP-ribosylarg_hydro	FALSE	FALSE
3			ADPRH	ENSG00000144843	ENST00000357003	ENSE00001516409	119580551	119580636	2	-1	-1				TRUE		IPR036705, IPR012108	Ribosyl_crysJ1_sf, ADP-ribosylarg_hydro	FALSE	FALSE
3	119582170	119582467	ADPRH	ENSG00000144843	ENST00000357003	ENSE00000967456	119582134	119582467	3	-1	1						IPR036705, IPR012108	Ribosyl_crysJ1_sf, ADP-ribosylarg_hydro	FALSE	FALSE
3	119586285	119586645	ADPRH	ENSG00000144843	ENST00000357003	ENSE00003529351	119586285	119586645	4	1	2						IPR036705, IPR012108	Ribosyl_crysJ1_sf, ADP-ribosylarg_hydro	FALSE	FALSE
3	119587464	119587878	ADPRH	ENSG00000144843	ENST00000357003	ENSE00001881583	119587464	119589945	5	2	-1						IPR036705, IPR012108	Ribosyl_crysJ1_sf, ADP-ribosylarg_hydro	FALSE	FALSE
3	119582170	119582467	ADPRH	ENSG00000144843	ENST00000465513	ENSE00001881268	119582065	119582467	1	-1	1						IPR036705, IPR012108	Ribosyl_crysJ1_sf, ADP-ribosylarg_hydro	FALSE	FALSE
3	119587464	119587878	ADPRH	ENSG00000144843	ENST00000465513	ENSE00001939101	119587464	119588064	3	2	-1						IPR036705, IPR012108	Ribosyl_crysJ1_sf, ADP-ribosylarg_hydro	FALSE	FALSE
3			ADPRH	ENSG00000144843	ENST00000478399	ENSE00001892188	119579268	119580636	1	-1	-1						IPR036705, IPR012108	Ribosyl_crysJ1_sf, ADP-ribosylarg_hydro	FALSE	FALSE
3			ADPRH	ENSG00000144843	ENST00000478927	ENSE00001921718	119579590	119579851	1	-1	-1						IPR036705, IPR012108	Ribosyl_crysJ1_sf, ADP-ribosylarg_hydro	FALSE	FALSE
3	119587464	119587878	ADPRH	ENSG00000144843	ENST00000478927	ENSE00001851393	119587464	119588007	4	2	-1						IPR036705, IPR012108	Ribosyl_crysJ1_sf, ADP-ribosylarg_hydro	FALSE	FALSE
3	119105144	119105192	IGSF11	ENSG00000144847	ENST00000354673	ENSE00003713849	119105144	119105221	1	-1	1						IPR042758, IPR036179, IPR013783, IPR013106, IPR007110, IPR003599	IGSF11, Ig-like_dom_sf, Ig-like_fold, Ig_V-set, Ig-like_dom, Ig_sub	FALSE	FALSE
3	118930112	118930275	IGSF11	ENSG00000144847	ENST00000354673	ENSE00003623791	118930112	118930275	2	1	0						IPR042758, IPR036179, IPR013783, IPR013106, IPR007110, IPR003599	IGSF11, Ig-like_dom_sf, Ig-like_fold, Ig_V-set, Ig-like_dom, Ig_sub	FALSE	FALSE
3	118928509	118928716	IGSF11	ENSG00000144847	ENST00000354673	ENSE00003497813	118928509	118928716	3	0	1						IPR042758, IPR036179, IPR013783, IPR013106, IPR007110, IPR003599	IGSF11, Ig-like_dom_sf, Ig-like_fold, Ig_V-set, Ig-like_dom, Ig_sub	FALSE	FALSE
3	118926101	118926256	IGSF11	ENSG00000144847	ENST00000354673	ENSE00000967477	118926101	118926256	4	1	1		TRUE				IPR042758, IPR036179, IPR013783, IPR013106, IPR007110, IPR003599	IGSF11, Ig-like_dom_sf, Ig-like_fold, Ig_V-set, Ig-like_dom, Ig_sub	FALSE	FALSE
3	118905596	118905718	IGSF11	ENSG00000144847	ENST00000354673	ENSE00001241526	118905596	118905718	5	1	1		TRUE				IPR042758, IPR036179, IPR013783, IPR013106, IPR007110, IPR003599	IGSF11, Ig-like_dom_sf, Ig-like_fold, Ig_V-set, Ig-like_dom, Ig_sub	FALSE	FALSE
3	118904648	118904798	IGSF11	ENSG00000144847	ENST00000354673	ENSE00001241518	118904648	118904798	6	1	2						IPR042758, IPR036179, IPR013783, IPR013106, IPR007110, IPR003599	IGSF11, Ig-like_dom_sf, Ig-like_fold, Ig_V-set, Ig-like_dom, Ig_sub	FALSE	FALSE
3	118902520	118902961	IGSF11	ENSG00000144847	ENST00000354673	ENSE00001409749	118900636	118902961	7	2	-1						IPR042758, IPR036179, IPR013783, IPR013106, IPR007110, IPR003599	IGSF11, Ig-like_dom_sf, Ig-like_fold, Ig_V-set, Ig-like_dom, Ig_sub	FALSE	FALSE
3	119034531	119034582	IGSF11	ENSG00000144847	ENST00000393775	ENSE00001953097	119034531	119034846	1	-1	1						IPR042758, IPR036179, IPR013783, IPR013106, IPR007110, IPR003599	IGSF11, Ig-like_dom_sf, Ig-like_fold, Ig_V-set, Ig-like_dom, Ig_sub	FALSE	FALSE
3	118902520	118902961	IGSF11	ENSG00000144847	ENST00000393775	ENSE00001851354	118900557	118902961	7	2	-1						IPR042758, IPR036179, IPR013783, IPR013106, IPR007110, IPR003599	IGSF11, Ig-like_dom_sf, Ig-like_fold, Ig_V-set, Ig-like_dom, Ig_sub	FALSE	FALSE
3			IGSF11	ENSG00000144847	ENST00000425327	ENSE00001707632	119145813	119146068	1	-1	-1				TRUE		IPR042758, IPR036179, IPR013783, IPR013106, IPR007110, IPR003599	IGSF11, Ig-like_dom_sf, Ig-like_fold, Ig_V-set, Ig-like_dom, Ig_sub	FALSE	FALSE
3	119105144	119105192	IGSF11	ENSG00000144847	ENST00000425327	ENSE00003479605	119105144	119105205	2	-1	1						IPR042758, IPR036179, IPR013783, IPR013106, IPR007110, IPR003599	IGSF11, Ig-like_dom_sf, Ig-like_fold, Ig_V-set, Ig-like_dom, Ig_sub	FALSE	FALSE
3			IGSF11	ENSG00000144847	ENST00000441144	ENSE00001894108	119145813	119146035	1	-1	-1						IPR042758, IPR036179, IPR013783, IPR013106, IPR007110	IGSF11, Ig-like_dom_sf, Ig-like_fold, Ig_V-set, Ig-like_dom	FALSE	FALSE
3			IGSF11	ENSG00000144847	ENST00000441144	ENSE00001410295	119112650	119112778	2	-1	-1						IPR042758, IPR036179, IPR013783, IPR013106, IPR007110	IGSF11, Ig-like_dom_sf, Ig-like_fold, Ig_V-set, Ig-like_dom	FALSE	FALSE
3	118905668	118905718	IGSF11	ENSG00000144847	ENST00000441144	ENSE00001697107	118905668	118905718	7	1	1						IPR042758, IPR036179, IPR013783, IPR013106, IPR007110	IGSF11, Ig-like_dom_sf, Ig-like_fold, Ig_V-set, Ig-like_dom	FALSE	FALSE
3	118902520	118902961	IGSF11	ENSG00000144847	ENST00000441144	ENSE00001649592	118902154	118902961	9	2	-1						IPR042758, IPR036179, IPR013783, IPR013106, IPR007110	IGSF11, Ig-like_dom_sf, Ig-like_fold, Ig_V-set, Ig-like_dom	FALSE	FALSE
3	119034531	119034582	IGSF11	ENSG00000144847	ENST00000489689	ENSE00001516456	119034531	119034792	1	-1	1						IPR042758, IPR036179, IPR013783, IPR013106, IPR007110	IGSF11, Ig-like_dom_sf, Ig-like_fold, Ig_V-set, Ig-like_dom	FALSE	FALSE
3	118902520	118902961	IGSF11	ENSG00000144847	ENST00000489689	ENSE00001825450	118900634	118902961	7	2	-1						IPR042758, IPR036179, IPR013783, IPR013106, IPR007110	IGSF11, Ig-like_dom_sf, Ig-like_fold, Ig_V-set, Ig-like_dom	FALSE	FALSE
3	112561457	112561528	ATG3	ENSG00000144848	ENST00000283290	ENSE00001901165	112561457	112561962	1	-1	0
3	112558376	112558417	ATG3	ENSG00000144848	ENST00000283290	ENSE00003592292	112558376	112558417	2	0	0	TRUE
3	112553280	112553329	ATG3	ENSG00000144848	ENST00000283290	ENSE00003610853	112553280	112553329	3	0	2
3	112550192	112550262	ATG3	ENSG00000144848	ENST00000283290	ENSE00003625404	112550192	112550262	4	2	1
3	112548533	112548640	ATG3	ENSG00000144848	ENST00000283290	ENSE00003641797	112548533	112548640	5	1	1		TRUE
3	112544057	112544106	ATG3	ENSG00000144848	ENST00000283290	ENSE00003673942	112544057	112544106	6	1	0
3	112541803	112541884	ATG3	ENSG00000144848	ENST00000283290	ENSE00003688016	112541803	112541884	7	0	1
3	112538146	112538180	ATG3	ENSG00000144848	ENST00000283290	ENSE00003786462	112538146	112538180	8	1	0
3	112537735	112537890	ATG3	ENSG00000144848	ENST00000283290	ENSE00003556922	112537735	112537890	9	0	0	TRUE
3	112536475	112536602	ATG3	ENSG00000144848	ENST00000283290	ENSE00001076452	112536475	112536602	10	0	2
3	112534269	112534337	ATG3	ENSG00000144848	ENST00000283290	ENSE00001076453	112534269	112534337	11	2	2			TRUE
3	112532699	112532780	ATG3	ENSG00000144848	ENST00000283290	ENSE00001405009	112532510	112532780	12	2	-1
3	112561457	112561528	ATG3	ENSG00000144848	ENST00000402314	ENSE00001009993	112561457	112561916	1	-1	0
3	112534196	112534337	ATG3	ENSG00000144848	ENST00000402314	ENSE00001546779	112532510	112534337	11	2	-1
3	119782758	119782852	NR1I2	ENSG00000144852	ENST00000337940	ENSE00001206866	119782710	119782852	1	-1	2						IPR035500, IPR013088, IPR001723, IPR001628	NHR-like_dom_sf, Znf_NHR/GATA, Nuclear_hrmn_rcpt, Znf_hrmn_rcpt	FALSE	FALSE
3	119807229	119807447	NR1I2	ENSG00000144852	ENST00000337940	ENSE00003570729	119807229	119807447	2	2	2			TRUE			IPR035500, IPR013088, IPR001723, IPR001628	NHR-like_dom_sf, Znf_NHR/GATA, Nuclear_hrmn_rcpt, Znf_hrmn_rcpt	FALSE	FALSE
3	119810061	119810194	NR1I2	ENSG00000144852	ENST00000337940	ENSE00000967516	119810061	119810194	3	2	1						IPR035500, IPR013088, IPR001723, IPR001628	NHR-like_dom_sf, Znf_NHR/GATA, Nuclear_hrmn_rcpt, Znf_hrmn_rcpt	FALSE	FALSE
3	119811539	119811726	NR1I2	ENSG00000144852	ENST00000337940	ENSE00000967517	119811539	119811726	4	1	0						IPR035500, IPR013088, IPR001723, IPR001628	NHR-like_dom_sf, Znf_NHR/GATA, Nuclear_hrmn_rcpt, Znf_hrmn_rcpt	FALSE	FALSE
3	119812686	119812960	NR1I2	ENSG00000144852	ENST00000337940	ENSE00003562670	119812686	119812960	5	0	2						IPR035500, IPR013088, IPR001723, IPR001628	NHR-like_dom_sf, Znf_NHR/GATA, Nuclear_hrmn_rcpt, Znf_hrmn_rcpt	FALSE	FALSE
3	119814979	119815121	NR1I2	ENSG00000144852	ENST00000337940	ENSE00003616667	119814979	119815121	6	2	1						IPR035500, IPR013088, IPR001723, IPR001628	NHR-like_dom_sf, Znf_NHR/GATA, Nuclear_hrmn_rcpt, Znf_hrmn_rcpt	FALSE	FALSE
3	119815323	119815439	NR1I2	ENSG00000144852	ENST00000337940	ENSE00003525815	119815323	119815439	7	1	1		TRUE				IPR035500, IPR013088, IPR001723, IPR001628	NHR-like_dom_sf, Znf_NHR/GATA, Nuclear_hrmn_rcpt, Znf_hrmn_rcpt	FALSE	FALSE
3	119815726	119815831	NR1I2	ENSG00000144852	ENST00000337940	ENSE00003679430	119815726	119815831	8	1	2						IPR035500, IPR013088, IPR001723, IPR001628	NHR-like_dom_sf, Znf_NHR/GATA, Nuclear_hrmn_rcpt, Znf_hrmn_rcpt	FALSE	FALSE
3	119817068	119817212	NR1I2	ENSG00000144852	ENST00000337940	ENSE00001945549	119817068	119818485	9	2	-1						IPR035500, IPR013088, IPR001723, IPR001628	NHR-like_dom_sf, Znf_NHR/GATA, Nuclear_hrmn_rcpt, Znf_hrmn_rcpt	FALSE	FALSE
3			NR1I2	ENSG00000144852	ENST00000393716	ENSE00001516304	119780484	119782300	1	-1	-1				TRUE		IPR035500, IPR013088, IPR001723, IPR001628	NHR-like_dom_sf, Znf_NHR/GATA, Nuclear_hrmn_rcpt, Znf_hrmn_rcpt	FALSE	FALSE
3	119807251	119807447	NR1I2	ENSG00000144852	ENST00000393716	ENSE00003587939	119807229	119807447	2	-1	2						IPR035500, IPR013088, IPR001723, IPR001628	NHR-like_dom_sf, Znf_NHR/GATA, Nuclear_hrmn_rcpt, Znf_hrmn_rcpt	FALSE	FALSE
3	119812797	119812960	NR1I2	ENSG00000144852	ENST00000466380	ENSE00001712129	119812797	119812960	5	0	2						IPR035500, IPR013088, IPR001728, IPR001723, IPR001628	NHR-like_dom_sf, Znf_NHR/GATA, ThyrH_rcpt, Nuclear_hrmn_rcpt, Znf_hrmn_rcpt	FALSE	FALSE
3			BOC	ENSG00000144857	ENST00000273395	ENSE00001373404	113212528	113212693	1	-1	-1						IPR036179, IPR036116, IPR032982, IPR013783, IPR013151, IPR013098, IPR007110, IPR003961, IPR003599	Ig-like_dom_sf, FN3_sf, BOC, Ig-like_fold, Immunoglobulin, Ig_I-set, Ig-like_dom, FN3_dom, Ig_sub	FALSE	FALSE
3	113249803	113249899	BOC	ENSG00000144857	ENST00000273395	ENSE00003800819	113249722	113249899	3	-1	1						IPR036179, IPR032982, IPR013783	Ig-like_dom_sf, BOC, Ig-like_fold	FALSE	FALSE
3	113250555	113250833	BOC	ENSG00000144857	ENST00000273395	ENSE00003648291	113250555	113250833	4	1	1		TRUE				IPR036179, IPR036116, IPR032982, IPR013783, IPR013151, IPR013098, IPR007110, IPR003961, IPR003599	Ig-like_dom_sf, FN3_sf, BOC, Ig-like_fold, Immunoglobulin, Ig_I-set, Ig-like_dom, FN3_dom, Ig_sub	FALSE	FALSE
3	113268299	113268445	BOC	ENSG00000144857	ENST00000273395	ENSE00003526913	113268299	113268445	5	1	1		TRUE				IPR036179, IPR036116, IPR032982, IPR013783, IPR013151, IPR013098, IPR007110, IPR003961, IPR003599	Ig-like_dom_sf, FN3_sf, BOC, Ig-like_fold, Immunoglobulin, Ig_I-set, Ig-like_dom, FN3_dom, Ig_sub	FALSE	FALSE
3	113270801	113270944	BOC	ENSG00000144857	ENST00000273395	ENSE00003685018	113270801	113270944	6	1	1		TRUE				IPR036179, IPR036116, IPR032982, IPR013783, IPR013151, IPR013098, IPR007110, IPR003961, IPR003599	Ig-like_dom_sf, FN3_sf, BOC, Ig-like_fold, Immunoglobulin, Ig_I-set, Ig-like_dom, FN3_dom, Ig_sub	FALSE	FALSE
3	113272410	113272703	BOC	ENSG00000144857	ENST00000273395	ENSE00000967561	113272410	113272703	7	1	1		TRUE				IPR036179, IPR036116, IPR032982, IPR013783, IPR013151, IPR013098, IPR007110, IPR003961, IPR003599	Ig-like_dom_sf, FN3_sf, BOC, Ig-like_fold, Immunoglobulin, Ig_I-set, Ig-like_dom, FN3_dom, Ig_sub	FALSE	FALSE
3	113273069	113273341	BOC	ENSG00000144857	ENST00000273395	ENSE00003490364	113273069	113273341	8	1	1		TRUE				IPR036179, IPR036116, IPR032982, IPR013783, IPR013151, IPR013098, IPR007110, IPR003961, IPR003599	Ig-like_dom_sf, FN3_sf, BOC, Ig-like_fold, Immunoglobulin, Ig_I-set, Ig-like_dom, FN3_dom, Ig_sub	FALSE	FALSE
3	113274375	113274682	BOC	ENSG00000144857	ENST00000273395	ENSE00003498394	113274375	113274682	9	1	0						IPR036179, IPR036116, IPR032982, IPR013783, IPR013151, IPR013098, IPR007110, IPR003961, IPR003599	Ig-like_dom_sf, FN3_sf, BOC, Ig-like_fold, Immunoglobulin, Ig_I-set, Ig-like_dom, FN3_dom, Ig_sub	FALSE	FALSE
3	113278095	113278257	BOC	ENSG00000144857	ENST00000273395	ENSE00003518812	113278095	113278257	10	0	1						IPR036179, IPR036116, IPR032982, IPR013783, IPR013151, IPR013098, IPR007110, IPR003961, IPR003599	Ig-like_dom_sf, FN3_sf, BOC, Ig-like_fold, Immunoglobulin, Ig_I-set, Ig-like_dom, FN3_dom, Ig_sub	FALSE	FALSE
3	113278673	113278783	BOC	ENSG00000144857	ENST00000273395	ENSE00003686349	113278673	113278783	11	1	1		TRUE				IPR036179, IPR036116, IPR032982, IPR013783, IPR013151, IPR013098, IPR007110, IPR003961, IPR003599	Ig-like_dom_sf, FN3_sf, BOC, Ig-like_fold, Immunoglobulin, Ig_I-set, Ig-like_dom, FN3_dom, Ig_sub	FALSE	FALSE
3	113279249	113279455	BOC	ENSG00000144857	ENST00000273395	ENSE00003617055	113279249	113279455	12	1	1		TRUE				IPR036179, IPR036116, IPR032982, IPR013783, IPR013151, IPR013098, IPR007110, IPR003961, IPR003599	Ig-like_dom_sf, FN3_sf, BOC, Ig-like_fold, Immunoglobulin, Ig_I-set, Ig-like_dom, FN3_dom, Ig_sub	FALSE	FALSE
3	113279824	113280005	BOC	ENSG00000144857	ENST00000273395	ENSE00003522651	113279824	113280005	13	1	0						IPR036179, IPR036116, IPR032982, IPR013783, IPR013151, IPR013098, IPR007110, IPR003961, IPR003599	Ig-like_dom_sf, FN3_sf, BOC, Ig-like_fold, Immunoglobulin, Ig_I-set, Ig-like_dom, FN3_dom, Ig_sub	FALSE	FALSE
3	113280558	113280663	BOC	ENSG00000144857	ENST00000273395	ENSE00003572466	113280558	113280663	14	0	1						IPR036179, IPR036116, IPR032982, IPR013783, IPR013151, IPR013098, IPR007110, IPR003961, IPR003599	Ig-like_dom_sf, FN3_sf, BOC, Ig-like_fold, Immunoglobulin, Ig_I-set, Ig-like_dom, FN3_dom, Ig_sub	FALSE	FALSE
3	113281031	113281153	BOC	ENSG00000144857	ENST00000273395	ENSE00003614839	113281031	113281153	15	1	1		TRUE				IPR036179, IPR036116, IPR032982, IPR013783, IPR013151, IPR013098, IPR007110, IPR003961, IPR003599	Ig-like_dom_sf, FN3_sf, BOC, Ig-like_fold, Immunoglobulin, Ig_I-set, Ig-like_dom, FN3_dom, Ig_sub	FALSE	FALSE
3	113283411	113283632	BOC	ENSG00000144857	ENST00000273395	ENSE00003548971	113283411	113283632	16	1	1		TRUE				IPR036179, IPR036116, IPR032982, IPR013783, IPR013151, IPR013098, IPR007110, IPR003961, IPR003599	Ig-like_dom_sf, FN3_sf, BOC, Ig-like_fold, Immunoglobulin, Ig_I-set, Ig-like_dom, FN3_dom, Ig_sub	FALSE	FALSE
3	113284335	113284567	BOC	ENSG00000144857	ENST00000273395	ENSE00003586896	113284335	113284567	17	1	0						IPR036179, IPR036116, IPR032982, IPR013783, IPR013151, IPR013098, IPR007110, IPR003961, IPR003599	Ig-like_dom_sf, FN3_sf, BOC, Ig-like_fold, Immunoglobulin, Ig_I-set, Ig-like_dom, FN3_dom, Ig_sub	FALSE	FALSE
3	113284782	113284858	BOC	ENSG00000144857	ENST00000273395	ENSE00003612248	113284782	113284858	18	0	2						IPR036179, IPR036116, IPR032982, IPR013783, IPR013151, IPR013098, IPR007110, IPR003961, IPR003599	Ig-like_dom_sf, FN3_sf, BOC, Ig-like_fold, Immunoglobulin, Ig_I-set, Ig-like_dom, FN3_dom, Ig_sub	FALSE	FALSE
3	113285372	113285565	BOC	ENSG00000144857	ENST00000273395	ENSE00003557781	113285372	113285565	19	2	1						IPR036179, IPR036116, IPR032982, IPR013783, IPR013151, IPR013098, IPR007110, IPR003961, IPR003599	Ig-like_dom_sf, FN3_sf, BOC, Ig-like_fold, Immunoglobulin, Ig_I-set, Ig-like_dom, FN3_dom, Ig_sub	FALSE	FALSE
3	113286675	113286862	BOC	ENSG00000144857	ENST00000273395	ENSE00003460186	113286675	113287451	20	1	-1						IPR036179, IPR036116, IPR032982, IPR013783, IPR013151, IPR013098, IPR007110, IPR003961, IPR003599	Ig-like_dom_sf, FN3_sf, BOC, Ig-like_fold, Immunoglobulin, Ig_I-set, Ig-like_dom, FN3_dom, Ig_sub	FALSE	FALSE
3	113278098	113278257	BOC	ENSG00000144857	ENST00000355385	ENSE00003534023	113278098	113278257	10	0	1						IPR036179, IPR036116, IPR032982, IPR013783, IPR013151, IPR013098, IPR007110, IPR003961, IPR003599	Ig-like_dom_sf, FN3_sf, BOC, Ig-like_fold, Immunoglobulin, Ig_I-set, Ig-like_dom, FN3_dom, Ig_sub	FALSE	FALSE
3	113286675	113286862	BOC	ENSG00000144857	ENST00000355385	ENSE00001199760	113286675	113287456	20	1	-1						IPR036179, IPR036116, IPR032982, IPR013783, IPR013151, IPR013098, IPR007110, IPR003961, IPR003599	Ig-like_dom_sf, FN3_sf, BOC, Ig-like_fold, Immunoglobulin, Ig_I-set, Ig-like_dom, FN3_dom, Ig_sub	FALSE	FALSE
3			BOC	ENSG00000144857	ENST00000464546	ENSE00001882413	113211003	113211157	1	-1	-1				TRUE		IPR036179, IPR032982, IPR013783	Ig-like_dom_sf, BOC, Ig-like_fold	FALSE	FALSE
3			BOC	ENSG00000144857	ENST00000464546	ENSE00003617363	113216187	113216278	2	-1	-1						IPR036179, IPR032982, IPR013783	Ig-like_dom_sf, BOC, Ig-like_fold	FALSE	FALSE
3	113250555	113250711	BOC	ENSG00000144857	ENST00000464546	ENSE00001817115	113250555	113250711	4	1	2						IPR036179, IPR032982, IPR013783	Ig-like_dom_sf, BOC, Ig-like_fold	FALSE	FALSE
3			BOC	ENSG00000144857	ENST00000484034	ENSE00001922201	113216351	113216420	1	-1	-1						IPR036179, IPR032982, IPR013783, IPR007110, IPR003599	Ig-like_dom_sf, BOC, Ig-like_fold, Ig-like_dom, Ig_sub	FALSE	FALSE
3	113250555	113250931	BOC	ENSG00000144857	ENST00000484034	ENSE00001826800	113250555	113251592	3	1	-1						IPR036179, IPR032982, IPR013783, IPR007110, IPR003599	Ig-like_dom_sf, BOC, Ig-like_fold, Ig-like_dom, Ig_sub	FALSE	FALSE
3			BOC	ENSG00000144857	ENST00000485230	ENSE00001908643	113211565	113212016	1	-1	-1						IPR036179, IPR032982, IPR013783, IPR007110, IPR003599	Ig-like_dom_sf, BOC, Ig-like_fold, Ig-like_dom, Ig_sub	FALSE	FALSE
3	113250555	113250931	BOC	ENSG00000144857	ENST00000485230	ENSE00001835592	113250555	113252005	4	1	-1						IPR036179, IPR032982, IPR013783, IPR007110, IPR003599	Ig-like_dom_sf, BOC, Ig-like_fold, Ig-like_dom, Ig_sub	FALSE	FALSE
3	113284462	113284567	BOC	ENSG00000144857	ENST00000488486	ENSE00001922750	113284462	113284567	1	2	0
3	113285439	113285508	BOC	ENSG00000144857	ENST00000488486	ENSE00001886725	113285439	113285565	3	2	-1
3			BOC	ENSG00000144857	ENST00000488486	ENSE00001833651	113286675	113286928	4	-1	-1
3			BOC	ENSG00000144857	ENST00000495514	ENSE00001830105	113211482	113212016	1	-1	-1				TRUE		IPR036179, IPR036116, IPR032982, IPR013783, IPR013151, IPR013098, IPR007110, IPR003961, IPR003599	Ig-like_dom_sf, FN3_sf, BOC, Ig-like_fold, Immunoglobulin, Ig_I-set, Ig-like_dom, FN3_dom, Ig_sub	FALSE	FALSE
3			BOC	ENSG00000144857	ENST00000495514	ENSE00001954983	113216187	113216274	2	-1	-1						IPR036179, IPR036116, IPR032982, IPR013783, IPR013151, IPR013098, IPR007110, IPR003961, IPR003599	Ig-like_dom_sf, FN3_sf, BOC, Ig-like_fold, Immunoglobulin, Ig_I-set, Ig-like_dom, FN3_dom, Ig_sub	FALSE	FALSE
3	113286675	113286862	BOC	ENSG00000144857	ENST00000495514	ENSE00003742577	113286675	113287459	20	1	-1						IPR036179, IPR036116, IPR032982, IPR013783, IPR013151, IPR013098, IPR007110, IPR003961, IPR003599	Ig-like_dom_sf, FN3_sf, BOC, Ig-like_fold, Immunoglobulin, Ig_I-set, Ig-like_dom, FN3_dom, Ig_sub	FALSE	FALSE
3			BOC	ENSG00000144857	ENST00000498710	ENSE00001855130	113211534	113212016	1	-1	-1				TRUE
3	113216212	113216278	BOC	ENSG00000144857	ENST00000498710	ENSE00003614067	113216187	113216278	2	-1	1
3	113268299	113268426	BOC	ENSG00000144857	ENST00000498710	ENSE00001827129	113268299	113268426	3	1	0
3			SRPRB	ENSG00000144867	ENST00000466490	ENSE00001930405	133784023	133784144	1	-1	-1						IPR027417	P-loop_NTPase	FALSE	FALSE
3	133805849	133806002	SRPRB	ENSG00000144867	ENST00000466490	ENSE00001860749	133805676	133806002	2	-1	1						IPR027417	P-loop_NTPase	FALSE	FALSE
3	133806609	133806703	SRPRB	ENSG00000144867	ENST00000466490	ENSE00001018374	133806609	133806703	3	1	0						IPR027417	P-loop_NTPase	FALSE	FALSE
3	133807746	133807823	SRPRB	ENSG00000144867	ENST00000466490	ENSE00003523838	133807746	133807823	4	0	0	TRUE					IPR027417	P-loop_NTPase	FALSE	FALSE
3	133811117	133811199	SRPRB	ENSG00000144867	ENST00000466490	ENSE00003567072	133811117	133811199	5	0	2						IPR027417	P-loop_NTPase	FALSE	FALSE
3	133815590	133815726	SRPRB	ENSG00000144867	ENST00000466490	ENSE00003494572	133815590	133815726	6	2	1						IPR027417	P-loop_NTPase	FALSE	FALSE
3	133816878	133816932	SRPRB	ENSG00000144867	ENST00000466490	ENSE00003614007	133816878	133816932	7	1	2						IPR027417	P-loop_NTPase	FALSE	FALSE
3	133819553	133819766	SRPRB	ENSG00000144867	ENST00000466490	ENSE00001872786	133819553	133821492	8	2	-1						IPR027417	P-loop_NTPase	FALSE	FALSE
3	133811124	133811199	SRPRB	ENSG00000144867	ENST00000466636	ENSE00001945394	133811124	133811199	1	1	2
3	133819553	133819766	SRPRB	ENSG00000144867	ENST00000466636	ENSE00001880228	133819553	133819820	4	2	-1
3			SRPRB	ENSG00000144867	ENST00000466636	ENSE00001837579	133825392	133825772	5	-1	-1
3	133805849	133806002	SRPRB	ENSG00000144867	ENST00000484684	ENSE00001887445	133805615	133806002	1	-1	1
3	133807746	133807774	SRPRB	ENSG00000144867	ENST00000484684	ENSE00001940491	133807746	133807774	3	0	2
3	133805849	133806002	SRPRB	ENSG00000144867	ENST00000678299	ENSE00003906272	133805815	133806002	1	-1	1						IPR027417	P-loop_NTPase	FALSE	FALSE
3			TMEM108	ENSG00000144868	ENST00000321871	ENSE00001363298	133038391	133038435	1	-1	-1
3			TMEM108	ENSG00000144868	ENST00000321871	ENSE00001495835	133045902	133046020	2	-1	-1				TRUE
3	133229312	133229351	TMEM108	ENSG00000144868	ENST00000321871	ENSE00003560653	133229266	133229351	3	-1	1
3	133379752	133381161	TMEM108	ENSG00000144868	ENST00000321871	ENSE00001223724	133379752	133381161	4	1	1		TRUE
3	133390180	133390334	TMEM108	ENSG00000144868	ENST00000321871	ENSE00003542740	133390180	133390334	5	1	0
3	133395864	133395986	TMEM108	ENSG00000144868	ENST00000321871	ENSE00002059602	133395864	133397775	6	0	-1
3			TMEM108	ENSG00000144868	ENST00000393130	ENSE00002070617	133038402	133038435	1	-1	-1				TRUE
3	133229312	133229351	TMEM108	ENSG00000144868	ENST00000393130	ENSE00001599084	133229270	133229351	3	-1	1
3	133395864	133395986	TMEM108	ENSG00000144868	ENST00000393130	ENSE00002058488	133395864	133396228	6	0	-1
3			TMEM108	ENSG00000144868	ENST00000508711	ENSE00002073074	133124827	133125149	1	-1	-1
3	133395864	133395986	TMEM108	ENSG00000144868	ENST00000508711	ENSE00002062820	133395864	133397769	4	0	-1
3			AGTR1	ENSG00000144891	ENST00000349243	ENSE00001249611	148697903	148698127	1	-1	-1				TRUE		IPR017452, IPR000276, IPR000248	GPCR_Rhodpsn_7TM, GPCR_Rhodpsn, ATII_rcpt	FALSE	FALSE
3			AGTR1	ENSG00000144891	ENST00000349243	ENSE00001249603	148707944	148708027	2	-1	-1				TRUE		IPR017452, IPR000276, IPR000248	GPCR_Rhodpsn_7TM, GPCR_Rhodpsn, ATII_rcpt	FALSE	FALSE
3	148741036	148742115	AGTR1	ENSG00000144891	ENST00000349243	ENSE00001837679	148740989	148743003	3	-1	-1						IPR017452, IPR000276, IPR000248	GPCR_Rhodpsn_7TM, GPCR_Rhodpsn, ATII_rcpt	FALSE	FALSE
3	148739917	148739956	AGTR1	ENSG00000144891	ENST00000402260	ENSE00001563271	148739798	148739956	1	-1	1						IPR017452, IPR000276, IPR000248	GPCR_Rhodpsn_7TM, GPCR_Rhodpsn, ATII_rcpt	FALSE	FALSE
3	148740989	148742115	AGTR1	ENSG00000144891	ENST00000402260	ENSE00000967740	148740989	148743001	2	1	-1						IPR017452, IPR000276, IPR000248	GPCR_Rhodpsn_7TM, GPCR_Rhodpsn, ATII_rcpt	FALSE	FALSE
3			AGTR1	ENSG00000144891	ENST00000404754	ENSE00001929477	148697918	148698149	1	-1	-1				TRUE		IPR017452, IPR000276, IPR000248	GPCR_Rhodpsn_7TM, GPCR_Rhodpsn, ATII_rcpt	FALSE	FALSE
3	148741036	148742115	AGTR1	ENSG00000144891	ENST00000404754	ENSE00001907256	148740989	148743008	2	-1	-1						IPR017452, IPR000276, IPR000248	GPCR_Rhodpsn_7TM, GPCR_Rhodpsn, ATII_rcpt	FALSE	FALSE
3	148730180	148730237	AGTR1	ENSG00000144891	ENST00000418473	ENSE00003721781	148730180	148730237	1	0	1						IPR017452, IPR000276, IPR000248	GPCR_Rhodpsn_7TM, GPCR_Rhodpsn, ATII_rcpt	FALSE	FALSE
3			AGTR1	ENSG00000144891	ENST00000461609	ENSE00001901494	148730124	148730237	1	-1	-1						IPR017452, IPR000276, IPR000248	GPCR_Rhodpsn_7TM, GPCR_Rhodpsn, ATII_rcpt	FALSE	FALSE
3			AGTR1	ENSG00000144891	ENST00000461609	ENSE00001867390	148730338	148730509	2	-1	-1				TRUE		IPR017452, IPR000276, IPR000248	GPCR_Rhodpsn_7TM, GPCR_Rhodpsn, ATII_rcpt	FALSE	FALSE
3	148741036	148742115	AGTR1	ENSG00000144891	ENST00000461609	ENSE00001935712	148740989	148742247	3	-1	-1						IPR017452, IPR000276, IPR000248, IPR000190, IPR017452, IPR000276, IPR000248	GPCR_Rhodpsn_7TM, GPCR_Rhodpsn, ATII_rcpt, ATII_AT1_rcpt, GPCR_Rhodpsn_7TM, GPCR_Rhodpsn, ATII_rcpt	FALSE	FALSE
3			AGTR1	ENSG00000144891	ENST00000474935	ENSE00001918687	148730100	148730509	1	-1	-1				TRUE		IPR017452, IPR000276, IPR000248	GPCR_Rhodpsn_7TM, GPCR_Rhodpsn, ATII_rcpt	FALSE	FALSE
3			AGTR1	ENSG00000144891	ENST00000474935	ENSE00001863493	148731191	148731316	2	-1	-1						IPR017452, IPR000276, IPR000248	GPCR_Rhodpsn_7TM, GPCR_Rhodpsn, ATII_rcpt	FALSE	FALSE
3			AGTR1	ENSG00000144891	ENST00000497524	ENSE00001903098	148697784	148698127	1	-1	-1						IPR017452, IPR000276, IPR000248	GPCR_Rhodpsn_7TM, GPCR_Rhodpsn, ATII_rcpt	FALSE	FALSE
3	151086927	151087025	MED12L	ENSG00000144893	ENST00000273432	ENSE00001922631	151086894	151087025	1	-1	0						IPR021990, IPR021989	Mediator_Med12_LCEWAV, Mediator_Med12_catenin-bd	FALSE	FALSE
3	151116338	151116442	MED12L	ENSG00000144893	ENST00000273432	ENSE00003510622	151116338	151116442	2	0	0	TRUE					IPR021990	Mediator_Med12_LCEWAV	FALSE	FALSE
3	151122783	151122974	MED12L	ENSG00000144893	ENST00000273432	ENSE00001209038	151122783	151122974	3	0	0	TRUE					IPR021990	Mediator_Med12_LCEWAV	FALSE	FALSE
3	151127825	151127984	MED12L	ENSG00000144893	ENST00000273432	ENSE00001209030	151127825	151127984	4	0	1						IPR021990	Mediator_Med12_LCEWAV	FALSE	FALSE
3	151156161	151156330	MED12L	ENSG00000144893	ENST00000273432	ENSE00001209026	151156161	151156330	5	1	0						IPR021990	Mediator_Med12_LCEWAV	FALSE	FALSE
3	151158689	151158799	MED12L	ENSG00000144893	ENST00000273432	ENSE00001209024	151158689	151158799	6	0	0	TRUE					IPR021990	Mediator_Med12_LCEWAV	FALSE	FALSE
3	151165420	151165519	MED12L	ENSG00000144893	ENST00000273432	ENSE00001209017	151165420	151165519	7	0	1						IPR021990	Mediator_Med12_LCEWAV	FALSE	FALSE
3	151165846	151165982	MED12L	ENSG00000144893	ENST00000273432	ENSE00001076921	151165846	151165982	8	1	0						IPR021990	Mediator_Med12_LCEWAV	FALSE	FALSE
3	151185330	151185461	MED12L	ENSG00000144893	ENST00000273432	ENSE00001209007	151185330	151185461	9	0	0	TRUE					IPR021990	Mediator_Med12_LCEWAV	FALSE	FALSE
3	151188354	151188480	MED12L	ENSG00000144893	ENST00000273432	ENSE00001209002	151188354	151188480	10	0	1						IPR021990	Mediator_Med12_LCEWAV	FALSE	FALSE
3	151190717	151190931	MED12L	ENSG00000144893	ENST00000273432	ENSE00001209044	151190717	151190931	11	1	0						IPR021990	Mediator_Med12_LCEWAV	FALSE	FALSE
3	151193490	151193666	MED12L	ENSG00000144893	ENST00000273432	ENSE00001311525	151193490	151193666	12	0	0	TRUE					IPR021990, IPR021989	Mediator_Med12_LCEWAV, Mediator_Med12_catenin-bd	FALSE	FALSE
3	151350059	151350206	MED12L	ENSG00000144893	ENST00000273432	ENSE00003678202	151350059	151350206	13	0	1						IPR021990, IPR021989	Mediator_Med12_LCEWAV, Mediator_Med12_catenin-bd	FALSE	FALSE
3	151355121	151355239	MED12L	ENSG00000144893	ENST00000273432	ENSE00003675695	151355121	151355239	14	1	0						IPR021990, IPR021989	Mediator_Med12_LCEWAV, Mediator_Med12_catenin-bd	FALSE	FALSE
3	151355896	151356039	MED12L	ENSG00000144893	ENST00000273432	ENSE00003648607	151355896	151356039	15	0	0	TRUE					IPR021990, IPR021989	Mediator_Med12_LCEWAV, Mediator_Med12_catenin-bd	FALSE	FALSE
3	151357213	151357376	MED12L	ENSG00000144893	ENST00000273432	ENSE00000967747	151357213	151357376	16	0	2						IPR021990, IPR021989	Mediator_Med12_LCEWAV, Mediator_Med12_catenin-bd	FALSE	FALSE
3	151360474	151360605	MED12L	ENSG00000144893	ENST00000273432	ENSE00000967748	151360474	151360605	17	2	2			TRUE			IPR021990, IPR021989	Mediator_Med12_LCEWAV, Mediator_Med12_catenin-bd	FALSE	FALSE
3	151364979	151365206	MED12L	ENSG00000144893	ENST00000273432	ENSE00000967749	151364979	151365206	18	2	2			TRUE			IPR021990, IPR021989	Mediator_Med12_LCEWAV, Mediator_Med12_catenin-bd	FALSE	FALSE
3	151365850	151365991	MED12L	ENSG00000144893	ENST00000273432	ENSE00000967750	151365850	151365991	19	2	0						IPR021990, IPR021989	Mediator_Med12_LCEWAV, Mediator_Med12_catenin-bd	FALSE	FALSE
3	151367646	151367766	MED12L	ENSG00000144893	ENST00000273432	ENSE00000967751	151367646	151367766	20	0	1						IPR021990, IPR021989	Mediator_Med12_LCEWAV, Mediator_Med12_catenin-bd	FALSE	FALSE
3	151368150	151368251	MED12L	ENSG00000144893	ENST00000273432	ENSE00000967752	151368150	151368251	21	1	1		TRUE				IPR021990, IPR021989	Mediator_Med12_LCEWAV, Mediator_Med12_catenin-bd	FALSE	FALSE
3	151369436	151369549	MED12L	ENSG00000144893	ENST00000273432	ENSE00000967753	151369436	151369549	22	1	1		TRUE				IPR021990, IPR021989	Mediator_Med12_LCEWAV, Mediator_Med12_catenin-bd	FALSE	FALSE
3	151372567	151372766	MED12L	ENSG00000144893	ENST00000273432	ENSE00000967754	151372567	151372766	23	1	0						IPR021990, IPR021989	Mediator_Med12_LCEWAV, Mediator_Med12_catenin-bd	FALSE	FALSE
3	151376026	151376214	MED12L	ENSG00000144893	ENST00000273432	ENSE00000967755	151376026	151376214	24	0	0	TRUE					IPR021990, IPR021989	Mediator_Med12_LCEWAV, Mediator_Med12_catenin-bd	FALSE	FALSE
3	151376800	151376874	MED12L	ENSG00000144893	ENST00000273432	ENSE00000967756	151376800	151376874	25	0	0	TRUE					IPR021990, IPR021989	Mediator_Med12_LCEWAV, Mediator_Med12_catenin-bd	FALSE	FALSE
3	151376991	151377178	MED12L	ENSG00000144893	ENST00000273432	ENSE00000967757	151376991	151377178	26	0	2						IPR021990, IPR021989	Mediator_Med12_LCEWAV, Mediator_Med12_catenin-bd	FALSE	FALSE
3	151378012	151378173	MED12L	ENSG00000144893	ENST00000273432	ENSE00000967758	151378012	151378173	27	2	2			TRUE			IPR021990, IPR021989	Mediator_Med12_LCEWAV, Mediator_Med12_catenin-bd	FALSE	FALSE
3	151380113	151380224	MED12L	ENSG00000144893	ENST00000273432	ENSE00000967759	151380113	151380224	28	2	0						IPR021990, IPR021989	Mediator_Med12_LCEWAV, Mediator_Med12_catenin-bd	FALSE	FALSE
3	151382656	151382745	MED12L	ENSG00000144893	ENST00000273432	ENSE00001076964	151382656	151382745	29	0	0	TRUE					IPR021990, IPR021989	Mediator_Med12_LCEWAV, Mediator_Med12_catenin-bd	FALSE	FALSE
3	151383779	151383888	MED12L	ENSG00000144893	ENST00000273432	ENSE00001076966	151383779	151383888	30	0	2						IPR021990, IPR021989	Mediator_Med12_LCEWAV, Mediator_Med12_catenin-bd	FALSE	FALSE
3	151384083	151384218	MED12L	ENSG00000144893	ENST00000273432	ENSE00000967761	151384083	151384218	31	2	0						IPR021990, IPR021989	Mediator_Med12_LCEWAV, Mediator_Med12_catenin-bd	FALSE	FALSE
3	151385030	151385191	MED12L	ENSG00000144893	ENST00000273432	ENSE00001507343	151385030	151385191	32	0	0	TRUE					IPR021990, IPR021989	Mediator_Med12_LCEWAV, Mediator_Med12_catenin-bd	FALSE	FALSE
3	151387810	151388172	MED12L	ENSG00000144893	ENST00000273432	ENSE00000967763	151387810	151388172	33	0	0	TRUE					IPR021990, IPR021989	Mediator_Med12_LCEWAV, Mediator_Med12_catenin-bd	FALSE	FALSE
3	151389979	151390135	MED12L	ENSG00000144893	ENST00000273432	ENSE00001076965	151389979	151390135	34	0	1						IPR021990, IPR021989	Mediator_Med12_LCEWAV, Mediator_Med12_catenin-bd	FALSE	FALSE
3	151394656	151394867	MED12L	ENSG00000144893	ENST00000273432	ENSE00000967766	151394656	151394867	35	1	0						IPR021990, IPR021989	Mediator_Med12_LCEWAV, Mediator_Med12_catenin-bd	FALSE	FALSE
3	151430299	151430380	MED12L	ENSG00000144893	ENST00000273432	ENSE00000967769	151430299	151430380	36	0	1						IPR021990, IPR021989	Mediator_Med12_LCEWAV, Mediator_Med12_catenin-bd	FALSE	FALSE
3	151432752	151432804	MED12L	ENSG00000144893	ENST00000273432	ENSE00001076963	151432752	151433742	37	1	-1						IPR021990, IPR021989	Mediator_Med12_LCEWAV, Mediator_Med12_catenin-bd	FALSE	FALSE
3	151086927	151087025	MED12L	ENSG00000144893	ENST00000309237	ENSE00001896772	151086394	151087025	1	-1	0						IPR021990	Mediator_Med12_LCEWAV	FALSE	FALSE
3	151159832	151160101	MED12L	ENSG00000144893	ENST00000309237	ENSE00001209022	151159832	151160101	7	0	0	TRUE					IPR021990	Mediator_Med12_LCEWAV	FALSE	FALSE
3	151163893	151164042	MED12L	ENSG00000144893	ENST00000309237	ENSE00001076918	151163893	151164042	8	0	0	TRUE					IPR021990	Mediator_Med12_LCEWAV	FALSE	FALSE
3	151192550	151192654	MED12L	ENSG00000144893	ENST00000309237	ENSE00001076914	151192550	151192654	14	0	0	TRUE					IPR021990	Mediator_Med12_LCEWAV	FALSE	FALSE
3	151193490	151193687	MED12L	ENSG00000144893	ENST00000309237	ENSE00001230717	151193490	151193745	15	0	-1						IPR021990	Mediator_Med12_LCEWAV	FALSE	FALSE
3	151086927	151087025	MED12L	ENSG00000144893	ENST00000474524	ENSE00001230726	151086889	151087025	1	-1	0						IPR021990, IPR021989	Mediator_Med12_LCEWAV, Mediator_Med12_catenin-bd	FALSE	FALSE
3	151409243	151409332	MED12L	ENSG00000144893	ENST00000474524	ENSE00000967767	151409243	151409332	38	0	0	TRUE					IPR021990, IPR021989	Mediator_Med12_LCEWAV, Mediator_Med12_catenin-bd	FALSE	FALSE
3	151411278	151411507	MED12L	ENSG00000144893	ENST00000474524	ENSE00000967768	151411278	151411507	39	0	2						IPR021990, IPR021989	Mediator_Med12_LCEWAV, Mediator_Med12_catenin-bd	FALSE	FALSE
3	151413139	151413295	MED12L	ENSG00000144893	ENST00000474524	ENSE00001006020	151413139	151413295	40	2	0						IPR021990, IPR021989	Mediator_Med12_LCEWAV, Mediator_Med12_catenin-bd	FALSE	FALSE
3	151416312	151416422	MED12L	ENSG00000144893	ENST00000474524	ENSE00003610250	151416312	151416422	41	0	0						IPR021990, IPR021989	Mediator_Med12_LCEWAV, Mediator_Med12_catenin-bd	FALSE	FALSE
3	151432752	151432804	MED12L	ENSG00000144893	ENST00000474524	ENSE00001833224	151432752	151437072	43	1	-1						IPR021990, IPR021989	Mediator_Med12_LCEWAV, Mediator_Med12_catenin-bd	FALSE	FALSE
3	150546803	150546830	EIF2A	ENSG00000144895	ENST00000273435	ENSE00001871427	150546794	150546830	1	-1	1						IPR015943, IPR013979	WD40/YVTN_repeat-like_dom_sf, TIF_beta_prop-like	FALSE	FALSE
3	150552356	150552425	EIF2A	ENSG00000144895	ENST00000273435	ENSE00003522047	150552356	150552425	2	1	2						IPR015943, IPR013979	WD40/YVTN_repeat-like_dom_sf, TIF_beta_prop-like	FALSE	FALSE
3	150558388	150558462	EIF2A	ENSG00000144895	ENST00000273435	ENSE00003493608	150558388	150558462	3	2	2			TRUE			IPR036322, IPR015943, IPR013979	WD40_repeat_dom_sf, WD40/YVTN_repeat-like_dom_sf, TIF_beta_prop-like	FALSE	FALSE
3	150562557	150562660	EIF2A	ENSG00000144895	ENST00000273435	ENSE00001877562	150562557	150562660	4	2	1						IPR015943, IPR013979	WD40/YVTN_repeat-like_dom_sf, TIF_beta_prop-like	FALSE	FALSE
3	150563515	150563614	EIF2A	ENSG00000144895	ENST00000273435	ENSE00003600521	150563515	150563614	5	1	2						IPR015943, IPR013979	WD40/YVTN_repeat-like_dom_sf, TIF_beta_prop-like	FALSE	FALSE
3	150564299	150564381	EIF2A	ENSG00000144895	ENST00000273435	ENSE00003505932	150564299	150564381	6	2	1						IPR015943, IPR013979	WD40/YVTN_repeat-like_dom_sf, TIF_beta_prop-like	FALSE	FALSE
3	150567693	150567766	EIF2A	ENSG00000144895	ENST00000273435	ENSE00003608505	150567693	150567766	7	1	0						IPR015943, IPR013979	WD40/YVTN_repeat-like_dom_sf, TIF_beta_prop-like	FALSE	FALSE
3	150567902	150568046	EIF2A	ENSG00000144895	ENST00000273435	ENSE00003488643	150567902	150568046	8	0	1						IPR015943, IPR013979	WD40/YVTN_repeat-like_dom_sf, TIF_beta_prop-like	FALSE	FALSE
3	150568176	150568292	EIF2A	ENSG00000144895	ENST00000273435	ENSE00003565773	150568176	150568292	9	1	1		TRUE				IPR015943, IPR013979	WD40/YVTN_repeat-like_dom_sf, TIF_beta_prop-like	FALSE	FALSE
3	150571958	150572529	EIF2A	ENSG00000144895	ENST00000273435	ENSE00003634647	150571958	150572529	10	1	0						IPR015943, IPR013979	WD40/YVTN_repeat-like_dom_sf, TIF_beta_prop-like	FALSE	FALSE
3	150575649	150575762	EIF2A	ENSG00000144895	ENST00000273435	ENSE00003671662	150575649	150575762	11	0	0	TRUE					IPR015943, IPR013979	WD40/YVTN_repeat-like_dom_sf, TIF_beta_prop-like	FALSE	FALSE
3	150581618	150581746	EIF2A	ENSG00000144895	ENST00000273435	ENSE00003559912	150581618	150581746	12	0	0	TRUE					IPR015943, IPR013979	WD40/YVTN_repeat-like_dom_sf, TIF_beta_prop-like	FALSE	FALSE
3	150583200	150583265	EIF2A	ENSG00000144895	ENST00000273435	ENSE00003626068	150583200	150583265	13	0	0	TRUE					IPR015943, IPR013979	WD40/YVTN_repeat-like_dom_sf, TIF_beta_prop-like	FALSE	FALSE
3	150583846	150583911	EIF2A	ENSG00000144895	ENST00000273435	ENSE00003639953	150583846	150584242	14	0	-1						IPR015943, IPR013979	WD40/YVTN_repeat-like_dom_sf, TIF_beta_prop-like	FALSE	FALSE
3	150546803	150546830	EIF2A	ENSG00000144895	ENST00000406576	ENSE00001551247	150546787	150546830	1	-1	1						IPR036322, IPR015943, IPR013979	WD40_repeat_dom_sf, WD40/YVTN_repeat-like_dom_sf, TIF_beta_prop-like	FALSE	FALSE
3	150562542	150562660	EIF2A	ENSG00000144895	ENST00000406576	ENSE00003598056	150562542	150562660	4	2	1						IPR015943, IPR013979	WD40/YVTN_repeat-like_dom_sf, TIF_beta_prop-like	FALSE	FALSE
3	150583846	150583911	EIF2A	ENSG00000144895	ENST00000406576	ENSE00001916705	150583846	150584115	12	0	-1						IPR036322, IPR015943, IPR013979	WD40_repeat_dom_sf, WD40/YVTN_repeat-like_dom_sf, TIF_beta_prop-like	FALSE	FALSE
3	150583846	150583911	EIF2A	ENSG00000144895	ENST00000460851	ENSE00003841784	150583846	150586016	14	0	-1						IPR036322, IPR015943, IPR013979	WD40_repeat_dom_sf, WD40/YVTN_repeat-like_dom_sf, TIF_beta_prop-like	FALSE	FALSE
3	150568032	150568046	EIF2A	ENSG00000144895	ENST00000465535	ENSE00002336883	150568032	150568046	1	1	1						IPR015943, IPR013979	WD40/YVTN_repeat-like_dom_sf, TIF_beta_prop-like	FALSE	FALSE
3	150583846	150583911	EIF2A	ENSG00000144895	ENST00000465535	ENSE00001886978	150583846	150584234	6	0	-1						IPR015943, IPR013979	WD40/YVTN_repeat-like_dom_sf, TIF_beta_prop-like	FALSE	FALSE
3	150552354	150552425	EIF2A	ENSG00000144895	ENST00000477551	ENSE00001958362	150552354	150552425	1	2	2
3	150567902	150567927	EIF2A	ENSG00000144895	ENST00000477551	ENSE00003482112	150567902	150567929	6	1	-1
3			EIF2A	ENSG00000144895	ENST00000477551	ENSE00003572212	150568013	150568046	7	-1	-1				TRUE
3			EIF2A	ENSG00000144895	ENST00000477551	ENSE00003609292	150568176	150568292	8	-1	-1				TRUE
3			EIF2A	ENSG00000144895	ENST00000477551	ENSE00003465935	150571958	150572529	9	-1	-1				TRUE
3			EIF2A	ENSG00000144895	ENST00000477551	ENSE00003602773	150575649	150575762	10	-1	-1				TRUE
3			EIF2A	ENSG00000144895	ENST00000477551	ENSE00003522254	150581618	150581746	11	-1	-1				TRUE
3			EIF2A	ENSG00000144895	ENST00000477551	ENSE00003611592	150583200	150583265	12	-1	-1				TRUE
3			EIF2A	ENSG00000144895	ENST00000477551	ENSE00003529317	150583846	150584242	13	-1	-1
3	150546803	150546830	EIF2A	ENSG00000144895	ENST00000482093	ENSE00001880008	150546788	150546830	1	-1	1						IPR015943	WD40/YVTN_repeat-like_dom_sf	FALSE	FALSE
3	150565191	150565226	EIF2A	ENSG00000144895	ENST00000482093	ENSE00001950571	150565191	150565226	7	1	1						IPR015943	WD40/YVTN_repeat-like_dom_sf	FALSE	FALSE
3	150567902	150568026	EIF2A	ENSG00000144895	ENST00000482093	ENSE00001917197	150567902	150568026	9	0	2						IPR015943	WD40/YVTN_repeat-like_dom_sf	FALSE	FALSE
3	150546803	150546830	EIF2A	ENSG00000144895	ENST00000487799	ENSE00001860225	150546685	150546830	1	-1	1						IPR015943, IPR013979	WD40/YVTN_repeat-like_dom_sf, TIF_beta_prop-like	FALSE	FALSE
3	150583846	150583911	EIF2A	ENSG00000144895	ENST00000487799	ENSE00001839683	150583846	150584023	13	0	-1						IPR015943, IPR013979	WD40/YVTN_repeat-like_dom_sf, TIF_beta_prop-like	FALSE	FALSE
3	126180962	126180968	ALDH1L1	ENSG00000144908	ENST00000273450	ENSE00001497749	126180962	126181186	1	-1	1						IPR037022, IPR036736, IPR036477, IPR029510, IPR016163, IPR016162, IPR016161, IPR016160, IPR015590, IPR011407, IPR011034, IPR009081, IPR005793, IPR002376	Formyl_trans_C_sf, ACP-like_sf, Formyl_transf_N_sf, Ald_DH_CS_GLU, Ald_DH_C, Ald_DH_N, Ald_DH/histidinol_DH, Ald_DH_CS_CYS, Aldehyde_DH_dom, 10_FTHF_DH, Formyl_transferase-like_C_sf, PP-bd_ACP, Formyl_trans_C, Formyl_transf_N	FALSE	FALSE
3	126160853	126161002	ALDH1L1	ENSG00000144908	ENST00000273450	ENSE00003618942	126160853	126161002	2	1	1		TRUE				IPR037022, IPR036736, IPR036477, IPR029510, IPR016163, IPR016162, IPR016161, IPR016160, IPR015590, IPR011407, IPR011034, IPR009081, IPR005793, IPR002376	Formyl_trans_C_sf, ACP-like_sf, Formyl_transf_N_sf, Ald_DH_CS_GLU, Ald_DH_C, Ald_DH_N, Ald_DH/histidinol_DH, Ald_DH_CS_CYS, Aldehyde_DH_dom, 10_FTHF_DH, Formyl_transferase-like_C_sf, PP-bd_ACP, Formyl_trans_C, Formyl_transf_N	FALSE	FALSE
3	126158405	126158639	ALDH1L1	ENSG00000144908	ENST00000273450	ENSE00003691807	126158405	126158639	3	1	2						IPR037022, IPR036736, IPR036477, IPR029510, IPR016163, IPR016162, IPR016161, IPR016160, IPR015590, IPR011407, IPR011034, IPR009081, IPR005793, IPR002376	Formyl_trans_C_sf, ACP-like_sf, Formyl_transf_N_sf, Ald_DH_CS_GLU, Ald_DH_C, Ald_DH_N, Ald_DH/histidinol_DH, Ald_DH_CS_CYS, Aldehyde_DH_dom, 10_FTHF_DH, Formyl_transferase-like_C_sf, PP-bd_ACP, Formyl_trans_C, Formyl_transf_N	FALSE	FALSE
3	126157343	126157508	ALDH1L1	ENSG00000144908	ENST00000273450	ENSE00003733687	126157343	126157508	4	2	0						IPR037022, IPR036736, IPR036477, IPR029510, IPR016163, IPR016162, IPR016161, IPR016160, IPR015590, IPR011407, IPR011034, IPR009081, IPR005793, IPR002376	Formyl_trans_C_sf, ACP-like_sf, Formyl_transf_N_sf, Ald_DH_CS_GLU, Ald_DH_C, Ald_DH_N, Ald_DH/histidinol_DH, Ald_DH_CS_CYS, Aldehyde_DH_dom, 10_FTHF_DH, Formyl_transferase-like_C_sf, PP-bd_ACP, Formyl_trans_C, Formyl_transf_N	FALSE	FALSE
3	126155402	126155503	ALDH1L1	ENSG00000144908	ENST00000273450	ENSE00003467436	126155402	126155503	5	0	0	TRUE					IPR037022, IPR036736, IPR036477, IPR029510, IPR016163, IPR016162, IPR016161, IPR016160, IPR015590, IPR011407, IPR011034, IPR009081, IPR005793, IPR002376	Formyl_trans_C_sf, ACP-like_sf, Formyl_transf_N_sf, Ald_DH_CS_GLU, Ald_DH_C, Ald_DH_N, Ald_DH/histidinol_DH, Ald_DH_CS_CYS, Aldehyde_DH_dom, 10_FTHF_DH, Formyl_transferase-like_C_sf, PP-bd_ACP, Formyl_trans_C, Formyl_transf_N	FALSE	FALSE
3	126154554	126154643	ALDH1L1	ENSG00000144908	ENST00000273450	ENSE00003627703	126154554	126154643	6	0	0	TRUE					IPR037022, IPR036736, IPR036477, IPR029510, IPR016163, IPR016162, IPR016161, IPR016160, IPR015590, IPR011407, IPR011034, IPR009081, IPR005793, IPR002376	Formyl_trans_C_sf, ACP-like_sf, Formyl_transf_N_sf, Ald_DH_CS_GLU, Ald_DH_C, Ald_DH_N, Ald_DH/histidinol_DH, Ald_DH_CS_CYS, Aldehyde_DH_dom, 10_FTHF_DH, Formyl_transferase-like_C_sf, PP-bd_ACP, Formyl_trans_C, Formyl_transf_N	FALSE	FALSE
3	126153444	126153581	ALDH1L1	ENSG00000144908	ENST00000273450	ENSE00003635165	126153444	126153581	7	0	0	TRUE					IPR037022, IPR036736, IPR036477, IPR029510, IPR016163, IPR016162, IPR016161, IPR016160, IPR015590, IPR011407, IPR011034, IPR009081, IPR005793, IPR002376	Formyl_trans_C_sf, ACP-like_sf, Formyl_transf_N_sf, Ald_DH_CS_GLU, Ald_DH_C, Ald_DH_N, Ald_DH/histidinol_DH, Ald_DH_CS_CYS, Aldehyde_DH_dom, 10_FTHF_DH, Formyl_transferase-like_C_sf, PP-bd_ACP, Formyl_trans_C, Formyl_transf_N	FALSE	FALSE
3	126150406	126150531	ALDH1L1	ENSG00000144908	ENST00000273450	ENSE00003649788	126150406	126150531	8	0	0	TRUE					IPR037022, IPR036736, IPR036477, IPR029510, IPR016163, IPR016162, IPR016161, IPR016160, IPR015590, IPR011407, IPR011034, IPR009081, IPR005793, IPR002376	Formyl_trans_C_sf, ACP-like_sf, Formyl_transf_N_sf, Ald_DH_CS_GLU, Ald_DH_C, Ald_DH_N, Ald_DH/histidinol_DH, Ald_DH_CS_CYS, Aldehyde_DH_dom, 10_FTHF_DH, Formyl_transferase-like_C_sf, PP-bd_ACP, Formyl_trans_C, Formyl_transf_N	FALSE	FALSE
3	126146835	126146926	ALDH1L1	ENSG00000144908	ENST00000273450	ENSE00003557416	126146835	126146926	9	0	2						IPR037022, IPR036736, IPR036477, IPR029510, IPR016163, IPR016162, IPR016161, IPR016160, IPR015590, IPR011407, IPR011034, IPR009081, IPR005793, IPR002376	Formyl_trans_C_sf, ACP-like_sf, Formyl_transf_N_sf, Ald_DH_CS_GLU, Ald_DH_C, Ald_DH_N, Ald_DH/histidinol_DH, Ald_DH_CS_CYS, Aldehyde_DH_dom, 10_FTHF_DH, Formyl_transferase-like_C_sf, PP-bd_ACP, Formyl_trans_C, Formyl_transf_N	FALSE	FALSE
3	126137813	126137960	ALDH1L1	ENSG00000144908	ENST00000273450	ENSE00003643733	126137813	126137960	10	2	0						IPR037022, IPR036736, IPR036477, IPR029510, IPR016163, IPR016162, IPR016161, IPR016160, IPR015590, IPR011407, IPR011034, IPR009081, IPR005793, IPR002376	Formyl_trans_C_sf, ACP-like_sf, Formyl_transf_N_sf, Ald_DH_CS_GLU, Ald_DH_C, Ald_DH_N, Ald_DH/histidinol_DH, Ald_DH_CS_CYS, Aldehyde_DH_dom, 10_FTHF_DH, Formyl_transferase-like_C_sf, PP-bd_ACP, Formyl_trans_C, Formyl_transf_N	FALSE	FALSE
3	126136764	126136883	ALDH1L1	ENSG00000144908	ENST00000273450	ENSE00003635032	126136764	126136883	11	0	0	TRUE					IPR037022, IPR036736, IPR036477, IPR029510, IPR016163, IPR016162, IPR016161, IPR016160, IPR015590, IPR011407, IPR011034, IPR009081, IPR005793, IPR002376	Formyl_trans_C_sf, ACP-like_sf, Formyl_transf_N_sf, Ald_DH_CS_GLU, Ald_DH_C, Ald_DH_N, Ald_DH/histidinol_DH, Ald_DH_CS_CYS, Aldehyde_DH_dom, 10_FTHF_DH, Formyl_transferase-like_C_sf, PP-bd_ACP, Formyl_trans_C, Formyl_transf_N	FALSE	FALSE
3	126135535	126135662	ALDH1L1	ENSG00000144908	ENST00000273450	ENSE00003563156	126135535	126135662	12	0	2						IPR037022, IPR036736, IPR036477, IPR029510, IPR016163, IPR016162, IPR016161, IPR016160, IPR015590, IPR011407, IPR011034, IPR009081, IPR005793, IPR002376	Formyl_trans_C_sf, ACP-like_sf, Formyl_transf_N_sf, Ald_DH_CS_GLU, Ald_DH_C, Ald_DH_N, Ald_DH/histidinol_DH, Ald_DH_CS_CYS, Aldehyde_DH_dom, 10_FTHF_DH, Formyl_transferase-like_C_sf, PP-bd_ACP, Formyl_trans_C, Formyl_transf_N	FALSE	FALSE
3	126131384	126131534	ALDH1L1	ENSG00000144908	ENST00000273450	ENSE00003615871	126131384	126131534	13	2	0						IPR037022, IPR036736, IPR036477, IPR029510, IPR016163, IPR016162, IPR016161, IPR016160, IPR015590, IPR011407, IPR011034, IPR009081, IPR005793, IPR002376	Formyl_trans_C_sf, ACP-like_sf, Formyl_transf_N_sf, Ald_DH_CS_GLU, Ald_DH_C, Ald_DH_N, Ald_DH/histidinol_DH, Ald_DH_CS_CYS, Aldehyde_DH_dom, 10_FTHF_DH, Formyl_transferase-like_C_sf, PP-bd_ACP, Formyl_trans_C, Formyl_transf_N	FALSE	FALSE
3	126130223	126130293	ALDH1L1	ENSG00000144908	ENST00000273450	ENSE00003628861	126130223	126130293	14	0	2						IPR037022, IPR036736, IPR036477, IPR029510, IPR016163, IPR016162, IPR016161, IPR016160, IPR015590, IPR011407, IPR011034, IPR009081, IPR005793, IPR002376	Formyl_trans_C_sf, ACP-like_sf, Formyl_transf_N_sf, Ald_DH_CS_GLU, Ald_DH_C, Ald_DH_N, Ald_DH/histidinol_DH, Ald_DH_CS_CYS, Aldehyde_DH_dom, 10_FTHF_DH, Formyl_transferase-like_C_sf, PP-bd_ACP, Formyl_trans_C, Formyl_transf_N	FALSE	FALSE
3	126125616	126125721	ALDH1L1	ENSG00000144908	ENST00000273450	ENSE00003540129	126125616	126125721	15	2	0						IPR037022, IPR036736, IPR036477, IPR029510, IPR016163, IPR016162, IPR016161, IPR016160, IPR015590, IPR011407, IPR011034, IPR009081, IPR005793, IPR002376	Formyl_trans_C_sf, ACP-like_sf, Formyl_transf_N_sf, Ald_DH_CS_GLU, Ald_DH_C, Ald_DH_N, Ald_DH/histidinol_DH, Ald_DH_CS_CYS, Aldehyde_DH_dom, 10_FTHF_DH, Formyl_transferase-like_C_sf, PP-bd_ACP, Formyl_trans_C, Formyl_transf_N	FALSE	FALSE
3	126124364	126124451	ALDH1L1	ENSG00000144908	ENST00000273450	ENSE00003476046	126124364	126124451	16	0	1						IPR037022, IPR036736, IPR036477, IPR029510, IPR016163, IPR016162, IPR016161, IPR016160, IPR015590, IPR011407, IPR011034, IPR009081, IPR005793, IPR002376	Formyl_trans_C_sf, ACP-like_sf, Formyl_transf_N_sf, Ald_DH_CS_GLU, Ald_DH_C, Ald_DH_N, Ald_DH/histidinol_DH, Ald_DH_CS_CYS, Aldehyde_DH_dom, 10_FTHF_DH, Formyl_transferase-like_C_sf, PP-bd_ACP, Formyl_trans_C, Formyl_transf_N	FALSE	FALSE
3	126118005	126118098	ALDH1L1	ENSG00000144908	ENST00000273450	ENSE00003645377	126118005	126118098	17	1	2						IPR037022, IPR036736, IPR036477, IPR029510, IPR016163, IPR016162, IPR016161, IPR016160, IPR015590, IPR011407, IPR011034, IPR009081, IPR005793, IPR002376	Formyl_trans_C_sf, ACP-like_sf, Formyl_transf_N_sf, Ald_DH_CS_GLU, Ald_DH_C, Ald_DH_N, Ald_DH/histidinol_DH, Ald_DH_CS_CYS, Aldehyde_DH_dom, 10_FTHF_DH, Formyl_transferase-like_C_sf, PP-bd_ACP, Formyl_trans_C, Formyl_transf_N	FALSE	FALSE
3	126114557	126114656	ALDH1L1	ENSG00000144908	ENST00000273450	ENSE00002427214	126114557	126114656	18	2	0						IPR037022, IPR036736, IPR036477, IPR029510, IPR016163, IPR016162, IPR016161, IPR016160, IPR015590, IPR011407, IPR011034, IPR009081, IPR005793, IPR002376	Formyl_trans_C_sf, ACP-like_sf, Formyl_transf_N_sf, Ald_DH_CS_GLU, Ald_DH_C, Ald_DH_N, Ald_DH/histidinol_DH, Ald_DH_CS_CYS, Aldehyde_DH_dom, 10_FTHF_DH, Formyl_transferase-like_C_sf, PP-bd_ACP, Formyl_trans_C, Formyl_transf_N	FALSE	FALSE
3	126112782	126112880	ALDH1L1	ENSG00000144908	ENST00000273450	ENSE00003477386	126112782	126112880	19	0	0	TRUE					IPR037022, IPR036736, IPR036477, IPR029510, IPR016163, IPR016162, IPR016161, IPR016160, IPR015590, IPR011407, IPR011034, IPR009081, IPR005793, IPR002376	Formyl_trans_C_sf, ACP-like_sf, Formyl_transf_N_sf, Ald_DH_CS_GLU, Ald_DH_C, Ald_DH_N, Ald_DH/histidinol_DH, Ald_DH_CS_CYS, Aldehyde_DH_dom, 10_FTHF_DH, Formyl_transferase-like_C_sf, PP-bd_ACP, Formyl_trans_C, Formyl_transf_N	FALSE	FALSE
3	126109944	126110109	ALDH1L1	ENSG00000144908	ENST00000273450	ENSE00003482803	126109944	126110109	20	0	1						IPR037022, IPR036736, IPR036477, IPR029510, IPR016163, IPR016162, IPR016161, IPR016160, IPR015590, IPR011407, IPR011034, IPR009081, IPR005793, IPR002376	Formyl_trans_C_sf, ACP-like_sf, Formyl_transf_N_sf, Ald_DH_CS_GLU, Ald_DH_C, Ald_DH_N, Ald_DH/histidinol_DH, Ald_DH_CS_CYS, Aldehyde_DH_dom, 10_FTHF_DH, Formyl_transferase-like_C_sf, PP-bd_ACP, Formyl_trans_C, Formyl_transf_N	FALSE	FALSE
3	126107141	126107246	ALDH1L1	ENSG00000144908	ENST00000273450	ENSE00003685908	126107141	126107246	21	1	2						IPR037022, IPR036736, IPR036477, IPR029510, IPR016163, IPR016162, IPR016161, IPR016160, IPR015590, IPR011407, IPR011034, IPR009081, IPR005793, IPR002376	Formyl_trans_C_sf, ACP-like_sf, Formyl_transf_N_sf, Ald_DH_CS_GLU, Ald_DH_C, Ald_DH_N, Ald_DH/histidinol_DH, Ald_DH_CS_CYS, Aldehyde_DH_dom, 10_FTHF_DH, Formyl_transferase-like_C_sf, PP-bd_ACP, Formyl_trans_C, Formyl_transf_N	FALSE	FALSE
3	126105726	126105925	ALDH1L1	ENSG00000144908	ENST00000273450	ENSE00003491540	126105726	126105925	22	2	1						IPR037022, IPR036736, IPR036477, IPR029510, IPR016163, IPR016162, IPR016161, IPR016160, IPR015590, IPR011407, IPR011034, IPR009081, IPR005793, IPR002376	Formyl_trans_C_sf, ACP-like_sf, Formyl_transf_N_sf, Ald_DH_CS_GLU, Ald_DH_C, Ald_DH_N, Ald_DH/histidinol_DH, Ald_DH_CS_CYS, Aldehyde_DH_dom, 10_FTHF_DH, Formyl_transferase-like_C_sf, PP-bd_ACP, Formyl_trans_C, Formyl_transf_N	FALSE	FALSE
3	126103791	126103846	ALDH1L1	ENSG00000144908	ENST00000273450	ENSE00001079354	126103569	126103846	23	1	-1						IPR037022, IPR036736, IPR036477, IPR029510, IPR016163, IPR016162, IPR016161, IPR016160, IPR015590, IPR011407, IPR011034, IPR009081, IPR005793, IPR002376	Formyl_trans_C_sf, ACP-like_sf, Formyl_transf_N_sf, Ald_DH_CS_GLU, Ald_DH_C, Ald_DH_N, Ald_DH/histidinol_DH, Ald_DH_CS_CYS, Aldehyde_DH_dom, 10_FTHF_DH, Formyl_transferase-like_C_sf, PP-bd_ACP, Formyl_trans_C, Formyl_transf_N	FALSE	FALSE
3			ALDH1L1	ENSG00000144908	ENST00000393431	ENSE00001515293	126180476	126180575	1	-1	-1				TRUE		IPR037022, IPR036736, IPR036477, IPR016162, IPR016161, IPR015590, IPR011034, IPR009081, IPR005793, IPR002376	Formyl_trans_C_sf, ACP-like_sf, Formyl_transf_N_sf, Ald_DH_N, Ald_DH/histidinol_DH, Aldehyde_DH_dom, Formyl_transferase-like_C_sf, PP-bd_ACP, Formyl_trans_C, Formyl_transf_N	FALSE	FALSE
3	126160853	126160979	ALDH1L1	ENSG00000144908	ENST00000393431	ENSE00003737062	126160853	126161002	2	-1	1						IPR037022, IPR036736, IPR036477, IPR029510, IPR016163, IPR016162, IPR016161, IPR016160, IPR015590, IPR011407, IPR011034, IPR009081, IPR005793, IPR002376	Formyl_trans_C_sf, ACP-like_sf, Formyl_transf_N_sf, Ald_DH_CS_GLU, Ald_DH_C, Ald_DH_N, Ald_DH/histidinol_DH, Ald_DH_CS_CYS, Aldehyde_DH_dom, 10_FTHF_DH, Formyl_transferase-like_C_sf, PP-bd_ACP, Formyl_trans_C, Formyl_transf_N	FALSE	FALSE
3	126130248	126130293	ALDH1L1	ENSG00000144908	ENST00000393431	ENSE00003508463	126130223	126130293	13	2	-1						IPR037022, IPR036736, IPR036477, IPR016162, IPR016161, IPR015590, IPR011034, IPR009081, IPR005793, IPR002376	Formyl_trans_C_sf, ACP-like_sf, Formyl_transf_N_sf, Ald_DH_N, Ald_DH/histidinol_DH, Aldehyde_DH_dom, Formyl_transferase-like_C_sf, PP-bd_ACP, Formyl_trans_C, Formyl_transf_N	FALSE	FALSE
3			ALDH1L1	ENSG00000144908	ENST00000393431	ENSE00003661899	126125616	126125721	14	-1	-1				TRUE		IPR037022, IPR036736, IPR036477, IPR016162, IPR016161, IPR015590, IPR011034, IPR009081, IPR005793, IPR002376	Formyl_trans_C_sf, ACP-like_sf, Formyl_transf_N_sf, Ald_DH_N, Ald_DH/histidinol_DH, Aldehyde_DH_dom, Formyl_transferase-like_C_sf, PP-bd_ACP, Formyl_trans_C, Formyl_transf_N	FALSE	FALSE
3			ALDH1L1	ENSG00000144908	ENST00000393431	ENSE00003552986	126124364	126124451	15	-1	-1				TRUE		IPR037022, IPR036736, IPR036477, IPR016162, IPR016161, IPR015590, IPR011034, IPR009081, IPR005793, IPR002376	Formyl_trans_C_sf, ACP-like_sf, Formyl_transf_N_sf, Ald_DH_N, Ald_DH/histidinol_DH, Aldehyde_DH_dom, Formyl_transferase-like_C_sf, PP-bd_ACP, Formyl_trans_C, Formyl_transf_N	FALSE	FALSE
3			ALDH1L1	ENSG00000144908	ENST00000393431	ENSE00003670747	126118005	126118098	16	-1	-1				TRUE		IPR037022, IPR036736, IPR036477, IPR016162, IPR016161, IPR015590, IPR011034, IPR009081, IPR005793, IPR002376	Formyl_trans_C_sf, ACP-like_sf, Formyl_transf_N_sf, Ald_DH_N, Ald_DH/histidinol_DH, Aldehyde_DH_dom, Formyl_transferase-like_C_sf, PP-bd_ACP, Formyl_trans_C, Formyl_transf_N	FALSE	FALSE
3			ALDH1L1	ENSG00000144908	ENST00000393431	ENSE00003529150	126112782	126112880	17	-1	-1				TRUE		IPR037022, IPR036736, IPR036477, IPR016162, IPR016161, IPR015590, IPR011034, IPR009081, IPR005793, IPR002376	Formyl_trans_C_sf, ACP-like_sf, Formyl_transf_N_sf, Ald_DH_N, Ald_DH/histidinol_DH, Aldehyde_DH_dom, Formyl_transferase-like_C_sf, PP-bd_ACP, Formyl_trans_C, Formyl_transf_N	FALSE	FALSE
3			ALDH1L1	ENSG00000144908	ENST00000393431	ENSE00003540639	126109944	126110109	18	-1	-1				TRUE		IPR037022, IPR036736, IPR036477, IPR016162, IPR016161, IPR015590, IPR011034, IPR009081, IPR005793, IPR002376	Formyl_trans_C_sf, ACP-like_sf, Formyl_transf_N_sf, Ald_DH_N, Ald_DH/histidinol_DH, Aldehyde_DH_dom, Formyl_transferase-like_C_sf, PP-bd_ACP, Formyl_trans_C, Formyl_transf_N	FALSE	FALSE
3			ALDH1L1	ENSG00000144908	ENST00000393431	ENSE00003592870	126107141	126107246	19	-1	-1				TRUE		IPR037022, IPR036736, IPR036477, IPR016162, IPR016161, IPR015590, IPR011034, IPR009081, IPR005793, IPR002376	Formyl_trans_C_sf, ACP-like_sf, Formyl_transf_N_sf, Ald_DH_N, Ald_DH/histidinol_DH, Aldehyde_DH_dom, Formyl_transferase-like_C_sf, PP-bd_ACP, Formyl_trans_C, Formyl_transf_N	FALSE	FALSE
3			ALDH1L1	ENSG00000144908	ENST00000393431	ENSE00003567185	126105726	126105925	20	-1	-1				TRUE		IPR037022, IPR036736, IPR036477, IPR016162, IPR016161, IPR015590, IPR011034, IPR009081, IPR005793, IPR002376	Formyl_trans_C_sf, ACP-like_sf, Formyl_transf_N_sf, Ald_DH_N, Ald_DH/histidinol_DH, Aldehyde_DH_dom, Formyl_transferase-like_C_sf, PP-bd_ACP, Formyl_trans_C, Formyl_transf_N	FALSE	FALSE
3			ALDH1L1	ENSG00000144908	ENST00000393431	ENSE00002262582	126103575	126103846	21	-1	-1						IPR037022, IPR036736, IPR036477, IPR016162, IPR016161, IPR015590, IPR011034, IPR009081, IPR005793, IPR002376	Formyl_trans_C_sf, ACP-like_sf, Formyl_transf_N_sf, Ald_DH_N, Ald_DH/histidinol_DH, Aldehyde_DH_dom, Formyl_transferase-like_C_sf, PP-bd_ACP, Formyl_trans_C, Formyl_transf_N	FALSE	FALSE
3	126103791	126103846	ALDH1L1	ENSG00000144908	ENST00000393434	ENSE00000000212	126103570	126103846	23	1	-1						IPR037022, IPR036736, IPR036477, IPR029510, IPR016163, IPR016162, IPR016161, IPR016160, IPR015590, IPR011407, IPR011034, IPR009081, IPR005793, IPR002376	Formyl_trans_C_sf, ACP-like_sf, Formyl_transf_N_sf, Ald_DH_CS_GLU, Ald_DH_C, Ald_DH_N, Ald_DH/histidinol_DH, Ald_DH_CS_CYS, Aldehyde_DH_dom, 10_FTHF_DH, Formyl_transferase-like_C_sf, PP-bd_ACP, Formyl_trans_C, Formyl_transf_N	FALSE	FALSE
3			ALDH1L1	ENSG00000144908	ENST00000452905	ENSE00003903540	126180476	126180586	1	-1	-1						IPR037022, IPR036736, IPR036477, IPR029510, IPR016163, IPR016162, IPR016161, IPR016160, IPR015590, IPR011034, IPR009081, IPR005793	Formyl_trans_C_sf, ACP-like_sf, Formyl_transf_N_sf, Ald_DH_CS_GLU, Ald_DH_C, Ald_DH_N, Ald_DH/histidinol_DH, Ald_DH_CS_CYS, Aldehyde_DH_dom, Formyl_transferase-like_C_sf, PP-bd_ACP, Formyl_trans_C	FALSE	FALSE
3	126158416	126158639	ALDH1L1	ENSG00000144908	ENST00000452905	ENSE00002025719	126158416	126158639	3	1	0						IPR037022, IPR036736, IPR036477, IPR029510, IPR016163, IPR016162, IPR016161, IPR016160, IPR015590, IPR011034, IPR009081, IPR005793	Formyl_trans_C_sf, ACP-like_sf, Formyl_transf_N_sf, Ald_DH_CS_GLU, Ald_DH_C, Ald_DH_N, Ald_DH/histidinol_DH, Ald_DH_CS_CYS, Aldehyde_DH_dom, Formyl_transferase-like_C_sf, PP-bd_ACP, Formyl_trans_C	FALSE	FALSE
3	126154554	126154619	ALDH1L1	ENSG00000144908	ENST00000452905	ENSE00002071957	126154554	126154619	4	0	0						IPR037022, IPR036736, IPR036477, IPR029510, IPR016163, IPR016162, IPR016161, IPR016160, IPR015590, IPR011034, IPR009081, IPR005793	Formyl_trans_C_sf, ACP-like_sf, Formyl_transf_N_sf, Ald_DH_CS_GLU, Ald_DH_C, Ald_DH_N, Ald_DH/histidinol_DH, Ald_DH_CS_CYS, Aldehyde_DH_dom, Formyl_transferase-like_C_sf, PP-bd_ACP, Formyl_trans_C	FALSE	FALSE
3	126103791	126103846	ALDH1L1	ENSG00000144908	ENST00000452905	ENSE00001875156	126103573	126103846	21	1	-1						IPR037022, IPR036736, IPR036477, IPR029510, IPR016163, IPR016162, IPR016161, IPR016160, IPR015590, IPR011034, IPR009081, IPR005793	Formyl_trans_C_sf, ACP-like_sf, Formyl_transf_N_sf, Ald_DH_CS_GLU, Ald_DH_C, Ald_DH_N, Ald_DH/histidinol_DH, Ald_DH_CS_CYS, Aldehyde_DH_dom, Formyl_transferase-like_C_sf, PP-bd_ACP, Formyl_trans_C	FALSE	FALSE
3			ALDH1L1	ENSG00000144908	ENST00000455064	ENSE00001825067	126180476	126180802	1	-1	-1				TRUE		IPR037022, IPR036736, IPR036477, IPR016162, IPR016161, IPR015590, IPR011034, IPR009081, IPR005793, IPR002376	Formyl_trans_C_sf, ACP-like_sf, Formyl_transf_N_sf, Ald_DH_N, Ald_DH/histidinol_DH, Aldehyde_DH_dom, Formyl_transferase-like_C_sf, PP-bd_ACP, Formyl_trans_C, Formyl_transf_N	FALSE	FALSE
3			ALDH1L1	ENSG00000144908	ENST00000455064	ENSE00003729404	126114557	126114656	17	-1	-1				TRUE		IPR037022, IPR036736, IPR036477, IPR016162, IPR016161, IPR015590, IPR011034, IPR009081, IPR005793, IPR002376	Formyl_trans_C_sf, ACP-like_sf, Formyl_transf_N_sf, Ald_DH_N, Ald_DH/histidinol_DH, Aldehyde_DH_dom, Formyl_transferase-like_C_sf, PP-bd_ACP, Formyl_trans_C, Formyl_transf_N	FALSE	FALSE
3			ALDH1L1	ENSG00000144908	ENST00000455064	ENSE00003736929	126103562	126103846	22	-1	-1						IPR037022, IPR036736, IPR036477, IPR016162, IPR016161, IPR015590, IPR011034, IPR009081, IPR005793, IPR002376	Formyl_trans_C_sf, ACP-like_sf, Formyl_transf_N_sf, Ald_DH_N, Ald_DH/histidinol_DH, Aldehyde_DH_dom, Formyl_transferase-like_C_sf, PP-bd_ACP, Formyl_trans_C, Formyl_transf_N	FALSE	FALSE
3			ALDH1L1	ENSG00000144908	ENST00000460368	ENSE00001882872	126180312	126180802	1	-1	-1						IPR036477, IPR002376	Formyl_transf_N_sf, Formyl_transf_N	FALSE	FALSE
3	126157365	126157508	ALDH1L1	ENSG00000144908	ENST00000460368	ENSE00001939467	126157365	126157508	4	2	2						IPR036477, IPR002376	Formyl_transf_N_sf, Formyl_transf_N	FALSE	FALSE
3			ALDH1L1	ENSG00000144908	ENST00000472186	ENSE00001851344	126179715	126179919	1	-1	-1						IPR037022, IPR036736, IPR036477, IPR029510, IPR016163, IPR016162, IPR016161, IPR016160, IPR015590, IPR011407, IPR011034, IPR009081, IPR005793, IPR002376	Formyl_trans_C_sf, ACP-like_sf, Formyl_transf_N_sf, Ald_DH_CS_GLU, Ald_DH_C, Ald_DH_N, Ald_DH/histidinol_DH, Ald_DH_CS_CYS, Aldehyde_DH_dom, 10_FTHF_DH, Formyl_transferase-like_C_sf, PP-bd_ACP, Formyl_trans_C, Formyl_transf_N	FALSE	FALSE
3	126103791	126103846	ALDH1L1	ENSG00000144908	ENST00000472186	ENSE00001912810	126103571	126103846	23	1	-1						IPR037022, IPR036736, IPR036477, IPR029510, IPR016163, IPR016162, IPR016161, IPR016160, IPR015590, IPR011407, IPR011034, IPR009081, IPR005793, IPR002376	Formyl_trans_C_sf, ACP-like_sf, Formyl_transf_N_sf, Ald_DH_CS_GLU, Ald_DH_C, Ald_DH_N, Ald_DH/histidinol_DH, Ald_DH_CS_CYS, Aldehyde_DH_dom, 10_FTHF_DH, Formyl_transferase-like_C_sf, PP-bd_ACP, Formyl_trans_C, Formyl_transf_N	FALSE	FALSE
3			ALDH1L1	ENSG00000144908	ENST00000488356	ENSE00001883573	126180800	126180994	1	-1	-1						IPR036477, IPR002376	Formyl_transf_N_sf, Formyl_transf_N	FALSE	FALSE
3	126157400	126157508	ALDH1L1	ENSG00000144908	ENST00000488356	ENSE00001862881	126157400	126157508	4	2	0						IPR036477, IPR002376	Formyl_transf_N_sf, Formyl_transf_N	FALSE	FALSE
3			ALDH1L1	ENSG00000144908	ENST00000490367	ENSE00001856321	126181468	126181526	1	-1	-1						IPR036477, IPR002376	Formyl_transf_N_sf, Formyl_transf_N	FALSE	FALSE
3	126155499	126155503	ALDH1L1	ENSG00000144908	ENST00000490367	ENSE00002412087	126155499	126155503	5	0	2						IPR036477, IPR002376	Formyl_transf_N_sf, Formyl_transf_N	FALSE	FALSE
3			ALDH1L1	ENSG00000144908	ENST00000509952	ENSE00002061554	126197735	126197994	1	-1	-1						IPR036477	Formyl_transf_N_sf	FALSE	FALSE
3	126158467	126158639	ALDH1L1	ENSG00000144908	ENST00000509952	ENSE00002054570	126158467	126158639	3	1	0						IPR036477	Formyl_transf_N_sf	FALSE	FALSE
3	125594637	125594800	OSBPL11	ENSG00000144909	ENST00000296220	ENSE00001154393	125594637	125595497	1	-1	2						IPR037239, IPR018494, IPR011993, IPR001849	OSBP_sf, Oxysterol-bd_CS, PH-like_dom_sf, PH_domain	FALSE	FALSE
3	125582910	125582978	OSBPL11	ENSG00000144909	ENST00000296220	ENSE00001079273	125582910	125582978	2	2	2			TRUE			IPR037239, IPR018494, IPR011993, IPR001849	OSBP_sf, Oxysterol-bd_CS, PH-like_dom_sf, PH_domain	FALSE	FALSE
3	125579865	125580040	OSBPL11	ENSG00000144909	ENST00000296220	ENSE00000967853	125579865	125580040	3	2	1						IPR037239, IPR018494, IPR011993, IPR001849	OSBP_sf, Oxysterol-bd_CS, PH-like_dom_sf, PH_domain	FALSE	FALSE
3	125578960	125579039	OSBPL11	ENSG00000144909	ENST00000296220	ENSE00000967854	125578960	125579039	4	1	0						IPR037239, IPR018494, IPR011993, IPR001849	OSBP_sf, Oxysterol-bd_CS, PH-like_dom_sf, PH_domain	FALSE	FALSE
3	125576189	125576365	OSBPL11	ENSG00000144909	ENST00000296220	ENSE00000967855	125576189	125576365	5	0	0	TRUE					IPR037239, IPR018494, IPR011993, IPR001849	OSBP_sf, Oxysterol-bd_CS, PH-like_dom_sf, PH_domain	FALSE	FALSE
3	125567394	125567595	OSBPL11	ENSG00000144909	ENST00000296220	ENSE00000967856	125567394	125567595	6	0	1						IPR037239, IPR018494, IPR011993, IPR001849	OSBP_sf, Oxysterol-bd_CS, PH-like_dom_sf, PH_domain	FALSE	FALSE
3	125563698	125563843	OSBPL11	ENSG00000144909	ENST00000296220	ENSE00001079287	125563698	125563843	7	1	0						IPR037239, IPR018494, IPR011993, IPR001849	OSBP_sf, Oxysterol-bd_CS, PH-like_dom_sf, PH_domain	FALSE	FALSE
3	125560379	125560519	OSBPL11	ENSG00000144909	ENST00000296220	ENSE00001079275	125560379	125560519	8	0	0	TRUE					IPR037239, IPR018494, IPR011993, IPR001849	OSBP_sf, Oxysterol-bd_CS, PH-like_dom_sf, PH_domain	FALSE	FALSE
3	125552181	125552679	OSBPL11	ENSG00000144909	ENST00000296220	ENSE00001079276	125552181	125552679	9	0	1						IPR037239, IPR018494, IPR011993, IPR001849	OSBP_sf, Oxysterol-bd_CS, PH-like_dom_sf, PH_domain	FALSE	FALSE
3	125547406	125547592	OSBPL11	ENSG00000144909	ENST00000296220	ENSE00001079279	125547406	125547592	10	1	2						IPR037239, IPR018494, IPR011993, IPR001849	OSBP_sf, Oxysterol-bd_CS, PH-like_dom_sf, PH_domain	FALSE	FALSE
3	125538451	125538633	OSBPL11	ENSG00000144909	ENST00000296220	ENSE00001079281	125538451	125538633	11	2	2			TRUE			IPR037239, IPR018494, IPR011993, IPR001849	OSBP_sf, Oxysterol-bd_CS, PH-like_dom_sf, PH_domain	FALSE	FALSE
3	125531861	125532014	OSBPL11	ENSG00000144909	ENST00000296220	ENSE00001079283	125531861	125532014	12	2	0						IPR037239, IPR018494, IPR011993, IPR001849	OSBP_sf, Oxysterol-bd_CS, PH-like_dom_sf, PH_domain	FALSE	FALSE
3	125530515	125530580	OSBPL11	ENSG00000144909	ENST00000296220	ENSE00001942711	125528858	125530580	13	0	-1						IPR037239, IPR018494, IPR011993, IPR001849	OSBP_sf, Oxysterol-bd_CS, PH-like_dom_sf, PH_domain	FALSE	FALSE
3	142724560	142724731	TRPC1	ENSG00000144935	ENST00000273482	ENSE00001844141	142724169	142724731	1	-1	1						IPR036770, IPR013555, IPR005821, IPR005457, IPR002153	Ankyrin_rpt-contain_sf, TRP_dom, Ion_trans_dom, TRPC1_channel, TRPC_channel	FALSE	FALSE
3	142736379	142736533	TRPC1	ENSG00000144935	ENST00000273482	ENSE00002347239	142736379	142736533	2	1	0						IPR036770, IPR013555, IPR005821, IPR005457, IPR002153	Ankyrin_rpt-contain_sf, TRP_dom, Ion_trans_dom, TRPC1_channel, TRPC_channel	FALSE	FALSE
3	142748258	142748460	TRPC1	ENSG00000144935	ENST00000273482	ENSE00003632334	142748258	142748460	3	0	2						IPR036770, IPR013555, IPR005821, IPR005457, IPR002153	Ankyrin_rpt-contain_sf, TRP_dom, Ion_trans_dom, TRPC1_channel, TRPC_channel	FALSE	FALSE
3	142777632	142777763	TRPC1	ENSG00000144935	ENST00000273482	ENSE00002420974	142777632	142777763	4	2	2			TRUE			IPR036770, IPR013555, IPR005821, IPR005457, IPR002153	Ankyrin_rpt-contain_sf, TRP_dom, Ion_trans_dom, TRPC1_channel, TRPC_channel	FALSE	FALSE
3	142780834	142781029	TRPC1	ENSG00000144935	ENST00000273482	ENSE00002332304	142780834	142781029	5	2	0						IPR036770, IPR013555, IPR005821, IPR005457, IPR002153	Ankyrin_rpt-contain_sf, TRP_dom, Ion_trans_dom, TRPC1_channel, TRPC_channel	FALSE	FALSE
3	142784704	142785040	TRPC1	ENSG00000144935	ENST00000273482	ENSE00002396396	142784704	142785040	6	0	1						IPR036770, IPR013555, IPR005821, IPR005457, IPR002153	Ankyrin_rpt-contain_sf, TRP_dom, Ion_trans_dom, TRPC1_channel, TRPC_channel	FALSE	FALSE
3	142791019	142791158	TRPC1	ENSG00000144935	ENST00000273482	ENSE00002419295	142791019	142791158	7	1	0						IPR036770, IPR013555, IPR005821, IPR005457, IPR002153	Ankyrin_rpt-contain_sf, TRP_dom, Ion_trans_dom, TRPC1_channel, TRPC_channel	FALSE	FALSE
3	142792824	142792967	TRPC1	ENSG00000144935	ENST00000273482	ENSE00001077571	142792824	142792967	8	0	0	TRUE					IPR036770, IPR013555, IPR005821, IPR005457, IPR002153	Ankyrin_rpt-contain_sf, TRP_dom, Ion_trans_dom, TRPC1_channel, TRPC_channel	FALSE	FALSE
3	142802169	142802344	TRPC1	ENSG00000144935	ENST00000273482	ENSE00002249274	142802169	142802344	9	0	2						IPR036770, IPR013555, IPR005821, IPR005457, IPR002153	Ankyrin_rpt-contain_sf, TRP_dom, Ion_trans_dom, TRPC1_channel, TRPC_channel	FALSE	FALSE
3	142803977	142804178	TRPC1	ENSG00000144935	ENST00000273482	ENSE00002687502	142803977	142804178	10	2	0						IPR036770, IPR013555, IPR005821, IPR005457, IPR002153	Ankyrin_rpt-contain_sf, TRP_dom, Ion_trans_dom, TRPC1_channel, TRPC_channel	FALSE	FALSE
3	142804436	142804630	TRPC1	ENSG00000144935	ENST00000273482	ENSE00002391947	142804436	142804630	11	0	0	TRUE					IPR036770, IPR013555, IPR005821, IPR005457, IPR002153	Ankyrin_rpt-contain_sf, TRP_dom, Ion_trans_dom, TRPC1_channel, TRPC_channel	FALSE	FALSE
3	142806008	142806235	TRPC1	ENSG00000144935	ENST00000273482	ENSE00001912164	142806008	142807888	12	0	-1						IPR036770, IPR013555, IPR005821, IPR005457, IPR002153	Ankyrin_rpt-contain_sf, TRP_dom, Ion_trans_dom, TRPC1_channel, TRPC_channel	FALSE	FALSE
3	142724565	142724731	TRPC1	ENSG00000144935	ENST00000460401	ENSE00001921436	142724565	142724731	1	2	1
3	142748258	142748286	TRPC1	ENSG00000144935	ENST00000460401	ENSE00003674455	142748258	142748460	2	1	-1
3			TRPC1	ENSG00000144935	ENST00000460401	ENSE00001938405	142777632	142777658	3	-1	-1
3	142724560	142724731	TRPC1	ENSG00000144935	ENST00000476941	ENSE00001832306	142724034	142724731	1	-1	1						IPR036770, IPR013555, IPR005821, IPR005457, IPR002153	Ankyrin_rpt-contain_sf, TRP_dom, Ion_trans_dom, TRPC1_channel, TRPC_channel	FALSE	FALSE
3	142743485	142743586	TRPC1	ENSG00000144935	ENST00000476941	ENSE00001077572	142743485	142743586	3	0	0						IPR036770, IPR013555, IPR005821, IPR005457, IPR002153	Ankyrin_rpt-contain_sf, TRP_dom, Ion_trans_dom, TRPC1_channel, TRPC_channel	FALSE	FALSE
3			TRPC1	ENSG00000144935	ENST00000612385	ENSE00003724291	142724435	142724471	1	-1	-1						IPR036770, IPR013555, IPR005821, IPR005457, IPR002153	Ankyrin_rpt-contain_sf, TRP_dom, Ion_trans_dom, TRPC1_channel, TRPC_channel	FALSE	FALSE
3	142724560	142724731	TRPC1	ENSG00000144935	ENST00000612385	ENSE00003753767	142724542	142724731	2	-1	1						IPR036770, IPR013555, IPR005821, IPR005457, IPR002153	Ankyrin_rpt-contain_sf, TRP_dom, Ion_trans_dom, TRPC1_channel, TRPC_channel	FALSE	FALSE
3	142806008	142806235	TRPC1	ENSG00000144935	ENST00000612385	ENSE00003718081	142806008	142807520	13	0	-1						IPR036770, IPR013555, IPR005821, IPR005457, IPR002153	Ankyrin_rpt-contain_sf, TRP_dom, Ion_trans_dom, TRPC1_channel, TRPC_channel	FALSE	FALSE
3	172710847	172710984	NCEH1	ENSG00000144959	ENST00000424772	ENSE00001692061	172710847	172711052	1	-1	0						IPR033140, IPR029058, IPR013094	Lipase_GDXG_put_SER_AS, AB_hydrolase, AB_hydrolase_3	FALSE	FALSE
3	172647862	172648114	NCEH1	ENSG00000144959	ENST00000424772	ENSE00001698588	172647862	172648114	2	0	1						IPR033140, IPR029058, IPR013094	Lipase_GDXG_put_SER_AS, AB_hydrolase, AB_hydrolase_3	FALSE	FALSE
3	172645623	172645692	NCEH1	ENSG00000144959	ENST00000424772	ENSE00003680398	172645623	172645692	3	1	2						IPR033140, IPR029058, IPR017157	Lipase_GDXG_put_SER_AS, AB_hydrolase, Arylacetamide_deacetylase	FALSE	FALSE
3	172635916	172636087	NCEH1	ENSG00000144959	ENST00000424772	ENSE00003599541	172635916	172636087	4	2	0						IPR033140, IPR029058, IPR017157	Lipase_GDXG_put_SER_AS, AB_hydrolase, Arylacetamide_deacetylase	FALSE	FALSE
3	172633873	172634092	NCEH1	ENSG00000144959	ENST00000424772	ENSE00001604439	172633873	172634092	5	0	1						IPR033140, IPR029058, IPR013094	Lipase_GDXG_put_SER_AS, AB_hydrolase, AB_hydrolase_3	FALSE	FALSE
3	172710847	172710984	NCEH1	ENSG00000144959	ENST00000475381	ENSE00003846332	172710847	172711067	1	-1	0						IPR033140, IPR029058, IPR017157	Lipase_GDXG_put_SER_AS, AB_hydrolase, Arylacetamide_deacetylase	FALSE	FALSE
3	172647886	172648114	NCEH1	ENSG00000144959	ENST00000475381	ENSE00000968092	172647886	172648114	2	0	1						IPR033140, IPR029058, IPR017157	Lipase_GDXG_put_SER_AS, AB_hydrolase, Arylacetamide_deacetylase	FALSE	FALSE
3	172633475	172634092	NCEH1	ENSG00000144959	ENST00000475381	ENSE00001869349	172630249	172634092	5	0	-1						IPR033140, IPR029058, IPR017157	Lipase_GDXG_put_SER_AS, AB_hydrolase, Arylacetamide_deacetylase	FALSE	FALSE
3	172710847	172711080	NCEH1	ENSG00000144959	ENST00000538775	ENSE00003569112	172710847	172711218	1	-1	0						IPR033140, IPR029058, IPR017157, IPR013094	Lipase_GDXG_put_SER_AS, AB_hydrolase, Arylacetamide_deacetylase, AB_hydrolase_3	FALSE	FALSE
3	172633475	172634092	NCEH1	ENSG00000144959	ENST00000538775	ENSE00001296263	172630645	172634092	5	0	-1						IPR033140, IPR029058, IPR017157, IPR013094	Lipase_GDXG_put_SER_AS, AB_hydrolase, Arylacetamide_deacetylase, AB_hydrolase_3	FALSE	FALSE
3			NCEH1	ENSG00000144959	ENST00000543711	ENSE00003668272	172710847	172711218	1	-1	-1				TRUE		IPR033140, IPR029058	Lipase_GDXG_put_SER_AS, AB_hydrolase	FALSE	FALSE
3	172645623	172645660	NCEH1	ENSG00000144959	ENST00000543711	ENSE00003649739	172645623	172645692	2	-1	2						IPR033140, IPR029058	Lipase_GDXG_put_SER_AS, AB_hydrolase	FALSE	FALSE
3			SPATA16	ENSG00000144962	ENST00000351008	ENSE00001203361	173141103	173141235	1	-1	-1						IPR029161	SPATA16	FALSE	FALSE
3	173117120	173117731	SPATA16	ENSG00000144962	ENST00000351008	ENSE00001396615	173117120	173117749	2	-1	0						IPR029161	SPATA16	FALSE	FALSE
3	173048949	173049094	SPATA16	ENSG00000144962	ENST00000351008	ENSE00001151848	173048949	173049094	3	0	2						IPR029161	SPATA16	FALSE	FALSE
3	173019486	173019575	SPATA16	ENSG00000144962	ENST00000351008	ENSE00001076259	173019486	173019575	4	2	2			TRUE			IPR029161	SPATA16	FALSE	FALSE
3	172976968	172977052	SPATA16	ENSG00000144962	ENST00000351008	ENSE00001076262	172976968	172977052	5	2	0						IPR029161	SPATA16	FALSE	FALSE
3	172956677	172956824	SPATA16	ENSG00000144962	ENST00000351008	ENSE00001076264	172956677	172956824	6	0	1						IPR029161	SPATA16	FALSE	FALSE
3	172925346	172925492	SPATA16	ENSG00000144962	ENST00000351008	ENSE00001076266	172925346	172925492	7	1	1		TRUE				IPR029161	SPATA16	FALSE	FALSE
3	172924208	172924317	SPATA16	ENSG00000144962	ENST00000351008	ENSE00001015460	172924208	172924317	8	1	0						IPR029161	SPATA16	FALSE	FALSE
3	172916317	172916481	SPATA16	ENSG00000144962	ENST00000351008	ENSE00001151821	172916317	172916481	9	0	0	TRUE					IPR029161	SPATA16	FALSE	FALSE
3	172913661	172913744	SPATA16	ENSG00000144962	ENST00000351008	ENSE00001151816	172913661	172913744	10	0	0	TRUE					IPR029161	SPATA16	FALSE	FALSE
3	172889570	172889692	SPATA16	ENSG00000144962	ENST00000351008	ENSE00001203364	172889357	172889692	11	0	-1						IPR029161	SPATA16	FALSE	FALSE
3	172922230	172922284	SPATA16	ENSG00000144962	ENST00000652082	ENSE00003850540	172922230	172922284	5	0	1
3	172916384	172916481	SPATA16	ENSG00000144962	ENST00000652082	ENSE00003843690	172916317	172916481	6	1	-1
3			SPATA16	ENSG00000144962	ENST00000652082	ENSE00003841591	172913661	172913744	7	-1	-1				TRUE
3			SPATA16	ENSG00000144962	ENST00000652082	ENSE00003851189	172889363	172889692	8	-1	-1
3	188609221	188609844	LPP	ENSG00000145012	ENST00000415906	ENSE00001678510	188609221	188609844	1	0	0
3	188708267	188708393	LPP	ENSG00000145012	ENST00000415906	ENSE00003682012	188708267	188708393	2	0	1						IPR028771	LPP	FALSE	FALSE
3	188746488	188746495	LPP	ENSG00000145012	ENST00000415906	ENSE00001621099	188746488	188746624	3	1	-1
3			LPP	ENSG00000145012	ENST00000448637	ENSE00001772088	188153284	188153363	1	-1	-1				TRUE
3			LPP	ENSG00000145012	ENST00000448637	ENSE00001631837	188341663	188341719	2	-1	-1				TRUE
3	188406121	188406313	LPP	ENSG00000145012	ENST00000448637	ENSE00001270076	188406112	188406313	3	-1	1
3	188484592	188484704	LPP	ENSG00000145012	ENST00000448637	ENSE00003464319	188484592	188484704	4	1	0
3	188524665	188524787	LPP	ENSG00000145012	ENST00000448637	ENSE00003601730	188524665	188524787	5	0	0	TRUE
3	188609161	188609844	LPP	ENSG00000145012	ENST00000448637	ENSE00003583703	188609161	188609844	6	0	0	TRUE
3	188708267	188708440	LPP	ENSG00000145012	ENST00000448637	ENSE00001803362	188708267	188712842	7	0	-1
3	188760113	188760282	LPP	ENSG00000145012	ENST00000617246	ENSE00003724556	188760113	188760282	8	1	0						IPR028771	LPP	FALSE	FALSE
3	188866200	188866378	LPP	ENSG00000145012	ENST00000617246	ENSE00003750748	188866200	188866378	9	0	2						IPR028771	LPP	FALSE	FALSE
3	188872643	188872763	LPP	ENSG00000145012	ENST00000617246	ENSE00003725782	188872643	188872763	10	2	0						IPR028771	LPP	FALSE	FALSE
3	188874351	188874479	LPP	ENSG00000145012	ENST00000617246	ENSE00003717296	188874351	188890671	11	0	-1						IPR028771	LPP	FALSE	FALSE
3			LPP	ENSG00000145012	ENST00000618621	ENSE00003734180	188212933	188213046	1	-1	-1				TRUE		IPR028771	LPP	FALSE	FALSE
3			LPP	ENSG00000145012	ENST00000618621	ENSE00001512045	188225405	188225527	2	-1	-1						IPR028771	LPP	FALSE	FALSE
3	194633079	194633215	TMEM44	ENSG00000145014	ENST00000347147	ENSE00003909130	194633079	194633419	1	-1	2
3	194628383	194628509	TMEM44	ENSG00000145014	ENST00000347147	ENSE00003519753	194628383	194628509	2	2	0
3	194625897	194625990	TMEM44	ENSG00000145014	ENST00000347147	ENSE00003509401	194625897	194625990	3	0	1
3	194623529	194623695	TMEM44	ENSG00000145014	ENST00000347147	ENSE00003636851	194623529	194623695	4	1	0
3	194623224	194623310	TMEM44	ENSG00000145014	ENST00000347147	ENSE00003661116	194623224	194623310	5	0	0	TRUE
3	194617099	194617269	TMEM44	ENSG00000145014	ENST00000347147	ENSE00003613217	194617099	194617269	6	0	0	TRUE
3	194615569	194615697	TMEM44	ENSG00000145014	ENST00000347147	ENSE00003499411	194615569	194615697	7	0	0	TRUE
3	194610916	194611020	TMEM44	ENSG00000145014	ENST00000347147	ENSE00003614463	194610916	194611020	8	0	0	TRUE
3	194604287	194604445	TMEM44	ENSG00000145014	ENST00000347147	ENSE00003606880	194604287	194604445	9	0	0	TRUE
3	194588529	194588639	TMEM44	ENSG00000145014	ENST00000347147	ENSE00001691426	194587678	194588639	10	0	-1
3	194633079	194633215	TMEM44	ENSG00000145014	ENST00000381975	ENSE00001772422	194633079	194633281	1	-1	2
3	194604287	194604441	TMEM44	ENSG00000145014	ENST00000381975	ENSE00001511817	194604287	194604441	9	0	2
3	194588621	194588639	TMEM44	ENSG00000145014	ENST00000381975	ENSE00003649056	194587681	194588639	10	2	-1
3	194633079	194633215	TMEM44	ENSG00000145014	ENST00000392432	ENSE00001812971	194633079	194633421	1	-1	2
3	194617636	194617776	TMEM44	ENSG00000145014	ENST00000392432	ENSE00001511853	194617636	194617776	6	0	0
3	194588529	194588639	TMEM44	ENSG00000145014	ENST00000392432	ENSE00001834280	194587673	194588639	11	0	-1
3			TMEM44	ENSG00000145014	ENST00000419280	ENSE00001511824	194633563	194633644	1	-1	-1				TRUE
3			TMEM44	ENSG00000145014	ENST00000419280	ENSE00003472874	194628383	194628509	2	-1	-1				TRUE
3	194625897	194625945	TMEM44	ENSG00000145014	ENST00000419280	ENSE00003640298	194625897	194625990	3	-1	1
3	194616770	194616891	TMEM44	ENSG00000145014	ENST00000419280	ENSE00002520976	194616770	194616891	6	0	2
3	194616560	194616587	TMEM44	ENSG00000145014	ENST00000419280	ENSE00001490460	194616481	194616587	7	2	-1
3			TMEM44	ENSG00000145014	ENST00000419280	ENSE00003668963	194615569	194615697	8	-1	-1				TRUE
3			TMEM44	ENSG00000145014	ENST00000419280	ENSE00003556295	194610916	194611020	9	-1	-1				TRUE
3			TMEM44	ENSG00000145014	ENST00000419280	ENSE00003679622	194604287	194604445	10	-1	-1				TRUE
3			TMEM44	ENSG00000145014	ENST00000419280	ENSE00003579512	194593041	194593073	11	-1	-1
3	194633079	194633215	TMEM44	ENSG00000145014	ENST00000430601	ENSE00001638531	194633079	194633349	1	-1	2
3	194625897	194625926	TMEM44	ENSG00000145014	ENST00000430601	ENSE00001782995	194625897	194625926	3	0	0
3	194623624	194623695	TMEM44	ENSG00000145014	ENST00000430601	ENSE00003652610	194623529	194623695	4	0	-1
3			TMEM44	ENSG00000145014	ENST00000430601	ENSE00003633359	194623224	194623310	5	-1	-1
3	194625897	194625951	TMEM44	ENSG00000145014	ENST00000452358	ENSE00001675967	194625897	194625951	1	0	1
3	194615569	194615670	TMEM44	ENSG00000145014	ENST00000452358	ENSE00001652025	194615569	194615670	4	0	0
3	194588529	194588639	TMEM44	ENSG00000145014	ENST00000452358	ENSE00001678028	194588469	194588639	7	0	-1
3	194633079	194633215	TMEM44	ENSG00000145014	ENST00000473092	ENSE00001948059	194633079	194633325	1	-1	2
3	194593041	194593070	TMEM44	ENSG00000145014	ENST00000473092	ENSE00001949452	194593041	194593070	10	0	0
3	194588529	194588639	TMEM44	ENSG00000145014	ENST00000473092	ENSE00001848622	194588448	194588639	11	0	-1
3			RUBCN	ENSG00000145016	ENST00000273582	ENSE00001709866	197749269	197749699	1	-1	-1				TRUE		IPR037213, IPR025258	Run_dom_sf, Zf-RING_9	FALSE	FALSE
3	197717977	197718015	RUBCN	ENSG00000145016	ENST00000273582	ENSE00003622893	197717977	197718130	2	-1	0						IPR037213, IPR025258	Run_dom_sf, Zf-RING_9	FALSE	FALSE
3	197705092	197705175	RUBCN	ENSG00000145016	ENST00000273582	ENSE00003517503	197705092	197705175	3	0	0	TRUE					IPR037213, IPR025258	Run_dom_sf, Zf-RING_9	FALSE	FALSE
3	197704542	197704701	RUBCN	ENSG00000145016	ENST00000273582	ENSE00003680526	197704542	197704701	4	0	1						IPR037213, IPR025258	Run_dom_sf, Zf-RING_9	FALSE	FALSE
3	197703548	197703654	RUBCN	ENSG00000145016	ENST00000273582	ENSE00003579775	197703548	197703654	5	1	0						IPR037213, IPR025258	Run_dom_sf, Zf-RING_9	FALSE	FALSE
3	197701708	197701864	RUBCN	ENSG00000145016	ENST00000273582	ENSE00001057213	197701708	197701864	6	0	1						IPR037213, IPR025258	Run_dom_sf, Zf-RING_9	FALSE	FALSE
3	197700613	197701146	RUBCN	ENSG00000145016	ENST00000273582	ENSE00001080159	197700613	197701146	7	1	1		TRUE				IPR037213, IPR025258	Run_dom_sf, Zf-RING_9	FALSE	FALSE
3	197699187	197699231	RUBCN	ENSG00000145016	ENST00000273582	ENSE00001489894	197699187	197699231	8	1	1		TRUE				IPR037213, IPR025258	Run_dom_sf, Zf-RING_9	FALSE	FALSE
3	197696954	197697049	RUBCN	ENSG00000145016	ENST00000273582	ENSE00001057199	197696954	197697049	9	1	1		TRUE				IPR037213, IPR025258	Run_dom_sf, Zf-RING_9	FALSE	FALSE
3	197695866	197695981	RUBCN	ENSG00000145016	ENST00000273582	ENSE00001057219	197695866	197695981	10	1	0						IPR037213, IPR025258	Run_dom_sf, Zf-RING_9	FALSE	FALSE
3	197694375	197694585	RUBCN	ENSG00000145016	ENST00000273582	ENSE00001057225	197694375	197694585	11	0	1						IPR037213, IPR025258	Run_dom_sf, Zf-RING_9	FALSE	FALSE
3	197693715	197693816	RUBCN	ENSG00000145016	ENST00000273582	ENSE00001765006	197693715	197693816	12	1	1		TRUE				IPR037213, IPR025258	Run_dom_sf, Zf-RING_9	FALSE	FALSE
3	197684157	197684217	RUBCN	ENSG00000145016	ENST00000273582	ENSE00003549433	197684157	197684217	13	1	2						IPR037213, IPR025258	Run_dom_sf, Zf-RING_9	FALSE	FALSE
3	197683307	197683439	RUBCN	ENSG00000145016	ENST00000273582	ENSE00003650474	197683307	197683439	14	2	0						IPR037213, IPR025258	Run_dom_sf, Zf-RING_9	FALSE	FALSE
3	197682470	197682615	RUBCN	ENSG00000145016	ENST00000273582	ENSE00001606576	197682470	197682615	15	0	2						IPR037213, IPR025258	Run_dom_sf, Zf-RING_9	FALSE	FALSE
3	197681835	197681899	RUBCN	ENSG00000145016	ENST00000273582	ENSE00001787440	197681835	197681899	16	2	1						IPR037213, IPR025258	Run_dom_sf, Zf-RING_9	FALSE	FALSE
3	197681129	197681367	RUBCN	ENSG00000145016	ENST00000273582	ENSE00001748293	197681129	197681367	17	1	0						IPR037213, IPR025258	Run_dom_sf, Zf-RING_9	FALSE	FALSE
3	197677480	197677541	RUBCN	ENSG00000145016	ENST00000273582	ENSE00001657659	197677480	197677541	18	0	2						IPR037213, IPR025258	Run_dom_sf, Zf-RING_9	FALSE	FALSE
3	197676885	197677038	RUBCN	ENSG00000145016	ENST00000273582	ENSE00001614306	197676885	197677038	19	2	0						IPR037213, IPR025258	Run_dom_sf, Zf-RING_9	FALSE	FALSE
3	197675422	197675515	RUBCN	ENSG00000145016	ENST00000273582	ENSE00001675235	197675422	197675515	20	0	1						IPR037213, IPR025258	Run_dom_sf, Zf-RING_9	FALSE	FALSE
3	197675018	197675196	RUBCN	ENSG00000145016	ENST00000273582	ENSE00001777147	197671393	197675196	21	1	-1						IPR037213, IPR025258	Run_dom_sf, Zf-RING_9	FALSE	FALSE
3	197736655	197736719	RUBCN	ENSG00000145016	ENST00000296343	ENSE00001762455	197736655	197736904	1	-1	2						IPR037213, IPR025258	Run_dom_sf, Zf-RING_9	FALSE	FALSE
3	197717977	197718130	RUBCN	ENSG00000145016	ENST00000296343	ENSE00003504939	197717977	197718130	2	2	0						IPR037213, IPR025258, IPR004012, IPR037213, IPR025258	Run_dom_sf, Zf-RING_9, Run_dom, Run_dom_sf, Zf-RING_9	FALSE	FALSE
3	197675018	197675196	RUBCN	ENSG00000145016	ENST00000296343	ENSE00001630213	197668867	197675196	20	1	-1						IPR037213, IPR025258	Run_dom_sf, Zf-RING_9	FALSE	FALSE
3	197675018	197675196	RUBCN	ENSG00000145016	ENST00000413360	ENSE00001632975	197674020	197675196	19	1	-1						IPR037213, IPR025258	Run_dom_sf, Zf-RING_9	FALSE	FALSE
3	49422361	49422450	AMT	ENSG00000145020	ENST00000273588	ENSE00003794373	49422361	49422473	1	-1	0						IPR029043, IPR028896, IPR027266, IPR013977, IPR006223	GcvT/YgfZ_C, GCST/YgfZ/DmdA, TrmE/GcvT_dom1, GCV_T_C, GCS_T	FALSE	FALSE
3	49422104	49422271	AMT	ENSG00000145020	ENST00000273588	ENSE00003656537	49422104	49422271	2	0	0	TRUE					IPR029043, IPR028896, IPR027266, IPR013977	GcvT/YgfZ_C, GCST/YgfZ/DmdA, TrmE/GcvT_dom1, GCV_T_C	FALSE	FALSE
3	49421492	49421572	AMT	ENSG00000145020	ENST00000273588	ENSE00003593967	49421492	49421572	3	0	0	TRUE					IPR029043, IPR028896, IPR027266, IPR013977, IPR006223	GcvT/YgfZ_C, GCST/YgfZ/DmdA, TrmE/GcvT_dom1, GCV_T_C, GCS_T	FALSE	FALSE
3	49420211	49420342	AMT	ENSG00000145020	ENST00000273588	ENSE00003482904	49420211	49420342	4	0	0	TRUE					IPR029043, IPR028896, IPR027266, IPR013977, IPR006223	GcvT/YgfZ_C, GCST/YgfZ/DmdA, TrmE/GcvT_dom1, GCV_T_C, GCS_T	FALSE	FALSE
3	49419710	49419788	AMT	ENSG00000145020	ENST00000273588	ENSE00003567679	49419710	49419788	5	0	1						IPR029043, IPR028896, IPR027266, IPR013977, IPR006223	GcvT/YgfZ_C, GCST/YgfZ/DmdA, TrmE/GcvT_dom1, GCV_T_C, GCS_T	FALSE	FALSE
3	49419260	49419405	AMT	ENSG00000145020	ENST00000273588	ENSE00003620797	49419260	49419405	6	1	0						IPR029043, IPR028896, IPR027266, IPR013977, IPR006223	GcvT/YgfZ_C, GCST/YgfZ/DmdA, TrmE/GcvT_dom1, GCV_T_C, GCS_T	FALSE	FALSE
3	49418971	49419151	AMT	ENSG00000145020	ENST00000273588	ENSE00003611044	49418971	49419151	7	0	1						IPR029043, IPR028896, IPR027266, IPR013977	GcvT/YgfZ_C, GCST/YgfZ/DmdA, TrmE/GcvT_dom1, GCV_T_C	FALSE	FALSE
3	49417818	49417973	AMT	ENSG00000145020	ENST00000273588	ENSE00003564602	49417818	49417973	8	1	1		TRUE				IPR029043, IPR028896, IPR027266, IPR013977	GcvT/YgfZ_C, GCST/YgfZ/DmdA, TrmE/GcvT_dom1, GCV_T_C	FALSE	FALSE
3	49417540	49417718	AMT	ENSG00000145020	ENST00000273588	ENSE00003798868	49416778	49417718	9	1	-1						IPR029043, IPR028896, IPR027266, IPR013977	GcvT/YgfZ_C, GCST/YgfZ/DmdA, TrmE/GcvT_dom1, GCV_T_C	FALSE	FALSE
3	49422361	49422450	AMT	ENSG00000145020	ENST00000395338	ENSE00002029851	49422361	49422554	1	-1	0						IPR029043, IPR028896, IPR027266, IPR013977, IPR006223	GcvT/YgfZ_C, GCST/YgfZ/DmdA, TrmE/GcvT_dom1, GCV_T_C, GCS_T	FALSE	FALSE
3	49417615	49417718	AMT	ENSG00000145020	ENST00000395338	ENSE00001521403	49417615	49417718	9	1	0						IPR029043, IPR028896, IPR027266, IPR013977, IPR006223	GcvT/YgfZ_C, GCST/YgfZ/DmdA, TrmE/GcvT_dom1, GCV_T_C, GCS_T	FALSE	FALSE
3	49417344	49417367	AMT	ENSG00000145020	ENST00000395338	ENSE00001715645	49416778	49417367	10	0	-1						IPR029043, IPR028896, IPR027266, IPR013977, IPR006223	GcvT/YgfZ_C, GCST/YgfZ/DmdA, TrmE/GcvT_dom1, GCV_T_C, GCS_T	FALSE	FALSE
3			AMT	ENSG00000145020	ENST00000427987	ENSE00001924766	49422361	49422458	1	-1	-1				TRUE		IPR029043, IPR028896, IPR027266, IPR013977, IPR006223	GcvT/YgfZ_C, GCST/YgfZ/DmdA, TrmE/GcvT_dom1, GCV_T_C, GCS_T	FALSE	FALSE
3	49422104	49422217	AMT	ENSG00000145020	ENST00000427987	ENSE00003800766	49422104	49422257	2	-1	0						IPR029043, IPR028896, IPR027266, IPR013977, IPR006223	GcvT/YgfZ_C, GCST/YgfZ/DmdA, TrmE/GcvT_dom1, GCV_T_C, GCS_T	FALSE	FALSE
3	49417344	49417367	AMT	ENSG00000145020	ENST00000427987	ENSE00003793781	49416853	49417367	10	0	-1						IPR029043, IPR028896, IPR027266, IPR013977, IPR006223	GcvT/YgfZ_C, GCST/YgfZ/DmdA, TrmE/GcvT_dom1, GCV_T_C, GCS_T	FALSE	FALSE
3	49422361	49422450	AMT	ENSG00000145020	ENST00000458307	ENSE00001885352	49422361	49422469	1	-1	0						IPR029043, IPR028896, IPR027266, IPR013977	GcvT/YgfZ_C, GCST/YgfZ/DmdA, TrmE/GcvT_dom1, GCV_T_C	FALSE	FALSE
3	49417540	49417718	AMT	ENSG00000145020	ENST00000458307	ENSE00003646035	49416779	49417718	8	1	-1						IPR029043, IPR028896, IPR027266, IPR013977	GcvT/YgfZ_C, GCST/YgfZ/DmdA, TrmE/GcvT_dom1, GCV_T_C	FALSE	FALSE
3			AMT	ENSG00000145020	ENST00000538581	ENSE00001907089	49422361	49422529	1	-1	-1						IPR029043, IPR028896, IPR027266, IPR013977, IPR006223	GcvT/YgfZ_C, GCST/YgfZ/DmdA, TrmE/GcvT_dom1, GCV_T_C, GCS_T	FALSE	FALSE
3	49417344	49417367	AMT	ENSG00000145020	ENST00000635808	ENSE00003795451	49416837	49417367	9	0	-1						IPR029043, IPR028896, IPR027266, IPR013977	GcvT/YgfZ_C, GCST/YgfZ/DmdA, TrmE/GcvT_dom1, GCV_T_C	FALSE	FALSE
3	49422361	49422450	AMT	ENSG00000145020	ENST00000636199	ENSE00003798431	49422361	49422460	1	-1	0						IPR029043, IPR028896, IPR027266, IPR013977	GcvT/YgfZ_C, GCST/YgfZ/DmdA, TrmE/GcvT_dom1, GCV_T_C	FALSE	FALSE
3	49417540	49417718	AMT	ENSG00000145020	ENST00000636522	ENSE00003800185	49416987	49417718	8	1	-1						IPR029043, IPR028896, IPR027266, IPR013977, IPR006223	GcvT/YgfZ_C, GCST/YgfZ/DmdA, TrmE/GcvT_dom1, GCV_T_C, GCS_T	FALSE	FALSE
3	49422361	49422450	AMT	ENSG00000145020	ENST00000636597	ENSE00003794140	49422361	49422491	1	-1	0						IPR029043, IPR028896, IPR027266, IPR013977	GcvT/YgfZ_C, GCST/YgfZ/DmdA, TrmE/GcvT_dom1, GCV_T_C	FALSE	FALSE
3	49417540	49417718	AMT	ENSG00000145020	ENST00000636597	ENSE00003795255	49416801	49417718	6	1	-1						IPR029043, IPR028896, IPR027266, IPR013977	GcvT/YgfZ_C, GCST/YgfZ/DmdA, TrmE/GcvT_dom1, GCV_T_C	FALSE	FALSE
3			AMT	ENSG00000145020	ENST00000636865	ENSE00003800373	49422361	49422467	1	-1	-1						IPR029043, IPR028896, IPR027266, IPR013977, IPR006223	GcvT/YgfZ_C, GCST/YgfZ/DmdA, TrmE/GcvT_dom1, GCV_T_C, GCS_T	FALSE	FALSE
3	49419260	49419393	AMT	ENSG00000145020	ENST00000636865	ENSE00003799879	49419260	49419393	6	1	0						IPR029043, IPR028896, IPR027266, IPR013977, IPR006223	GcvT/YgfZ_C, GCST/YgfZ/DmdA, TrmE/GcvT_dom1, GCV_T_C, GCS_T	FALSE	FALSE
3	49417540	49417718	AMT	ENSG00000145020	ENST00000636865	ENSE00003798226	49416829	49417718	9	1	-1						IPR029043, IPR028896, IPR027266, IPR013977, IPR006223	GcvT/YgfZ_C, GCST/YgfZ/DmdA, TrmE/GcvT_dom1, GCV_T_C, GCS_T	FALSE	FALSE
3	49422104	49422172	AMT	ENSG00000145020	ENST00000637455	ENSE00003795940	49422104	49422172	1	0	0						IPR029043, IPR028896, IPR027266, IPR013977, IPR006223	GcvT/YgfZ_C, GCST/YgfZ/DmdA, TrmE/GcvT_dom1, GCV_T_C, GCS_T	FALSE	FALSE
3	49417340	49417357	AMT	ENSG00000145020	ENST00000637455	ENSE00003795430	49416794	49417357	9	0	-1						IPR029043, IPR028896, IPR027266, IPR013977, IPR006223	GcvT/YgfZ_C, GCST/YgfZ/DmdA, TrmE/GcvT_dom1, GCV_T_C, GCS_T	FALSE	FALSE
3	49422361	49422450	AMT	ENSG00000145020	ENST00000637682	ENSE00003797502	49422361	49422457	1	-1	0						IPR029043, IPR028896, IPR027266, IPR013977, IPR006223	GcvT/YgfZ_C, GCST/YgfZ/DmdA, TrmE/GcvT_dom1, GCV_T_C, GCS_T	FALSE	FALSE
3	49417540	49417718	AMT	ENSG00000145020	ENST00000637682	ENSE00003797167	49416780	49417718	8	1	-1						IPR029043, IPR028896, IPR027266, IPR013977, IPR006223	GcvT/YgfZ_C, GCST/YgfZ/DmdA, TrmE/GcvT_dom1, GCV_T_C, GCS_T	FALSE	FALSE
3	49417540	49417718	AMT	ENSG00000145020	ENST00000638063	ENSE00003794748	49416898	49417718	8	1	-1						IPR029043, IPR028896, IPR027266, IPR013977, IPR006223	GcvT/YgfZ_C, GCST/YgfZ/DmdA, TrmE/GcvT_dom1, GCV_T_C, GCS_T	FALSE	FALSE
3	49412427	49412640	TCTA	ENSG00000145022	ENST00000273590	ENSE00000968360	49412206	49412640	1	-1	1
3	49413056	49413110	TCTA	ENSG00000145022	ENST00000273590	ENSE00003558102	49413056	49413110	2	1	2
3	49414820	49414862	TCTA	ENSG00000145022	ENST00000273590	ENSE00001204510	49414820	49416475	3	2	-1
3	49429108	49429239	NICN1	ENSG00000145029	ENST00000273598	ENSE00000000095	49429108	49429324	1	-1	0
3	49426252	49426428	NICN1	ENSG00000145029	ENST00000273598	ENSE00003796047	49426252	49426428	2	0	0	TRUE
3	49425883	49425996	NICN1	ENSG00000145029	ENST00000273598	ENSE00003797695	49425883	49425996	3	0	0	TRUE
3	49425367	49425438	NICN1	ENSG00000145029	ENST00000273598	ENSE00003793926	49425367	49425438	4	0	0	TRUE
3	49424949	49425053	NICN1	ENSG00000145029	ENST00000273598	ENSE00003801068	49424949	49425053	5	0	0	TRUE
3	49424833	49424874	NICN1	ENSG00000145029	ENST00000273598	ENSE00001228414	49422333	49424874	6	0	-1
3	49429108	49429239	NICN1	ENSG00000145029	ENST00000423832	ENSE00001744679	49429108	49429308	1	-1	0
3	49424833	49424874	NICN1	ENSG00000145029	ENST00000423832	ENSE00003570273	49424075	49424874	6	0	-1
3			NICN1	ENSG00000145029	ENST00000423832	ENSE00001672074	49422993	49423563	7	-1	-1
3	49429108	49429239	NICN1	ENSG00000145029	ENST00000436744	ENSE00001738930	49429108	49429326	1	-1	0
3	49424833	49424874	NICN1	ENSG00000145029	ENST00000436744	ENSE00001690487	49424177	49424874	5	0	-1
3	49429108	49429239	NICN1	ENSG00000145029	ENST00000615713	ENSE00003713521	49429108	49429288	1	-1	0
3	49424833	49424874	NICN1	ENSG00000145029	ENST00000615713	ENSE00003738474	49424162	49424874	6	0	-1
3			NICN1	ENSG00000145029	ENST00000615713	ENSE00003717099	49422947	49423505	7	-1	-1
3			UCN2	ENSG00000145040	ENST00000273610	ENSE00001307195	48563703	48563781	1	-1	-1				TRUE		IPR024273, IPR024270	Urocortin_II, Urocortin_II/III	FALSE	FALSE
3	48562786	48563124	UCN2	ENSG00000145040	ENST00000273610	ENSE00001080957	48561718	48563136	2	-1	-1						IPR024273, IPR024270	Urocortin_II, Urocortin_II/III	FALSE	FALSE
3	51483719	51483828	DCAF1	ENSG00000145041	ENST00000335891	ENSE00002274753	51483719	51483838	1	-1	2						IPR036322, IPR033270, IPR016024, IPR015943	WD40_repeat_dom_sf, VPRBP/DCAF1, ARM-type_fold, WD40/YVTN_repeat-like_dom_sf	FALSE	FALSE
3	51470929	51471005	DCAF1	ENSG00000145041	ENST00000335891	ENSE00000968475	51470929	51471005	2	2	1						IPR036322, IPR033270, IPR016024, IPR015943	WD40_repeat_dom_sf, VPRBP/DCAF1, ARM-type_fold, WD40/YVTN_repeat-like_dom_sf	FALSE	FALSE
3	51466803	51466876	DCAF1	ENSG00000145041	ENST00000335891	ENSE00001063667	51466803	51466876	3	1	0						IPR036322, IPR033270, IPR016024, IPR015943	WD40_repeat_dom_sf, VPRBP/DCAF1, ARM-type_fold, WD40/YVTN_repeat-like_dom_sf	FALSE	FALSE
3	51463114	51463227	DCAF1	ENSG00000145041	ENST00000335891	ENSE00001063662	51463114	51463227	4	0	0	TRUE					IPR036322, IPR033270, IPR016024, IPR015943	WD40_repeat_dom_sf, VPRBP/DCAF1, ARM-type_fold, WD40/YVTN_repeat-like_dom_sf	FALSE	FALSE
3	51443766	51443903	DCAF1	ENSG00000145041	ENST00000335891	ENSE00000968472	51443766	51443903	5	0	0	TRUE					IPR036322, IPR033270, IPR016024, IPR015943	WD40_repeat_dom_sf, VPRBP/DCAF1, ARM-type_fold, WD40/YVTN_repeat-like_dom_sf	FALSE	FALSE
3	51441739	51441897	DCAF1	ENSG00000145041	ENST00000335891	ENSE00001225867	51441739	51441897	6	0	0	TRUE					IPR036322, IPR033270, IPR016024, IPR015943	WD40_repeat_dom_sf, VPRBP/DCAF1, ARM-type_fold, WD40/YVTN_repeat-like_dom_sf	FALSE	FALSE
3	51419734	51420950	DCAF1	ENSG00000145041	ENST00000335891	ENSE00001226005	51419734	51420950	7	0	2						IPR036322, IPR033270, IPR016024, IPR015943	WD40_repeat_dom_sf, VPRBP/DCAF1, ARM-type_fold, WD40/YVTN_repeat-like_dom_sf	FALSE	FALSE
3	51418678	51418876	DCAF1	ENSG00000145041	ENST00000335891	ENSE00000968471	51418678	51418876	8	2	0						IPR036322, IPR033270, IPR016024, IPR015943	WD40_repeat_dom_sf, VPRBP/DCAF1, ARM-type_fold, WD40/YVTN_repeat-like_dom_sf	FALSE	FALSE
3	51418116	51418198	DCAF1	ENSG00000145041	ENST00000335891	ENSE00000968477	51418116	51418198	9	0	2						IPR036322, IPR033270, IPR016024, IPR015943	WD40_repeat_dom_sf, VPRBP/DCAF1, ARM-type_fold, WD40/YVTN_repeat-like_dom_sf	FALSE	FALSE
3	51416787	51416871	DCAF1	ENSG00000145041	ENST00000335891	ENSE00000968478	51416787	51416871	10	2	0						IPR036322, IPR033270, IPR016024, IPR015943	WD40_repeat_dom_sf, VPRBP/DCAF1, ARM-type_fold, WD40/YVTN_repeat-like_dom_sf	FALSE	FALSE
3	51414624	51414857	DCAF1	ENSG00000145041	ENST00000335891	ENSE00000968474	51414624	51414857	11	0	0	TRUE					IPR036322, IPR033270, IPR016024, IPR015943	WD40_repeat_dom_sf, VPRBP/DCAF1, ARM-type_fold, WD40/YVTN_repeat-like_dom_sf	FALSE	FALSE
3	51413950	51414043	DCAF1	ENSG00000145041	ENST00000335891	ENSE00000968488	51413950	51414043	12	0	1						IPR036322, IPR033270, IPR016024, IPR015943	WD40_repeat_dom_sf, VPRBP/DCAF1, ARM-type_fold, WD40/YVTN_repeat-like_dom_sf	FALSE	FALSE
3	51413282	51413386	DCAF1	ENSG00000145041	ENST00000335891	ENSE00000968489	51413282	51413386	13	1	1		TRUE				IPR036322, IPR033270, IPR016024, IPR015943	WD40_repeat_dom_sf, VPRBP/DCAF1, ARM-type_fold, WD40/YVTN_repeat-like_dom_sf	FALSE	FALSE
3	51412993	51413066	DCAF1	ENSG00000145041	ENST00000335891	ENSE00000968490	51412993	51413066	14	1	0						IPR036322, IPR033270, IPR016024, IPR015943	WD40_repeat_dom_sf, VPRBP/DCAF1, ARM-type_fold, WD40/YVTN_repeat-like_dom_sf	FALSE	FALSE
3	51412379	51412480	DCAF1	ENSG00000145041	ENST00000335891	ENSE00000968491	51412379	51412480	15	0	0	TRUE					IPR036322, IPR033270, IPR016024, IPR015943	WD40_repeat_dom_sf, VPRBP/DCAF1, ARM-type_fold, WD40/YVTN_repeat-like_dom_sf	FALSE	FALSE
3	51403143	51403395	DCAF1	ENSG00000145041	ENST00000335891	ENSE00000968492	51403143	51403395	16	0	1						IPR036322, IPR033270, IPR016024, IPR015943	WD40_repeat_dom_sf, VPRBP/DCAF1, ARM-type_fold, WD40/YVTN_repeat-like_dom_sf	FALSE	FALSE
3	51398769	51398827	DCAF1	ENSG00000145041	ENST00000335891	ENSE00002209628	51397842	51398827	17	1	-1						IPR036322, IPR033270, IPR016024, IPR015943	WD40_repeat_dom_sf, VPRBP/DCAF1, ARM-type_fold, WD40/YVTN_repeat-like_dom_sf	FALSE	FALSE
3			DCAF1	ENSG00000145041	ENST00000423656	ENSE00001710072	51499873	51499994	1	-1	-1				TRUE		IPR036322, IPR033270, IPR016024, IPR015943	WD40_repeat_dom_sf, VPRBP/DCAF1, ARM-type_fold, WD40/YVTN_repeat-like_dom_sf	FALSE	FALSE
3	51483719	51483828	DCAF1	ENSG00000145041	ENST00000423656	ENSE00001639388	51483719	51483836	2	-1	2						IPR036322, IPR033270, IPR016024, IPR015943	WD40_repeat_dom_sf, VPRBP/DCAF1, ARM-type_fold, WD40/YVTN_repeat-like_dom_sf	FALSE	FALSE
3	51441385	51441897	DCAF1	ENSG00000145041	ENST00000423656	ENSE00000968473	51441385	51441897	7	0	0						IPR036322, IPR033270, IPR016024, IPR015943	WD40_repeat_dom_sf, VPRBP/DCAF1, ARM-type_fold, WD40/YVTN_repeat-like_dom_sf	FALSE	FALSE
3	51440970	51441071	DCAF1	ENSG00000145041	ENST00000423656	ENSE00002259695	51440970	51441071	8	0	0	TRUE					IPR036322, IPR033270, IPR016024, IPR015943	WD40_repeat_dom_sf, VPRBP/DCAF1, ARM-type_fold, WD40/YVTN_repeat-like_dom_sf	FALSE	FALSE
3	51433106	51433264	DCAF1	ENSG00000145041	ENST00000423656	ENSE00003721829	51433106	51433264	9	0	0	TRUE					IPR036322, IPR033270, IPR016024, IPR015943	WD40_repeat_dom_sf, VPRBP/DCAF1, ARM-type_fold, WD40/YVTN_repeat-like_dom_sf	FALSE	FALSE
3	51430033	51430212	DCAF1	ENSG00000145041	ENST00000423656	ENSE00001063668	51430033	51430212	10	0	0	TRUE					IPR036322, IPR033270, IPR016024, IPR015943	WD40_repeat_dom_sf, VPRBP/DCAF1, ARM-type_fold, WD40/YVTN_repeat-like_dom_sf	FALSE	FALSE
3	51429261	51429470	DCAF1	ENSG00000145041	ENST00000423656	ENSE00001063670	51429261	51429470	11	0	0	TRUE					IPR036322, IPR033270, IPR016024, IPR015943	WD40_repeat_dom_sf, VPRBP/DCAF1, ARM-type_fold, WD40/YVTN_repeat-like_dom_sf	FALSE	FALSE
3	51427372	51427541	DCAF1	ENSG00000145041	ENST00000423656	ENSE00001063663	51427372	51427541	12	0	2						IPR036322, IPR033270, IPR016024, IPR015943	WD40_repeat_dom_sf, VPRBP/DCAF1, ARM-type_fold, WD40/YVTN_repeat-like_dom_sf	FALSE	FALSE
3	51422307	51422431	DCAF1	ENSG00000145041	ENST00000423656	ENSE00000968469	51422307	51422431	13	2	1						IPR036322, IPR033270, IPR016024, IPR015943	WD40_repeat_dom_sf, VPRBP/DCAF1, ARM-type_fold, WD40/YVTN_repeat-like_dom_sf	FALSE	FALSE
3	51419734	51420997	DCAF1	ENSG00000145041	ENST00000423656	ENSE00000968470	51419734	51420997	14	1	2						IPR036322, IPR033270, IPR016024, IPR015943	WD40_repeat_dom_sf, VPRBP/DCAF1, ARM-type_fold, WD40/YVTN_repeat-like_dom_sf	FALSE	FALSE
3	51398769	51398827	DCAF1	ENSG00000145041	ENST00000423656	ENSE00002484407	51398735	51398827	24	1	-1						IPR036322, IPR033270, IPR016024, IPR015943	WD40_repeat_dom_sf, VPRBP/DCAF1, ARM-type_fold, WD40/YVTN_repeat-like_dom_sf	FALSE	FALSE
3			DCAF1	ENSG00000145041	ENST00000423656	ENSE00002446466	51395867	51397124	25	-1	-1						IPR036322, IPR033270, IPR016024, IPR015943, IPR006594, IPR036322, IPR033270, IPR016024, IPR015943	WD40_repeat_dom_sf, VPRBP/DCAF1, ARM-type_fold, WD40/YVTN_repeat-like_dom_sf, LisH, WD40_repeat_dom_sf, VPRBP/DCAF1, ARM-type_fold, WD40/YVTN_repeat-like_dom_sf	FALSE	FALSE
3			DCAF1	ENSG00000145041	ENST00000504652	ENSE00003734084	51499873	51500002	1	-1	-1						IPR036322, IPR033270, IPR016024, IPR015943	WD40_repeat_dom_sf, VPRBP/DCAF1, ARM-type_fold, WD40/YVTN_repeat-like_dom_sf	FALSE	FALSE
3	51466806	51466876	DCAF1	ENSG00000145041	ENST00000504652	ENSE00003716935	51466806	51466876	4	1	0						IPR036322, IPR033270, IPR016024, IPR015943	WD40_repeat_dom_sf, VPRBP/DCAF1, ARM-type_fold, WD40/YVTN_repeat-like_dom_sf	FALSE	FALSE
3	51385343	51385436	MANF	ENSG00000145050	ENST00000528157	ENSE00001655271	51385291	51385436	1	-1	1						IPR036361	SAP_dom_sf	FALSE	FALSE
3	51386208	51386335	MANF	ENSG00000145050	ENST00000528157	ENSE00002502513	51386208	51386335	2	1	0						IPR036361	SAP_dom_sf	FALSE	FALSE
3	51387737	51387878	MANF	ENSG00000145050	ENST00000528157	ENSE00003685078	51387737	51387878	3	0	1						IPR036361	SAP_dom_sf	FALSE	FALSE
3	51388905	51389089	MANF	ENSG00000145050	ENST00000528157	ENSE00001649110	51388905	51389397	4	1	-1						IPR036361	SAP_dom_sf	FALSE	FALSE
3			STXBP5L	ENSG00000145087	ENST00000273666	ENSE00001893806	120908072	120908334	1	-1	-1				TRUE		IPR042855, IPR036322, IPR019775, IPR017986, IPR015943, IPR013905, IPR013577, IPR001680	V_SNARE_CC, WD40_repeat_dom_sf, WD40_repeat_CS, WD40_repeat_dom, WD40/YVTN_repeat-like_dom_sf, Lgl_C_dom, LLGL2, WD40_repeat	FALSE	FALSE
3	120909579	120909767	STXBP5L	ENSG00000145087	ENST00000273666	ENSE00001078687	120909571	120909767	2	-1	0						IPR042855, IPR036322, IPR019775, IPR017986, IPR015943, IPR013905, IPR013577, IPR001680	V_SNARE_CC, WD40_repeat_dom_sf, WD40_repeat_CS, WD40_repeat_dom, WD40/YVTN_repeat-like_dom_sf, Lgl_C_dom, LLGL2, WD40_repeat	FALSE	FALSE
3	120954940	120955037	STXBP5L	ENSG00000145087	ENST00000273666	ENSE00001078688	120954940	120955037	3	0	2						IPR042855, IPR036322, IPR019775, IPR017986, IPR015943, IPR013905, IPR013577, IPR001680	V_SNARE_CC, WD40_repeat_dom_sf, WD40_repeat_CS, WD40_repeat_dom, WD40/YVTN_repeat-like_dom_sf, Lgl_C_dom, LLGL2, WD40_repeat	FALSE	FALSE
3	121041700	121041781	STXBP5L	ENSG00000145087	ENST00000273666	ENSE00003645823	121041700	121041781	4	2	0						IPR042855, IPR036322, IPR019775, IPR017986, IPR015943, IPR013905, IPR013577, IPR001680	V_SNARE_CC, WD40_repeat_dom_sf, WD40_repeat_CS, WD40_repeat_dom, WD40/YVTN_repeat-like_dom_sf, Lgl_C_dom, LLGL2, WD40_repeat	FALSE	FALSE
3	121045435	121045535	STXBP5L	ENSG00000145087	ENST00000273666	ENSE00003530309	121045435	121045535	5	0	2						IPR042855, IPR036322, IPR019775, IPR017986, IPR015943, IPR013905, IPR013577, IPR001680	V_SNARE_CC, WD40_repeat_dom_sf, WD40_repeat_CS, WD40_repeat_dom, WD40/YVTN_repeat-like_dom_sf, Lgl_C_dom, LLGL2, WD40_repeat	FALSE	FALSE
3	121114925	121115059	STXBP5L	ENSG00000145087	ENST00000273666	ENSE00003472237	121114925	121115059	6	2	2			TRUE			IPR042855, IPR036322, IPR019775, IPR017986, IPR015943, IPR013905, IPR013577, IPR001680	V_SNARE_CC, WD40_repeat_dom_sf, WD40_repeat_CS, WD40_repeat_dom, WD40/YVTN_repeat-like_dom_sf, Lgl_C_dom, LLGL2, WD40_repeat	FALSE	FALSE
3	121121641	121121704	STXBP5L	ENSG00000145087	ENST00000273666	ENSE00003653782	121121641	121121704	7	2	0						IPR042855, IPR036322, IPR019775, IPR017986, IPR015943, IPR013905, IPR013577, IPR001680	V_SNARE_CC, WD40_repeat_dom_sf, WD40_repeat_CS, WD40_repeat_dom, WD40/YVTN_repeat-like_dom_sf, Lgl_C_dom, LLGL2, WD40_repeat	FALSE	FALSE
3	121152477	121152560	STXBP5L	ENSG00000145087	ENST00000273666	ENSE00003604300	121152477	121152560	8	0	0	TRUE					IPR042855, IPR036322, IPR019775, IPR017986, IPR015943, IPR013905, IPR013577, IPR001680	V_SNARE_CC, WD40_repeat_dom_sf, WD40_repeat_CS, WD40_repeat_dom, WD40/YVTN_repeat-like_dom_sf, Lgl_C_dom, LLGL2, WD40_repeat	FALSE	FALSE
3	121157504	121157627	STXBP5L	ENSG00000145087	ENST00000273666	ENSE00000968706	121157504	121157627	9	0	1						IPR042855, IPR036322, IPR019775, IPR017986, IPR015943, IPR013905, IPR013577, IPR001680	V_SNARE_CC, WD40_repeat_dom_sf, WD40_repeat_CS, WD40_repeat_dom, WD40/YVTN_repeat-like_dom_sf, Lgl_C_dom, LLGL2, WD40_repeat	FALSE	FALSE
3	121205923	121206001	STXBP5L	ENSG00000145087	ENST00000273666	ENSE00000968707	121205923	121206001	10	1	2						IPR042855, IPR036322, IPR019775, IPR017986, IPR015943, IPR013905, IPR013577, IPR001680	V_SNARE_CC, WD40_repeat_dom_sf, WD40_repeat_CS, WD40_repeat_dom, WD40/YVTN_repeat-like_dom_sf, Lgl_C_dom, LLGL2, WD40_repeat	FALSE	FALSE
3	121223003	121223157	STXBP5L	ENSG00000145087	ENST00000273666	ENSE00000968723	121223003	121223157	11	2	1						IPR042855, IPR036322, IPR019775, IPR017986, IPR015943, IPR013905, IPR013577, IPR001680	V_SNARE_CC, WD40_repeat_dom_sf, WD40_repeat_CS, WD40_repeat_dom, WD40/YVTN_repeat-like_dom_sf, Lgl_C_dom, LLGL2, WD40_repeat	FALSE	FALSE
3	121233616	121233688	STXBP5L	ENSG00000145087	ENST00000273666	ENSE00000968709	121233616	121233688	12	1	2						IPR042855, IPR036322, IPR019775, IPR017986, IPR015943, IPR013905, IPR013577, IPR001680	V_SNARE_CC, WD40_repeat_dom_sf, WD40_repeat_CS, WD40_repeat_dom, WD40/YVTN_repeat-like_dom_sf, Lgl_C_dom, LLGL2, WD40_repeat	FALSE	FALSE
3	121238971	121239118	STXBP5L	ENSG00000145087	ENST00000273666	ENSE00000968710	121238971	121239118	13	2	0						IPR042855, IPR036322, IPR019775, IPR017986, IPR015943, IPR013905, IPR013577, IPR001680	V_SNARE_CC, WD40_repeat_dom_sf, WD40_repeat_CS, WD40_repeat_dom, WD40/YVTN_repeat-like_dom_sf, Lgl_C_dom, LLGL2, WD40_repeat	FALSE	FALSE
3	121240440	121240507	STXBP5L	ENSG00000145087	ENST00000273666	ENSE00000968711	121240440	121240507	14	0	2						IPR042855, IPR036322, IPR019775, IPR017986, IPR015943, IPR013905, IPR013577, IPR001680	V_SNARE_CC, WD40_repeat_dom_sf, WD40_repeat_CS, WD40_repeat_dom, WD40/YVTN_repeat-like_dom_sf, Lgl_C_dom, LLGL2, WD40_repeat	FALSE	FALSE
3	121250723	121250763	STXBP5L	ENSG00000145087	ENST00000273666	ENSE00000968712	121250723	121250763	15	2	1						IPR042855, IPR036322, IPR019775, IPR017986, IPR015943, IPR013905, IPR013577, IPR001680	V_SNARE_CC, WD40_repeat_dom_sf, WD40_repeat_CS, WD40_repeat_dom, WD40/YVTN_repeat-like_dom_sf, Lgl_C_dom, LLGL2, WD40_repeat	FALSE	FALSE
3	121254895	121255112	STXBP5L	ENSG00000145087	ENST00000273666	ENSE00000968713	121254895	121255112	16	1	0						IPR042855, IPR036322, IPR019775, IPR017986, IPR015943, IPR013905, IPR013577, IPR001680	V_SNARE_CC, WD40_repeat_dom_sf, WD40_repeat_CS, WD40_repeat_dom, WD40/YVTN_repeat-like_dom_sf, Lgl_C_dom, LLGL2, WD40_repeat	FALSE	FALSE
3	121257161	121257333	STXBP5L	ENSG00000145087	ENST00000273666	ENSE00000968714	121257161	121257333	17	0	2						IPR042855, IPR036322, IPR019775, IPR017986, IPR015943, IPR013905, IPR013577, IPR001680	V_SNARE_CC, WD40_repeat_dom_sf, WD40_repeat_CS, WD40_repeat_dom, WD40/YVTN_repeat-like_dom_sf, Lgl_C_dom, LLGL2, WD40_repeat	FALSE	FALSE
3	121259043	121259168	STXBP5L	ENSG00000145087	ENST00000273666	ENSE00000968715	121259043	121259168	18	2	2			TRUE			IPR042855, IPR036322, IPR019775, IPR017986, IPR015943, IPR013905, IPR013577, IPR001680	V_SNARE_CC, WD40_repeat_dom_sf, WD40_repeat_CS, WD40_repeat_dom, WD40/YVTN_repeat-like_dom_sf, Lgl_C_dom, LLGL2, WD40_repeat	FALSE	FALSE
3	121279805	121279956	STXBP5L	ENSG00000145087	ENST00000273666	ENSE00000968716	121279805	121279956	19	2	1						IPR042855, IPR036322, IPR019775, IPR017986, IPR015943, IPR013905, IPR013577, IPR001680	V_SNARE_CC, WD40_repeat_dom_sf, WD40_repeat_CS, WD40_repeat_dom, WD40/YVTN_repeat-like_dom_sf, Lgl_C_dom, LLGL2, WD40_repeat	FALSE	FALSE
3	121282266	121282337	STXBP5L	ENSG00000145087	ENST00000273666	ENSE00000968717	121282266	121282337	20	1	1		TRUE				IPR042855, IPR036322, IPR019775, IPR017986, IPR015943, IPR013905, IPR013577, IPR001680	V_SNARE_CC, WD40_repeat_dom_sf, WD40_repeat_CS, WD40_repeat_dom, WD40/YVTN_repeat-like_dom_sf, Lgl_C_dom, LLGL2, WD40_repeat	FALSE	FALSE
3	121318475	121318540	STXBP5L	ENSG00000145087	ENST00000273666	ENSE00000968718	121318475	121318540	21	1	1		TRUE				IPR042855, IPR036322, IPR019775, IPR017986, IPR015943, IPR013905, IPR013577, IPR001680	V_SNARE_CC, WD40_repeat_dom_sf, WD40_repeat_CS, WD40_repeat_dom, WD40/YVTN_repeat-like_dom_sf, Lgl_C_dom, LLGL2, WD40_repeat	FALSE	FALSE
3	121378716	121378886	STXBP5L	ENSG00000145087	ENST00000273666	ENSE00001012310	121378716	121378886	22	1	1		TRUE				IPR042855, IPR036322, IPR019775, IPR017986, IPR015943, IPR013905, IPR013577, IPR001680	V_SNARE_CC, WD40_repeat_dom_sf, WD40_repeat_CS, WD40_repeat_dom, WD40/YVTN_repeat-like_dom_sf, Lgl_C_dom, LLGL2, WD40_repeat	FALSE	FALSE
3	121381293	121381532	STXBP5L	ENSG00000145087	ENST00000273666	ENSE00001012297	121381293	121381532	23	1	1		TRUE				IPR042855, IPR036322, IPR019775, IPR017986, IPR015943, IPR013905, IPR013577, IPR001680	V_SNARE_CC, WD40_repeat_dom_sf, WD40_repeat_CS, WD40_repeat_dom, WD40/YVTN_repeat-like_dom_sf, Lgl_C_dom, LLGL2, WD40_repeat	FALSE	FALSE
3	121407243	121407603	STXBP5L	ENSG00000145087	ENST00000273666	ENSE00001012313	121407243	121407603	24	1	2						IPR042855, IPR036322, IPR019775, IPR017986, IPR015943, IPR013905, IPR013577, IPR001680	V_SNARE_CC, WD40_repeat_dom_sf, WD40_repeat_CS, WD40_repeat_dom, WD40/YVTN_repeat-like_dom_sf, Lgl_C_dom, LLGL2, WD40_repeat	FALSE	FALSE
3	121413158	121413323	STXBP5L	ENSG00000145087	ENST00000273666	ENSE00001012295	121413158	121413323	25	2	0						IPR042855, IPR036322, IPR019775, IPR017986, IPR015943, IPR013905, IPR013577, IPR001680	V_SNARE_CC, WD40_repeat_dom_sf, WD40_repeat_CS, WD40_repeat_dom, WD40/YVTN_repeat-like_dom_sf, Lgl_C_dom, LLGL2, WD40_repeat	FALSE	FALSE
3	121415857	121415968	STXBP5L	ENSG00000145087	ENST00000273666	ENSE00001012307	121415857	121415968	26	0	1						IPR042855, IPR036322, IPR019775, IPR017986, IPR015943, IPR013905, IPR013577, IPR001680	V_SNARE_CC, WD40_repeat_dom_sf, WD40_repeat_CS, WD40_repeat_dom, WD40/YVTN_repeat-like_dom_sf, Lgl_C_dom, LLGL2, WD40_repeat	FALSE	FALSE
3	121418337	121418557	STXBP5L	ENSG00000145087	ENST00000273666	ENSE00001012312	121418337	121418557	27	1	0						IPR042855, IPR036322, IPR019775, IPR017986, IPR015943, IPR013905, IPR013577, IPR001680	V_SNARE_CC, WD40_repeat_dom_sf, WD40_repeat_CS, WD40_repeat_dom, WD40/YVTN_repeat-like_dom_sf, Lgl_C_dom, LLGL2, WD40_repeat	FALSE	FALSE
3	121419056	121419097	STXBP5L	ENSG00000145087	ENST00000273666	ENSE00001137699	121419056	121424761	28	0	-1						IPR042855, IPR036322, IPR019775, IPR017986, IPR015943, IPR013905, IPR013577, IPR001680	V_SNARE_CC, WD40_repeat_dom_sf, WD40_repeat_CS, WD40_repeat_dom, WD40/YVTN_repeat-like_dom_sf, Lgl_C_dom, LLGL2, WD40_repeat	FALSE	FALSE
3			STXBP5L	ENSG00000145087	ENST00000461772	ENSE00001902683	120908236	120908334	1	-1	-1
3	120954944	120954979	STXBP5L	ENSG00000145087	ENST00000461772	ENSE00001955344	120954944	120955037	3	0	-1
3			STXBP5L	ENSG00000145087	ENST00000461772	ENSE00003540580	121041700	121041781	4	-1	-1				TRUE
3			STXBP5L	ENSG00000145087	ENST00000461772	ENSE00003647838	121045435	121045535	5	-1	-1				TRUE
3			STXBP5L	ENSG00000145087	ENST00000461772	ENSE00003660250	121114925	121115059	6	-1	-1				TRUE
3			STXBP5L	ENSG00000145087	ENST00000461772	ENSE00003674035	121121641	121121704	7	-1	-1				TRUE
3			STXBP5L	ENSG00000145087	ENST00000461772	ENSE00003523410	121152477	121152560	8	-1	-1				TRUE
3			STXBP5L	ENSG00000145087	ENST00000461772	ENSE00001827543	121157504	121158968	9	-1	-1
3	121419056	121419095	STXBP5L	ENSG00000145087	ENST00000471262	ENSE00001922724	121419056	121419095	26	0	1						IPR042855, IPR036322, IPR019775, IPR017986, IPR015943, IPR013905, IPR013577, IPR001680	V_SNARE_CC, WD40_repeat_dom_sf, WD40_repeat_CS, WD40_repeat_dom, WD40/YVTN_repeat-like_dom_sf, Lgl_C_dom, LLGL2, WD40_repeat	FALSE	FALSE
3			STXBP5L	ENSG00000145087	ENST00000471454	ENSE00001137704	120908205	120908334	1	-1	-1						IPR042855, IPR036322, IPR019775, IPR017986, IPR015943, IPR013905, IPR013577, IPR001680	V_SNARE_CC, WD40_repeat_dom_sf, WD40_repeat_CS, WD40_repeat_dom, WD40/YVTN_repeat-like_dom_sf, Lgl_C_dom, LLGL2, WD40_repeat	FALSE	FALSE
3			STXBP5L	ENSG00000145087	ENST00000472879	ENSE00001872335	120908289	120908334	1	-1	-1						IPR036322, IPR019775, IPR017986, IPR015943, IPR013577, IPR001680	WD40_repeat_dom_sf, WD40_repeat_CS, WD40_repeat_dom, WD40/YVTN_repeat-like_dom_sf, LLGL2, WD40_repeat	FALSE	FALSE
3	121407243	121407664	STXBP5L	ENSG00000145087	ENST00000472879	ENSE00001956495	121407243	121407668	23	1	-1						IPR036322, IPR019775, IPR017986, IPR015943, IPR013577, IPR001680	WD40_repeat_dom_sf, WD40_repeat_CS, WD40_repeat_dom, WD40/YVTN_repeat-like_dom_sf, LLGL2, WD40_repeat	FALSE	FALSE
3			STXBP5L	ENSG00000145087	ENST00000497029	ENSE00001931866	120908314	120908334	1	-1	-1						IPR036322, IPR019775, IPR017986, IPR015943, IPR013577, IPR001680	WD40_repeat_dom_sf, WD40_repeat_CS, WD40_repeat_dom, WD40/YVTN_repeat-like_dom_sf, LLGL2, WD40_repeat	FALSE	FALSE
3	121324493	121324585	STXBP5L	ENSG00000145087	ENST00000497029	ENSE00001868273	121324493	121324585	22	1	1						IPR036322, IPR019775, IPR017986, IPR015943, IPR013577, IPR001680	WD40_repeat_dom_sf, WD40_repeat_CS, WD40_repeat_dom, WD40/YVTN_repeat-like_dom_sf, LLGL2, WD40_repeat	FALSE	FALSE
3	121835286	121835391	EAF2	ENSG00000145088	ENST00000273668	ENSE00001725227	121835209	121835391	1	-1	1						IPR027093	EAF_fam	FALSE	FALSE
3	121844453	121844547	EAF2	ENSG00000145088	ENST00000273668	ENSE00003589003	121844453	121844547	2	1	0
3	121854687	121854823	EAF2	ENSG00000145088	ENST00000273668	ENSE00003538388	121854687	121854823	3	0	2						IPR027093	EAF_fam	FALSE	FALSE
3	121857011	121857156	EAF2	ENSG00000145088	ENST00000273668	ENSE00003612712	121857011	121857156	4	2	1						IPR027093	EAF_fam	FALSE	FALSE
3	121872537	121872788	EAF2	ENSG00000145088	ENST00000273668	ENSE00003493704	121872537	121872788	5	1	1		TRUE				IPR027093	EAF_fam	FALSE	FALSE
3	121886342	121886388	EAF2	ENSG00000145088	ENST00000273668	ENSE00001217946	121886342	121886526	6	1	-1						IPR027093	EAF_fam	FALSE	FALSE
3	121835286	121835391	EAF2	ENSG00000145088	ENST00000451944	ENSE00001953144	121835237	121835391	1	-1	1						IPR027093	EAF_fam	FALSE	FALSE
3	121872989	121873044	EAF2	ENSG00000145088	ENST00000451944	ENSE00001671842	121872989	121873163	6	1	-1						IPR027093	EAF_fam	FALSE	FALSE
3	121835286	121835391	EAF2	ENSG00000145088	ENST00000490434	ENSE00001298254	121835183	121835391	1	-1	1
3	121857011	121857016	EAF2	ENSG00000145088	ENST00000490434	ENSE00003512273	121857011	121857156	3	0	-1
3			EAF2	ENSG00000145088	ENST00000490434	ENSE00003577735	121872537	121872788	4	-1	-1				TRUE
3			EAF2	ENSG00000145088	ENST00000490434	ENSE00001958963	121886342	121886468	5	-1	-1
3	121835286	121835391	EAF2	ENSG00000145088	ENST00000490477	ENSE00001889356	121835277	121835391	1	-1	1
3	121836645	121836646	EAF2	ENSG00000145088	ENST00000490477	ENSE00003657561	121836645	121836794	2	1	-1
3			EAF2	ENSG00000145088	ENST00000490477	ENSE00003535175	121844453	121844547	3	-1	-1				TRUE
3			EAF2	ENSG00000145088	ENST00000490477	ENSE00003475067	121854687	121854823	4	-1	-1				TRUE
3			EAF2	ENSG00000145088	ENST00000490477	ENSE00003511290	121857011	121857156	5	-1	-1
3	122022020	122022077	ILDR1	ENSG00000145103	ENST00000273691	ENSE00001373327	122022020	122022183	1	-1	1						IPR036179, IPR008664	Ig-like_dom_sf, LISCH7	FALSE	FALSE
3	122006991	122007161	ILDR1	ENSG00000145103	ENST00000273691	ENSE00003625543	122006991	122007161	2	1	1		TRUE				IPR036179, IPR008664	Ig-like_dom_sf, LISCH7	FALSE	FALSE
3	122005244	122005393	ILDR1	ENSG00000145103	ENST00000273691	ENSE00003642085	122005244	122005393	3	1	1		TRUE				IPR036179, IPR008664	Ig-like_dom_sf, LISCH7	FALSE	FALSE
3	122001745	122001864	ILDR1	ENSG00000145103	ENST00000273691	ENSE00003617046	122001745	122001864	4	1	1		TRUE				IPR036179, IPR008664	Ig-like_dom_sf, LISCH7	FALSE	FALSE
3	122001308	122001454	ILDR1	ENSG00000145103	ENST00000273691	ENSE00003571672	122001308	122001454	5	1	1		TRUE				IPR036179, IPR008664	Ig-like_dom_sf, LISCH7	FALSE	FALSE
3	121993150	121993970	ILDR1	ENSG00000145103	ENST00000273691	ENSE00001235573	121993150	121993970	6	1	0						IPR036179, IPR008664	Ig-like_dom_sf, LISCH7	FALSE	FALSE
3	121988367	121988408	ILDR1	ENSG00000145103	ENST00000273691	ENSE00001298769	121987323	121988408	7	0	-1						IPR036179, IPR008664	Ig-like_dom_sf, LISCH7	FALSE	FALSE
3	122022020	122022077	ILDR1	ENSG00000145103	ENST00000344209	ENSE00001859618	122022020	122022247	1	-1	1						IPR036179, IPR008664	Ig-like_dom_sf, LISCH7	FALSE	FALSE
3	121994182	121994313	ILDR1	ENSG00000145103	ENST00000344209	ENSE00003503737	121994182	121994313	6	1	1						IPR036179, IPR008664	Ig-like_dom_sf, LISCH7	FALSE	FALSE
3	122022020	122022077	ILDR1	ENSG00000145103	ENST00000393631	ENSE00001498037	122022020	122022122	1	-1	1
3	121988367	121988408	ILDR1	ENSG00000145103	ENST00000393631	ENSE00001516117	121988330	121988408	6	0	-1
3	122022020	122022077	ILDR1	ENSG00000145103	ENST00000642615	ENSE00001935087	122022020	122022198	1	-1	1
3	121993932	121993951	ILDR1	ENSG00000145103	ENST00000642615	ENSE00001891831	121993150	121993951	7	1	-1
3			ILDR1	ENSG00000145103	ENST00000642615	ENSE00003814621	121988406	121988408	8	-1	-1
3	196327390	196327590	TM4SF19	ENSG00000145107	ENST00000273695	ENSE00003707284	196327390	196327591	2	-1	0
3	196326955	196327032	TM4SF19	ENSG00000145107	ENST00000273695	ENSE00003708912	196326955	196327032	3	0	0	TRUE
3	196324271	196324440	TM4SF19	ENSG00000145107	ENST00000273695	ENSE00003705327	196324271	196324440	4	0	2
3	196323817	196323997	TM4SF19	ENSG00000145107	ENST00000273695	ENSE00001266870	196323547	196323997	5	2	-1
3			TM4SF19	ENSG00000145107	ENST00000446879	ENSE00003900346	196338264	196338388	1	-1	-1
3	196324275	196324440	TM4SF19	ENSG00000145107	ENST00000446879	ENSE00001592916	196324275	196324440	4	0	1
3	196323744	196323997	TM4SF19	ENSG00000145107	ENST00000446879	ENSE00003683172	196323744	196323997	5	1	0
3	196319898	196320098	TM4SF19	ENSG00000145107	ENST00000446879	ENSE00001604058	196319342	196320098	6	0	-1
3			TM4SF19	ENSG00000145107	ENST00000454715	ENSE00001690956	196338264	196338503	1	-1	-1
3	196323817	196323997	TM4SF19	ENSG00000145107	ENST00000454715	ENSE00003515942	196323549	196323997	4	2	-1
3	195778790	195778810	MUC4	ENSG00000145113	ENST00000339251	ENSE00001648952	195778790	195778810	1	1	1
3	195778303	195778455	MUC4	ENSG00000145113	ENST00000339251	ENSE00001271706	195778303	195778455	2	1	1		TRUE
3	195774172	195774305	MUC4	ENSG00000145113	ENST00000339251	ENSE00003657258	195774172	195774305	3	1	0
3	195771652	195771740	MUC4	ENSG00000145113	ENST00000339251	ENSE00001511696	195771652	195771740	4	0	2
3	195770335	195770371	MUC4	ENSG00000145113	ENST00000339251	ENSE00003657933	195770216	195770371	5	2	-1
3			MUC4	ENSG00000145113	ENST00000339251	ENSE00003560489	195769050	195769152	6	-1	-1				TRUE
3			MUC4	ENSG00000145113	ENST00000339251	ENSE00003637418	195766663	195766751	7	-1	-1				TRUE
3			MUC4	ENSG00000145113	ENST00000339251	ENSE00003639785	195765270	195765449	8	-1	-1				TRUE
3			MUC4	ENSG00000145113	ENST00000339251	ENSE00003507401	195764997	195765122	9	-1	-1				TRUE
3			MUC4	ENSG00000145113	ENST00000339251	ENSE00003600821	195764045	195764164	10	-1	-1				TRUE
3			MUC4	ENSG00000145113	ENST00000339251	ENSE00003628102	195763433	195763641	11	-1	-1				TRUE
3			MUC4	ENSG00000145113	ENST00000339251	ENSE00003692653	195762855	195762945	12	-1	-1				TRUE
3			MUC4	ENSG00000145113	ENST00000339251	ENSE00003653156	195762087	195762254	13	-1	-1				TRUE
3			MUC4	ENSG00000145113	ENST00000339251	ENSE00003640685	195761484	195761585	14	-1	-1				TRUE
3			MUC4	ENSG00000145113	ENST00000339251	ENSE00003668473	195760884	195761117	15	-1	-1				TRUE
3			MUC4	ENSG00000145113	ENST00000339251	ENSE00003622975	195759124	195759261	16	-1	-1				TRUE
3			MUC4	ENSG00000145113	ENST00000339251	ENSE00003595102	195757147	195757328	17	-1	-1				TRUE
3			MUC4	ENSG00000145113	ENST00000339251	ENSE00003484085	195754213	195754372	18	-1	-1				TRUE
3			MUC4	ENSG00000145113	ENST00000339251	ENSE00003643562	195753051	195753230	19	-1	-1				TRUE
3			MUC4	ENSG00000145113	ENST00000339251	ENSE00003561847	195752373	195752446	20	-1	-1				TRUE
3			MUC4	ENSG00000145113	ENST00000339251	ENSE00003529200	195751207	195751271	21	-1	-1				TRUE
3			MUC4	ENSG00000145113	ENST00000339251	ENSE00003630448	195750889	195751112	22	-1	-1				TRUE
3			MUC4	ENSG00000145113	ENST00000339251	ENSE00003691745	195748902	195749064	23	-1	-1				TRUE
3			MUC4	ENSG00000145113	ENST00000339251	ENSE00003537109	195746765	195747380	24	-1	-1
3	195811736	195811817	MUC4	ENSG00000145113	ENST00000346145	ENSE00001954188	195811736	195811857	1	-1	1						IPR039898, IPR005533, IPR003886, IPR001846	Mucin_4, AMOP_dom, NIDO_dom, VWF_type-D	FALSE	FALSE
3	195771652	195771816	MUC4	ENSG00000145113	ENST00000346145	ENSE00003634886	195771652	195771816	4	0	0						IPR039898, IPR005533, IPR003886, IPR001846	Mucin_4, AMOP_dom, NIDO_dom, VWF_type-D	FALSE	FALSE
3	195770216	195770371	MUC4	ENSG00000145113	ENST00000346145	ENSE00003649518	195770216	195770371	5	0	0	TRUE					IPR039898, IPR005533, IPR003886, IPR001846	Mucin_4, AMOP_dom, NIDO_dom, VWF_type-D	FALSE	FALSE
3	195769022	195769152	MUC4	ENSG00000145113	ENST00000346145	ENSE00003553048	195769022	195769152	6	0	2						IPR039898, IPR005533, IPR003886, IPR001846	Mucin_4, AMOP_dom, NIDO_dom, VWF_type-D	FALSE	FALSE
3	195766663	195766751	MUC4	ENSG00000145113	ENST00000346145	ENSE00003637835	195766663	195766751	7	2	1						IPR039898, IPR005533, IPR003886, IPR001846	Mucin_4, AMOP_dom, NIDO_dom, VWF_type-D	FALSE	FALSE
3	195765270	195765449	MUC4	ENSG00000145113	ENST00000346145	ENSE00003591130	195765270	195765449	8	1	1		TRUE				IPR039898, IPR005533, IPR003886, IPR001846	Mucin_4, AMOP_dom, NIDO_dom, VWF_type-D	FALSE	FALSE
3	195764997	195765122	MUC4	ENSG00000145113	ENST00000346145	ENSE00003476269	195764997	195765122	9	1	1		TRUE				IPR039898, IPR005533, IPR003886, IPR001846	Mucin_4, AMOP_dom, NIDO_dom, VWF_type-D	FALSE	FALSE
3	195764045	195764164	MUC4	ENSG00000145113	ENST00000346145	ENSE00003476365	195764045	195764164	10	1	1		TRUE				IPR039898, IPR005533, IPR003886, IPR001846	Mucin_4, AMOP_dom, NIDO_dom, VWF_type-D	FALSE	FALSE
3	195763433	195763641	MUC4	ENSG00000145113	ENST00000346145	ENSE00003490189	195763433	195763641	11	1	0						IPR039898, IPR005533, IPR003886, IPR001846	Mucin_4, AMOP_dom, NIDO_dom, VWF_type-D	FALSE	FALSE
3	195762855	195762945	MUC4	ENSG00000145113	ENST00000346145	ENSE00003554694	195762855	195762945	12	0	1						IPR039898, IPR005533, IPR003886, IPR001846	Mucin_4, AMOP_dom, NIDO_dom, VWF_type-D	FALSE	FALSE
3	195762087	195762254	MUC4	ENSG00000145113	ENST00000346145	ENSE00003674901	195762087	195762254	13	1	1		TRUE				IPR039898, IPR005533, IPR003886, IPR001846	Mucin_4, AMOP_dom, NIDO_dom, VWF_type-D	FALSE	FALSE
3	195761484	195761585	MUC4	ENSG00000145113	ENST00000346145	ENSE00003672632	195761484	195761585	14	1	1		TRUE				IPR039898, IPR005533, IPR003886, IPR001846	Mucin_4, AMOP_dom, NIDO_dom, VWF_type-D	FALSE	FALSE
3	195760884	195761117	MUC4	ENSG00000145113	ENST00000346145	ENSE00003574671	195760884	195761117	15	1	1		TRUE				IPR039898, IPR005533, IPR003886, IPR001846	Mucin_4, AMOP_dom, NIDO_dom, VWF_type-D	FALSE	FALSE
3	195759124	195759261	MUC4	ENSG00000145113	ENST00000346145	ENSE00003659654	195759124	195759261	16	1	1		TRUE				IPR039898, IPR005533, IPR003886, IPR001846	Mucin_4, AMOP_dom, NIDO_dom, VWF_type-D	FALSE	FALSE
3	195757147	195757328	MUC4	ENSG00000145113	ENST00000346145	ENSE00003689558	195757147	195757328	17	1	0						IPR039898, IPR005533, IPR003886, IPR001846	Mucin_4, AMOP_dom, NIDO_dom, VWF_type-D	FALSE	FALSE
3	195754213	195754372	MUC4	ENSG00000145113	ENST00000346145	ENSE00003663571	195754213	195754372	18	0	1						IPR039898, IPR005533, IPR003886, IPR001846	Mucin_4, AMOP_dom, NIDO_dom, VWF_type-D	FALSE	FALSE
3	195753051	195753230	MUC4	ENSG00000145113	ENST00000346145	ENSE00003590287	195753051	195753230	19	1	1		TRUE				IPR039898, IPR005533, IPR003886, IPR001846	Mucin_4, AMOP_dom, NIDO_dom, VWF_type-D	FALSE	FALSE
3	195752373	195752446	MUC4	ENSG00000145113	ENST00000346145	ENSE00003627991	195752373	195752446	20	1	0						IPR039898, IPR005533, IPR003886, IPR001846	Mucin_4, AMOP_dom, NIDO_dom, VWF_type-D	FALSE	FALSE
3	195751207	195751271	MUC4	ENSG00000145113	ENST00000346145	ENSE00003666016	195751207	195751271	21	0	2						IPR039898, IPR005533, IPR003886, IPR001846	Mucin_4, AMOP_dom, NIDO_dom, VWF_type-D	FALSE	FALSE
3	195750889	195751112	MUC4	ENSG00000145113	ENST00000346145	ENSE00003613726	195750889	195751112	22	2	1						IPR039898, IPR005533, IPR003886, IPR001846	Mucin_4, AMOP_dom, NIDO_dom, VWF_type-D	FALSE	FALSE
3	195748902	195749064	MUC4	ENSG00000145113	ENST00000346145	ENSE00003582400	195748902	195749064	23	1	2						IPR039898, IPR005533, IPR003886, IPR001846	Mucin_4, AMOP_dom, NIDO_dom, VWF_type-D	FALSE	FALSE
3	195747176	195747380	MUC4	ENSG00000145113	ENST00000346145	ENSE00003598733	195746765	195747380	24	2	-1						IPR039898, IPR005533, IPR003886, IPR001846	Mucin_4, AMOP_dom, NIDO_dom, VWF_type-D	FALSE	FALSE
3			MUC4	ENSG00000145113	ENST00000415455	ENSE00003640976	195769022	195769152	6	-1	-1
3	195811736	195811817	MUC4	ENSG00000145113	ENST00000462323	ENSE00001831828	195811736	195811889	1	-1	1
3	195778790	195791497	MUC4	ENSG00000145113	ENST00000462323	ENSE00001854802	195778790	195791497	2	1	1
3	195769022	195769152	MUC4	ENSG00000145113	ENST00000462323	ENSE00003522480	195769022	195769152	6	2	1
3	195766720	195766751	MUC4	ENSG00000145113	ENST00000462323	ENSE00003561111	195766663	195766751	7	1	-1
3	195811736	195811817	MUC4	ENSG00000145113	ENST00000463781	ENSE00001799179	195811736	195811929	1	-1	1						IPR039898, IPR005533, IPR003886, IPR001846	Mucin_4, AMOP_dom, NIDO_dom, VWF_type-D	FALSE	FALSE
3	195747176	195747380	MUC4	ENSG00000145113	ENST00000463781	ENSE00003845804	195746771	195747380	25	2	-1						IPR039898, IPR005533, IPR003886, IPR001846	Mucin_4, AMOP_dom, NIDO_dom, VWF_type-D	FALSE	FALSE
3	195769050	195769152	MUC4	ENSG00000145113	ENST00000470451	ENSE00003617696	195769050	195769152	6	2	0
3	195766686	195766751	MUC4	ENSG00000145113	ENST00000470451	ENSE00003485454	195766663	195766751	7	0	-1
3	195747176	195747380	MUC4	ENSG00000145113	ENST00000475231	ENSE00003628996	195747058	195747380	24	2	-1						IPR039898, IPR005533, IPR003886, IPR001846	Mucin_4, AMOP_dom, NIDO_dom, VWF_type-D	FALSE	FALSE
3			MUC4	ENSG00000145113	ENST00000477086	ENSE00003578807	195747058	195747380	25	-1	-1
3	195769050	195769152	MUC4	ENSG00000145113	ENST00000477756	ENSE00003504777	195769050	195769152	7	0	1
3	195753186	195753230	MUC4	ENSG00000145113	ENST00000478156	ENSE00003487940	195753051	195753230	19	0	-1
3	184135386	184135580	EIF2B5	ENSG00000145191	ENST00000647909	ENSE00003836839	184135377	184135580	1	-1	0						IPR035543, IPR029044, IPR016024, IPR016021, IPR011004, IPR003307	eIF-2B_epsilon_N, Nucleotide-diphossugar_trans, ARM-type_fold, MIF4-like_sf, Trimer_LpxA-like_sf, W2_domain	FALSE	FALSE
3	184136612	184136736	EIF2B5	ENSG00000145191	ENST00000647909	ENSE00003514319	184136612	184136736	2	0	2						IPR035543, IPR029044, IPR016024, IPR016021, IPR011004, IPR003307	eIF-2B_epsilon_N, Nucleotide-diphossugar_trans, ARM-type_fold, MIF4-like_sf, Trimer_LpxA-like_sf, W2_domain	FALSE	FALSE
3	184137620	184137805	EIF2B5	ENSG00000145191	ENST00000647909	ENSE00003675665	184137620	184137805	3	2	2			TRUE			IPR035543, IPR029044, IPR016024, IPR016021, IPR011004, IPR003307	eIF-2B_epsilon_N, Nucleotide-diphossugar_trans, ARM-type_fold, MIF4-like_sf, Trimer_LpxA-like_sf, W2_domain	FALSE	FALSE
3	184137874	184138075	EIF2B5	ENSG00000145191	ENST00000647909	ENSE00001840975	184137874	184138075	4	2	0						IPR035543, IPR029044, IPR016024, IPR016021, IPR011004, IPR003307	eIF-2B_epsilon_N, Nucleotide-diphossugar_trans, ARM-type_fold, MIF4-like_sf, Trimer_LpxA-like_sf, W2_domain	FALSE	FALSE
3	184138166	184138246	EIF2B5	ENSG00000145191	ENST00000647909	ENSE00003651593	184138166	184138246	5	0	0	TRUE					IPR035543, IPR029044, IPR016024, IPR016021, IPR011004, IPR003307	eIF-2B_epsilon_N, Nucleotide-diphossugar_trans, ARM-type_fold, MIF4-like_sf, Trimer_LpxA-like_sf, W2_domain	FALSE	FALSE
3	184140080	184140157	EIF2B5	ENSG00000145191	ENST00000647909	ENSE00003617725	184140080	184140157	6	0	0	TRUE					IPR035543, IPR029044, IPR016024, IPR016021, IPR011004, IPR003307	eIF-2B_epsilon_N, Nucleotide-diphossugar_trans, ARM-type_fold, MIF4-like_sf, Trimer_LpxA-like_sf, W2_domain	FALSE	FALSE
3	184140418	184140730	EIF2B5	ENSG00000145191	ENST00000647909	ENSE00003492021	184140418	184140730	7	0	1						IPR035543, IPR029044, IPR016024, IPR016021, IPR011004, IPR003307	eIF-2B_epsilon_N, Nucleotide-diphossugar_trans, ARM-type_fold, MIF4-like_sf, Trimer_LpxA-like_sf, W2_domain	FALSE	FALSE
3	184141925	184142070	EIF2B5	ENSG00000145191	ENST00000647909	ENSE00003649614	184141925	184142070	8	1	0						IPR035543, IPR029044, IPR016024, IPR016021, IPR011004, IPR003307	eIF-2B_epsilon_N, Nucleotide-diphossugar_trans, ARM-type_fold, MIF4-like_sf, Trimer_LpxA-like_sf, W2_domain	FALSE	FALSE
3	184142237	184142378	EIF2B5	ENSG00000145191	ENST00000647909	ENSE00003682432	184142237	184142378	9	0	1						IPR035543, IPR029044, IPR016024, IPR016021, IPR011004, IPR003307	eIF-2B_epsilon_N, Nucleotide-diphossugar_trans, ARM-type_fold, MIF4-like_sf, Trimer_LpxA-like_sf, W2_domain	FALSE	FALSE
3	184142502	184142603	EIF2B5	ENSG00000145191	ENST00000647909	ENSE00003536383	184142502	184142603	10	1	1		TRUE				IPR035543, IPR029044, IPR016024, IPR016021, IPR011004, IPR003307	eIF-2B_epsilon_N, Nucleotide-diphossugar_trans, ARM-type_fold, MIF4-like_sf, Trimer_LpxA-like_sf, W2_domain	FALSE	FALSE
3	184142779	184142886	EIF2B5	ENSG00000145191	ENST00000647909	ENSE00003668116	184142779	184142886	11	1	1		TRUE				IPR035543, IPR029044, IPR016024, IPR016021, IPR011004, IPR003307	eIF-2B_epsilon_N, Nucleotide-diphossugar_trans, ARM-type_fold, MIF4-like_sf, Trimer_LpxA-like_sf, W2_domain	FALSE	FALSE
3	184143052	184143142	EIF2B5	ENSG00000145191	ENST00000647909	ENSE00003475918	184143052	184143142	12	1	2						IPR035543, IPR029044, IPR016024, IPR016021, IPR011004, IPR003307	eIF-2B_epsilon_N, Nucleotide-diphossugar_trans, ARM-type_fold, MIF4-like_sf, Trimer_LpxA-like_sf, W2_domain	FALSE	FALSE
3	184143442	184143565	EIF2B5	ENSG00000145191	ENST00000647909	ENSE00003534680	184143442	184143565	13	2	0						IPR035543, IPR029044, IPR016024, IPR016021, IPR011004, IPR003307	eIF-2B_epsilon_N, Nucleotide-diphossugar_trans, ARM-type_fold, MIF4-like_sf, Trimer_LpxA-like_sf, W2_domain	FALSE	FALSE
3	184144099	184144224	EIF2B5	ENSG00000145191	ENST00000647909	ENSE00003656619	184144099	184144224	14	0	0	TRUE					IPR035543, IPR029044, IPR016024, IPR016021, IPR011004, IPR003307	eIF-2B_epsilon_N, Nucleotide-diphossugar_trans, ARM-type_fold, MIF4-like_sf, Trimer_LpxA-like_sf, W2_domain	FALSE	FALSE
3	184144597	184144707	EIF2B5	ENSG00000145191	ENST00000647909	ENSE00003632558	184144597	184144707	15	0	0	TRUE					IPR035543, IPR029044, IPR016024, IPR016021, IPR011004, IPR003307	eIF-2B_epsilon_N, Nucleotide-diphossugar_trans, ARM-type_fold, MIF4-like_sf, Trimer_LpxA-like_sf, W2_domain	FALSE	FALSE
3	184144884	184144943	EIF2B5	ENSG00000145191	ENST00000647909	ENSE00003831982	184144884	184144966	16	0	-1						IPR035543, IPR029044, IPR016024, IPR016021, IPR011004, IPR003307	eIF-2B_epsilon_N, Nucleotide-diphossugar_trans, ARM-type_fold, MIF4-like_sf, Trimer_LpxA-like_sf, W2_domain	FALSE	FALSE
3	184135386	184135580	EIF2B5	ENSG00000145191	ENST00000648915	ENSE00003835844	184135358	184135580	1	-1	0						IPR035543, IPR029044, IPR016024, IPR016021, IPR011004, IPR003307	eIF-2B_epsilon_N, Nucleotide-diphossugar_trans, ARM-type_fold, MIF4-like_sf, Trimer_LpxA-like_sf, W2_domain	FALSE	FALSE
3	184137898	184138075	EIF2B5	ENSG00000145191	ENST00000648915	ENSE00003643722	184137898	184138075	4	2	0						IPR035543, IPR029044, IPR016024, IPR016021, IPR011004, IPR003307	eIF-2B_epsilon_N, Nucleotide-diphossugar_trans, ARM-type_fold, MIF4-like_sf, Trimer_LpxA-like_sf, W2_domain	FALSE	FALSE
3	184144884	184144943	EIF2B5	ENSG00000145191	ENST00000648915	ENSE00002454580	184144884	184145311	16	0	-1						IPR035543, IPR029044, IPR016024, IPR016021, IPR011004, IPR003307	eIF-2B_epsilon_N, Nucleotide-diphossugar_trans, ARM-type_fold, MIF4-like_sf, Trimer_LpxA-like_sf, W2_domain	FALSE	FALSE
3	184135519	184135580	EIF2B5	ENSG00000145191	ENST00000650270	ENSE00003838405	184135519	184135580	1	1	0
3	184143431	184143458	EIF2B5	ENSG00000145191	ENST00000650270	ENSE00003837148	184143431	184143565	13	2	-1
3			EIF2B5	ENSG00000145191	ENST00000650270	ENSE00003517242	184144099	184144224	14	-1	-1				TRUE
3			EIF2B5	ENSG00000145191	ENST00000650270	ENSE00003544190	184144597	184144707	15	-1	-1				TRUE
3			EIF2B5	ENSG00000145191	ENST00000650270	ENSE00003840361	184144884	184145288	16	-1	-1
3	186613142	186613354	AHSG	ENSG00000145192	ENST00000273784	ENSE00001079626	186613066	186613354	1	-1	0						IPR025760, IPR001363	Cystatin_Fetuin_A, Prot_inh_fetuin_CS	FALSE	FALSE
3	186615685	186615795	AHSG	ENSG00000145192	ENST00000273784	ENSE00003671180	186615685	186615795	2	0	0	TRUE					IPR025760, IPR001363	Cystatin_Fetuin_A, Prot_inh_fetuin_CS	FALSE	FALSE
3	186616443	186616527	AHSG	ENSG00000145192	ENST00000273784	ENSE00003612395	186616443	186616527	3	0	1						IPR025760, IPR001363	Cystatin_Fetuin_A, Prot_inh_fetuin_CS	FALSE	FALSE
3	186617184	186617350	AHSG	ENSG00000145192	ENST00000273784	ENSE00001649959	186617184	186617350	4	1	0						IPR025760, IPR001363	Cystatin_Fetuin_A, Prot_inh_fetuin_CS	FALSE	FALSE
3	186618536	186618637	AHSG	ENSG00000145192	ENST00000273784	ENSE00000969149	186618536	186618637	5	0	0	TRUE					IPR025760, IPR001363	Cystatin_Fetuin_A, Prot_inh_fetuin_CS	FALSE	FALSE
3	186619857	186619940	AHSG	ENSG00000145192	ENST00000273784	ENSE00001079628	186619857	186619940	6	0	0	TRUE					IPR025760, IPR001363	Cystatin_Fetuin_A, Prot_inh_fetuin_CS	FALSE	FALSE
3	186620586	186620930	AHSG	ENSG00000145192	ENST00000273784	ENSE00001079627	186620586	186621300	7	0	-1						IPR025760, IPR001363	Cystatin_Fetuin_A, Prot_inh_fetuin_CS	FALSE	FALSE
3	186613142	186613354	AHSG	ENSG00000145192	ENST00000411641	ENSE00001607994	186613060	186613354	1	-1	0						IPR025760, IPR001363	Cystatin_Fetuin_A, Prot_inh_fetuin_CS	FALSE	FALSE
3	186617187	186617350	AHSG	ENSG00000145192	ENST00000411641	ENSE00000969148	186617187	186617350	4	1	0						IPR025760, IPR001363	Cystatin_Fetuin_A, Prot_inh_fetuin_CS	FALSE	FALSE
3	186620586	186620930	AHSG	ENSG00000145192	ENST00000411641	ENSE00001700050	186620586	186621318	7	0	-1						IPR025760, IPR001363	Cystatin_Fetuin_A, Prot_inh_fetuin_CS	FALSE	FALSE
3	184276154	184276192	ECE2	ENSG00000145194	ENST00000357474	ENSE00001847606	184276035	184276192	1	-1	0						IPR042089, IPR024079, IPR018497, IPR008753	Peptidase_M13_dom_2, MetalloPept_cat_dom_sf, Peptidase_M13_C, Peptidase_M13_N	FALSE	FALSE
3	184276481	184276705	ECE2	ENSG00000145194	ENST00000357474	ENSE00001323661	184276481	184276705	2	0	0	TRUE					IPR042089, IPR024079, IPR018497, IPR008753	Peptidase_M13_dom_2, MetalloPept_cat_dom_sf, Peptidase_M13_C, Peptidase_M13_N	FALSE	FALSE
3	184276892	184277027	ECE2	ENSG00000145194	ENST00000357474	ENSE00003816926	184276892	184277027	3	0	1						IPR042089, IPR024079, IPR018497, IPR008753	Peptidase_M13_dom_2, MetalloPept_cat_dom_sf, Peptidase_M13_C, Peptidase_M13_N	FALSE	FALSE
3	184277251	184277466	ECE2	ENSG00000145194	ENST00000357474	ENSE00003822343	184277251	184277466	4	1	1		TRUE				IPR042089, IPR024079, IPR018497, IPR008753	Peptidase_M13_dom_2, MetalloPept_cat_dom_sf, Peptidase_M13_C, Peptidase_M13_N	FALSE	FALSE
3	184277925	184278049	ECE2	ENSG00000145194	ENST00000357474	ENSE00003824605	184277925	184278049	5	1	0						IPR042089, IPR024079, IPR018497, IPR008753	Peptidase_M13_dom_2, MetalloPept_cat_dom_sf, Peptidase_M13_C, Peptidase_M13_N	FALSE	FALSE
3	184278167	184278313	ECE2	ENSG00000145194	ENST00000357474	ENSE00003816353	184278167	184278313	6	0	0	TRUE					IPR042089, IPR024079, IPR018497, IPR008753	Peptidase_M13_dom_2, MetalloPept_cat_dom_sf, Peptidase_M13_C, Peptidase_M13_N	FALSE	FALSE
3	184278492	184278557	ECE2	ENSG00000145194	ENST00000357474	ENSE00003820305	184278492	184278557	7	0	0	TRUE					IPR042089, IPR024079, IPR018497, IPR008753	Peptidase_M13_dom_2, MetalloPept_cat_dom_sf, Peptidase_M13_C, Peptidase_M13_N	FALSE	FALSE
3	184283785	184283973	ECE2	ENSG00000145194	ENST00000357474	ENSE00003820975	184283785	184283973	8	0	0	TRUE					IPR042089, IPR024079, IPR018497, IPR008753	Peptidase_M13_dom_2, MetalloPept_cat_dom_sf, Peptidase_M13_C, Peptidase_M13_N	FALSE	FALSE
3	184284963	184285105	ECE2	ENSG00000145194	ENST00000357474	ENSE00003829829	184284963	184285105	9	0	2						IPR042089, IPR024079, IPR018497, IPR008753	Peptidase_M13_dom_2, MetalloPept_cat_dom_sf, Peptidase_M13_C, Peptidase_M13_N	FALSE	FALSE
3	184285478	184285592	ECE2	ENSG00000145194	ENST00000357474	ENSE00003823481	184285478	184285592	10	2	0						IPR042089, IPR024079, IPR018497, IPR008753	Peptidase_M13_dom_2, MetalloPept_cat_dom_sf, Peptidase_M13_C, Peptidase_M13_N	FALSE	FALSE
3	184287837	184287947	ECE2	ENSG00000145194	ENST00000357474	ENSE00003821247	184287837	184287947	11	0	0	TRUE					IPR042089, IPR024079, IPR018497, IPR008753	Peptidase_M13_dom_2, MetalloPept_cat_dom_sf, Peptidase_M13_C, Peptidase_M13_N	FALSE	FALSE
3	184289437	184289535	ECE2	ENSG00000145194	ENST00000357474	ENSE00003826502	184289437	184289535	12	0	0	TRUE					IPR042089, IPR024079, IPR018497, IPR008753	Peptidase_M13_dom_2, MetalloPept_cat_dom_sf, Peptidase_M13_C, Peptidase_M13_N	FALSE	FALSE
3	184289641	184289718	ECE2	ENSG00000145194	ENST00000357474	ENSE00003827570	184289641	184289718	13	0	0	TRUE					IPR042089, IPR024079, IPR018497, IPR008753	Peptidase_M13_dom_2, MetalloPept_cat_dom_sf, Peptidase_M13_C, Peptidase_M13_N	FALSE	FALSE
3	184290255	184290358	ECE2	ENSG00000145194	ENST00000357474	ENSE00003819127	184290255	184290358	14	0	2						IPR042089, IPR024079, IPR018497, IPR008753	Peptidase_M13_dom_2, MetalloPept_cat_dom_sf, Peptidase_M13_C, Peptidase_M13_N	FALSE	FALSE
3	184290557	184290667	ECE2	ENSG00000145194	ENST00000357474	ENSE00003824634	184290557	184290667	15	2	2			TRUE			IPR042089, IPR024079, IPR018497, IPR008753	Peptidase_M13_dom_2, MetalloPept_cat_dom_sf, Peptidase_M13_C, Peptidase_M13_N	FALSE	FALSE
3	184290793	184290860	ECE2	ENSG00000145194	ENST00000357474	ENSE00003825074	184290793	184290860	16	2	1						IPR042089, IPR024079, IPR018497, IPR008753	Peptidase_M13_dom_2, MetalloPept_cat_dom_sf, Peptidase_M13_C, Peptidase_M13_N	FALSE	FALSE
3	184291040	184291230	ECE2	ENSG00000145194	ENST00000357474	ENSE00003815107	184291040	184291230	17	1	0						IPR042089, IPR024079, IPR018497, IPR008753	Peptidase_M13_dom_2, MetalloPept_cat_dom_sf, Peptidase_M13_C, Peptidase_M13_N	FALSE	FALSE
3	184291344	184291439	ECE2	ENSG00000145194	ENST00000357474	ENSE00003816182	184291344	184291439	18	0	0	TRUE					IPR042089, IPR024079, IPR018497, IPR008753	Peptidase_M13_dom_2, MetalloPept_cat_dom_sf, Peptidase_M13_C, Peptidase_M13_N	FALSE	FALSE
3	184292062	184292238	ECE2	ENSG00000145194	ENST00000357474	ENSE00001906709	184292062	184292350	19	0	-1						IPR042089, IPR024079, IPR018497, IPR008753	Peptidase_M13_dom_2, MetalloPept_cat_dom_sf, Peptidase_M13_C, Peptidase_M13_N	FALSE	FALSE
3	184276154	184276192	ECE2	ENSG00000145194	ENST00000359140	ENSE00001548864	184276011	184276192	1	-1	0						IPR042089, IPR024079, IPR018497, IPR008753	Peptidase_M13_dom_2, MetalloPept_cat_dom_sf, Peptidase_M13_C, Peptidase_M13_N	FALSE	FALSE
3	184292062	184292238	ECE2	ENSG00000145194	ENST00000359140	ENSE00003817913	184292062	184293031	18	0	-1						IPR042089, IPR024079, IPR018497, IPR008753	Peptidase_M13_dom_2, MetalloPept_cat_dom_sf, Peptidase_M13_C, Peptidase_M13_N	FALSE	FALSE
3	184276154	184276192	ECE2	ENSG00000145194	ENST00000404464	ENSE00001878560	184276022	184276192	1	-1	0						IPR042089, IPR024079, IPR018497, IPR008753	Peptidase_M13_dom_2, MetalloPept_cat_dom_sf, Peptidase_M13_C, Peptidase_M13_N	FALSE	FALSE
3	184276481	184276567	ECE2	ENSG00000145194	ENST00000404464	ENSE00003667270	184276481	184276567	2	0	0						IPR042089, IPR024079, IPR018497, IPR008753	Peptidase_M13_dom_2, MetalloPept_cat_dom_sf, Peptidase_M13_C, Peptidase_M13_N	FALSE	FALSE
3	184276154	184276192	ECE2	ENSG00000145194	ENST00000422932	ENSE00001738166	184276154	184276192	1	0	0
3	184277186	184277214	ECE2	ENSG00000145194	ENST00000422932	ENSE00001676470	184277186	184277466	3	1	-1
3			ECE2	ENSG00000145194	ENST00000422932	ENSE00003533324	184277925	184278049	4	-1	-1				TRUE
3			ECE2	ENSG00000145194	ENST00000422932	ENSE00002516495	184278167	184278173	5	-1	-1
3	184276604	184276705	ECE2	ENSG00000145194	ENST00000430587	ENSE00001615841	184276604	184276705	1	0	0						IPR042089, IPR024079, IPR018497, IPR008753	Peptidase_M13_dom_2, MetalloPept_cat_dom_sf, Peptidase_M13_C, Peptidase_M13_N	FALSE	FALSE
3	184291344	184291493	ECE2	ENSG00000145194	ENST00000430587	ENSE00001593237	184291344	184291930	17	0	-1						IPR042089, IPR024079, IPR018497, IPR008753	Peptidase_M13_dom_2, MetalloPept_cat_dom_sf, Peptidase_M13_C, Peptidase_M13_N	FALSE	FALSE
3	4516492	4516583	ITPR1	ENSG00000150995	ENST00000302640	ENSE00003473040	4516476	4516583	3	-1	2						IPR036300, IPR035910, IPR016093, IPR016024, IPR014821, IPR013662, IPR005821, IPR000699	MIR_dom_sf, RyR/IP3R_RIH_dom_sf, MIR_motif, ARM-type_fold, Ins145_P3_rcpt, RIH_assoc-dom, Ion_trans_dom, RIH_dom	FALSE	FALSE
3	4521024	4521094	ITPR1	ENSG00000150995	ENST00000302640	ENSE00003473591	4521024	4521094	4	2	1						IPR036300, IPR035910, IPR016093, IPR016024, IPR014821, IPR013662, IPR005821, IPR000699	MIR_dom_sf, RyR/IP3R_RIH_dom_sf, MIR_motif, ARM-type_fold, Ins145_P3_rcpt, RIH_assoc-dom, Ion_trans_dom, RIH_dom	FALSE	FALSE
3	4627763	4627878	ITPR1	ENSG00000150995	ENST00000302640	ENSE00003527234	4627763	4627878	5	1	0						IPR036300, IPR035910, IPR016093, IPR016024, IPR014821, IPR013662, IPR005821, IPR000699	MIR_dom_sf, RyR/IP3R_RIH_dom_sf, MIR_motif, ARM-type_fold, Ins145_P3_rcpt, RIH_assoc-dom, Ion_trans_dom, RIH_dom	FALSE	FALSE
3	4639384	4639470	ITPR1	ENSG00000150995	ENST00000302640	ENSE00003581689	4639384	4639470	6	0	0	TRUE					IPR036300, IPR035910, IPR016093, IPR016024, IPR014821, IPR013662, IPR005821, IPR000699	MIR_dom_sf, RyR/IP3R_RIH_dom_sf, MIR_motif, ARM-type_fold, Ins145_P3_rcpt, RIH_assoc-dom, Ion_trans_dom, RIH_dom	FALSE	FALSE
3	4642093	4642251	ITPR1	ENSG00000150995	ENST00000302640	ENSE00003486307	4642093	4642251	7	0	0	TRUE					IPR036300, IPR035910, IPR016093, IPR016024, IPR014821, IPR013662, IPR005821, IPR000699	MIR_dom_sf, RyR/IP3R_RIH_dom_sf, MIR_motif, ARM-type_fold, Ins145_P3_rcpt, RIH_assoc-dom, Ion_trans_dom, RIH_dom	FALSE	FALSE
3	4644136	4644234	ITPR1	ENSG00000150995	ENST00000302640	ENSE00003459644	4644136	4644234	8	0	0	TRUE					IPR036300, IPR035910, IPR016093, IPR016024, IPR014821, IPR013662, IPR005821, IPR000699	MIR_dom_sf, RyR/IP3R_RIH_dom_sf, MIR_motif, ARM-type_fold, Ins145_P3_rcpt, RIH_assoc-dom, Ion_trans_dom, RIH_dom	FALSE	FALSE
3	4645387	4645470	ITPR1	ENSG00000150995	ENST00000302640	ENSE00003579151	4645387	4645470	9	0	0	TRUE					IPR036300, IPR035910, IPR016093, IPR016024, IPR014821, IPR013662, IPR005821, IPR000699	MIR_dom_sf, RyR/IP3R_RIH_dom_sf, MIR_motif, ARM-type_fold, Ins145_P3_rcpt, RIH_assoc-dom, Ion_trans_dom, RIH_dom	FALSE	FALSE
3	4645582	4645728	ITPR1	ENSG00000150995	ENST00000302640	ENSE00003614806	4645582	4645728	10	0	0	TRUE					IPR036300, IPR035910, IPR016093, IPR016024, IPR014821, IPR013662, IPR005821, IPR000699	MIR_dom_sf, RyR/IP3R_RIH_dom_sf, MIR_motif, ARM-type_fold, Ins145_P3_rcpt, RIH_assoc-dom, Ion_trans_dom, RIH_dom	FALSE	FALSE
3	4652123	4652218	ITPR1	ENSG00000150995	ENST00000302640	ENSE00003556322	4652123	4652218	11	0	0	TRUE					IPR036300, IPR035910, IPR016093, IPR016024, IPR014821, IPR013662, IPR005821, IPR000699	MIR_dom_sf, RyR/IP3R_RIH_dom_sf, MIR_motif, ARM-type_fold, Ins145_P3_rcpt, RIH_assoc-dom, Ion_trans_dom, RIH_dom	FALSE	FALSE
3	4658124	4658278	ITPR1	ENSG00000150995	ENST00000302640	ENSE00003618391	4658124	4658278	12	0	2						IPR036300, IPR035910, IPR016093, IPR016024, IPR014821, IPR013662, IPR005821, IPR000699	MIR_dom_sf, RyR/IP3R_RIH_dom_sf, MIR_motif, ARM-type_fold, Ins145_P3_rcpt, RIH_assoc-dom, Ion_trans_dom, RIH_dom	FALSE	FALSE
3	4660988	4661087	ITPR1	ENSG00000150995	ENST00000302640	ENSE00003537321	4660988	4661087	13	2	0						IPR036300, IPR035910, IPR016093, IPR016024, IPR014821, IPR013662, IPR005821, IPR000699	MIR_dom_sf, RyR/IP3R_RIH_dom_sf, MIR_motif, ARM-type_fold, Ins145_P3_rcpt, RIH_assoc-dom, Ion_trans_dom, RIH_dom	FALSE	FALSE
3	4662082	4662242	ITPR1	ENSG00000150995	ENST00000302640	ENSE00003540372	4662082	4662242	14	0	2						IPR036300, IPR035910, IPR016093, IPR016024, IPR014821, IPR013662, IPR005821, IPR000699	MIR_dom_sf, RyR/IP3R_RIH_dom_sf, MIR_motif, ARM-type_fold, Ins145_P3_rcpt, RIH_assoc-dom, Ion_trans_dom, RIH_dom	FALSE	FALSE
3	4663065	4663206	ITPR1	ENSG00000150995	ENST00000302640	ENSE00003538049	4663065	4663206	15	2	0						IPR036300, IPR035910, IPR016093, IPR016024, IPR014821, IPR013662, IPR005821, IPR000699	MIR_dom_sf, RyR/IP3R_RIH_dom_sf, MIR_motif, ARM-type_fold, Ins145_P3_rcpt, RIH_assoc-dom, Ion_trans_dom, RIH_dom	FALSE	FALSE
3	4665138	4665296	ITPR1	ENSG00000150995	ENST00000302640	ENSE00003655134	4665138	4665296	16	0	0	TRUE					IPR036300, IPR035910, IPR016093, IPR016024, IPR014821, IPR013662, IPR005821, IPR000699	MIR_dom_sf, RyR/IP3R_RIH_dom_sf, MIR_motif, ARM-type_fold, Ins145_P3_rcpt, RIH_assoc-dom, Ion_trans_dom, RIH_dom	FALSE	FALSE
3	4667377	4667549	ITPR1	ENSG00000150995	ENST00000302640	ENSE00003578784	4667377	4667549	17	0	2						IPR036300, IPR035910, IPR016093, IPR016024, IPR014821, IPR013662, IPR005821, IPR000699	MIR_dom_sf, RyR/IP3R_RIH_dom_sf, MIR_motif, ARM-type_fold, Ins145_P3_rcpt, RIH_assoc-dom, Ion_trans_dom, RIH_dom	FALSE	FALSE
3	4669654	4669773	ITPR1	ENSG00000150995	ENST00000302640	ENSE00003462468	4669654	4669773	18	2	2			TRUE			IPR036300, IPR035910, IPR016093, IPR016024, IPR014821, IPR013662, IPR005821, IPR000699	MIR_dom_sf, RyR/IP3R_RIH_dom_sf, MIR_motif, ARM-type_fold, Ins145_P3_rcpt, RIH_assoc-dom, Ion_trans_dom, RIH_dom	FALSE	FALSE
3	4670729	4670926	ITPR1	ENSG00000150995	ENST00000302640	ENSE00003513138	4670729	4670926	19	2	2			TRUE			IPR036300, IPR035910, IPR016093, IPR016024, IPR014821, IPR013662, IPR005821, IPR000699	MIR_dom_sf, RyR/IP3R_RIH_dom_sf, MIR_motif, ARM-type_fold, Ins145_P3_rcpt, RIH_assoc-dom, Ion_trans_dom, RIH_dom	FALSE	FALSE
3	4673136	4673387	ITPR1	ENSG00000150995	ENST00000302640	ENSE00001122094	4673136	4673387	20	2	2			TRUE			IPR036300, IPR035910, IPR016093, IPR016024, IPR014821, IPR013662, IPR005821, IPR000699	MIR_dom_sf, RyR/IP3R_RIH_dom_sf, MIR_motif, ARM-type_fold, Ins145_P3_rcpt, RIH_assoc-dom, Ion_trans_dom, RIH_dom	FALSE	FALSE
3	4674202	4674343	ITPR1	ENSG00000150995	ENST00000302640	ENSE00001122088	4674202	4674343	21	2	0						IPR036300, IPR035910, IPR016093, IPR016024, IPR014821, IPR013662, IPR005821, IPR000699	MIR_dom_sf, RyR/IP3R_RIH_dom_sf, MIR_motif, ARM-type_fold, Ins145_P3_rcpt, RIH_assoc-dom, Ion_trans_dom, RIH_dom	FALSE	FALSE
3	4675068	4675248	ITPR1	ENSG00000150995	ENST00000302640	ENSE00001258258	4675068	4675248	22	0	1						IPR036300, IPR035910, IPR016093, IPR016024, IPR014821, IPR013662, IPR005821, IPR000699	MIR_dom_sf, RyR/IP3R_RIH_dom_sf, MIR_motif, ARM-type_fold, Ins145_P3_rcpt, RIH_assoc-dom, Ion_trans_dom, RIH_dom	FALSE	FALSE
3	4676614	4676801	ITPR1	ENSG00000150995	ENST00000302640	ENSE00001122068	4676614	4676801	23	1	0						IPR036300, IPR035910, IPR016093, IPR016024, IPR014821, IPR013662, IPR005821, IPR000699	MIR_dom_sf, RyR/IP3R_RIH_dom_sf, MIR_motif, ARM-type_fold, Ins145_P3_rcpt, RIH_assoc-dom, Ion_trans_dom, RIH_dom	FALSE	FALSE
3	4680553	4680691	ITPR1	ENSG00000150995	ENST00000302640	ENSE00001122057	4680553	4680691	24	0	1						IPR036300, IPR035910, IPR016093, IPR016024, IPR014821, IPR013662, IPR005821, IPR000699	MIR_dom_sf, RyR/IP3R_RIH_dom_sf, MIR_motif, ARM-type_fold, Ins145_P3_rcpt, RIH_assoc-dom, Ion_trans_dom, RIH_dom	FALSE	FALSE
3	4681364	4681418	ITPR1	ENSG00000150995	ENST00000302640	ENSE00001122050	4681364	4681418	25	1	2						IPR036300, IPR035910, IPR016093, IPR016024, IPR014821, IPR013662, IPR005821, IPR000699	MIR_dom_sf, RyR/IP3R_RIH_dom_sf, MIR_motif, ARM-type_fold, Ins145_P3_rcpt, RIH_assoc-dom, Ion_trans_dom, RIH_dom	FALSE	FALSE
3	4683386	4683551	ITPR1	ENSG00000150995	ENST00000302640	ENSE00001122044	4683386	4683551	26	2	0						IPR036300, IPR035910, IPR016093, IPR016024, IPR014821, IPR013662, IPR005821, IPR000699	MIR_dom_sf, RyR/IP3R_RIH_dom_sf, MIR_motif, ARM-type_fold, Ins145_P3_rcpt, RIH_assoc-dom, Ion_trans_dom, RIH_dom	FALSE	FALSE
3	4683628	4683798	ITPR1	ENSG00000150995	ENST00000302640	ENSE00001210825	4683628	4683798	27	0	0	TRUE					IPR036300, IPR035910, IPR016093, IPR016024, IPR014821, IPR013662, IPR005821, IPR000699	MIR_dom_sf, RyR/IP3R_RIH_dom_sf, MIR_motif, ARM-type_fold, Ins145_P3_rcpt, RIH_assoc-dom, Ion_trans_dom, RIH_dom	FALSE	FALSE
3	4684281	4684346	ITPR1	ENSG00000150995	ENST00000302640	ENSE00001122034	4684281	4684346	28	0	0	TRUE					IPR036300, IPR035910, IPR016093, IPR016024, IPR014821, IPR013662, IPR005821, IPR000699	MIR_dom_sf, RyR/IP3R_RIH_dom_sf, MIR_motif, ARM-type_fold, Ins145_P3_rcpt, RIH_assoc-dom, Ion_trans_dom, RIH_dom	FALSE	FALSE
3	4685069	4685206	ITPR1	ENSG00000150995	ENST00000302640	ENSE00001122027	4685069	4685206	29	0	0	TRUE					IPR036300, IPR035910, IPR016093, IPR016024, IPR014821, IPR013662, IPR005821, IPR000699	MIR_dom_sf, RyR/IP3R_RIH_dom_sf, MIR_motif, ARM-type_fold, Ins145_P3_rcpt, RIH_assoc-dom, Ion_trans_dom, RIH_dom	FALSE	FALSE
3	4688495	4688620	ITPR1	ENSG00000150995	ENST00000302640	ENSE00001122020	4688495	4688620	30	0	0	TRUE					IPR036300, IPR035910, IPR016093, IPR016024, IPR014821, IPR013662, IPR005821, IPR000699	MIR_dom_sf, RyR/IP3R_RIH_dom_sf, MIR_motif, ARM-type_fold, Ins145_P3_rcpt, RIH_assoc-dom, Ion_trans_dom, RIH_dom	FALSE	FALSE
3	4691144	4691344	ITPR1	ENSG00000150995	ENST00000302640	ENSE00001122015	4691144	4691344	31	0	0	TRUE					IPR036300, IPR035910, IPR016093, IPR016024, IPR014821, IPR013662, IPR005821, IPR000699	MIR_dom_sf, RyR/IP3R_RIH_dom_sf, MIR_motif, ARM-type_fold, Ins145_P3_rcpt, RIH_assoc-dom, Ion_trans_dom, RIH_dom	FALSE	FALSE
3	4693490	4693741	ITPR1	ENSG00000150995	ENST00000302640	ENSE00001122009	4693490	4693741	32	0	0	TRUE					IPR036300, IPR035910, IPR016093, IPR016024, IPR014821, IPR013662, IPR005821, IPR000699	MIR_dom_sf, RyR/IP3R_RIH_dom_sf, MIR_motif, ARM-type_fold, Ins145_P3_rcpt, RIH_assoc-dom, Ion_trans_dom, RIH_dom	FALSE	FALSE
3	4697147	4697272	ITPR1	ENSG00000150995	ENST00000302640	ENSE00001122003	4697147	4697272	33	0	0	TRUE					IPR036300, IPR035910, IPR016093, IPR016024, IPR014821, IPR013662, IPR005821, IPR000699	MIR_dom_sf, RyR/IP3R_RIH_dom_sf, MIR_motif, ARM-type_fold, Ins145_P3_rcpt, RIH_assoc-dom, Ion_trans_dom, RIH_dom	FALSE	FALSE
3	4699813	4699941	ITPR1	ENSG00000150995	ENST00000302640	ENSE00001121998	4699813	4699941	34	0	0	TRUE					IPR036300, IPR035910, IPR016093, IPR016024, IPR014821, IPR013662, IPR005821, IPR000699	MIR_dom_sf, RyR/IP3R_RIH_dom_sf, MIR_motif, ARM-type_fold, Ins145_P3_rcpt, RIH_assoc-dom, Ion_trans_dom, RIH_dom	FALSE	FALSE
3	4702830	4702950	ITPR1	ENSG00000150995	ENST00000302640	ENSE00001121993	4702830	4702950	35	0	1						IPR036300, IPR035910, IPR016093, IPR016024, IPR014821, IPR013662, IPR005821, IPR000699	MIR_dom_sf, RyR/IP3R_RIH_dom_sf, MIR_motif, ARM-type_fold, Ins145_P3_rcpt, RIH_assoc-dom, Ion_trans_dom, RIH_dom	FALSE	FALSE
3	4706167	4706351	ITPR1	ENSG00000150995	ENST00000302640	ENSE00001121989	4706167	4706351	36	1	0						IPR036300, IPR035910, IPR016093, IPR016024, IPR014821, IPR013662, IPR005821, IPR000699	MIR_dom_sf, RyR/IP3R_RIH_dom_sf, MIR_motif, ARM-type_fold, Ins145_P3_rcpt, RIH_assoc-dom, Ion_trans_dom, RIH_dom	FALSE	FALSE
3	4710325	4710473	ITPR1	ENSG00000150995	ENST00000302640	ENSE00001121982	4710325	4710473	37	0	2						IPR036300, IPR035910, IPR016093, IPR016024, IPR014821, IPR013662, IPR005821, IPR000699	MIR_dom_sf, RyR/IP3R_RIH_dom_sf, MIR_motif, ARM-type_fold, Ins145_P3_rcpt, RIH_assoc-dom, Ion_trans_dom, RIH_dom	FALSE	FALSE
3	4711757	4711868	ITPR1	ENSG00000150995	ENST00000302640	ENSE00001210818	4711757	4711868	38	2	0						IPR036300, IPR035910, IPR016093, IPR016024, IPR014821, IPR013662, IPR005821, IPR000699	MIR_dom_sf, RyR/IP3R_RIH_dom_sf, MIR_motif, ARM-type_fold, Ins145_P3_rcpt, RIH_assoc-dom, Ion_trans_dom, RIH_dom	FALSE	FALSE
3	4717367	4717399	ITPR1	ENSG00000150995	ENST00000302640	ENSE00003554383	4717367	4717399	39	0	0	TRUE					IPR036300, IPR035910, IPR016093, IPR014821, IPR013662, IPR005821, IPR000699	MIR_dom_sf, RyR/IP3R_RIH_dom_sf, MIR_motif, Ins145_P3_rcpt, RIH_assoc-dom, Ion_trans_dom, RIH_dom	FALSE	FALSE
3	4725546	4725581	ITPR1	ENSG00000150995	ENST00000302640	ENSE00003662513	4725546	4725581	40	0	0	TRUE					IPR036300, IPR035910, IPR016093, IPR014821, IPR013662, IPR005821, IPR000699	MIR_dom_sf, RyR/IP3R_RIH_dom_sf, MIR_motif, Ins145_P3_rcpt, RIH_assoc-dom, Ion_trans_dom, RIH_dom	FALSE	FALSE
3	4727126	4727173	ITPR1	ENSG00000150995	ENST00000302640	ENSE00003543315	4727126	4727173	41	0	0	TRUE					IPR036300, IPR035910, IPR016093, IPR014821, IPR013662, IPR005821, IPR000699	MIR_dom_sf, RyR/IP3R_RIH_dom_sf, MIR_motif, Ins145_P3_rcpt, RIH_assoc-dom, Ion_trans_dom, RIH_dom	FALSE	FALSE
3	4733088	4733220	ITPR1	ENSG00000150995	ENST00000302640	ENSE00003505787	4733088	4733220	42	0	1						IPR036300, IPR035910, IPR016093, IPR016024, IPR014821, IPR013662, IPR005821, IPR000699	MIR_dom_sf, RyR/IP3R_RIH_dom_sf, MIR_motif, ARM-type_fold, Ins145_P3_rcpt, RIH_assoc-dom, Ion_trans_dom, RIH_dom	FALSE	FALSE
3	4735164	4735354	ITPR1	ENSG00000150995	ENST00000302640	ENSE00001210890	4735164	4735354	43	1	0						IPR036300, IPR035910, IPR016093, IPR016024, IPR014821, IPR013662, IPR005821, IPR000699	MIR_dom_sf, RyR/IP3R_RIH_dom_sf, MIR_motif, ARM-type_fold, Ins145_P3_rcpt, RIH_assoc-dom, Ion_trans_dom, RIH_dom	FALSE	FALSE
3	4766530	4766710	ITPR1	ENSG00000150995	ENST00000302640	ENSE00001121958	4766530	4766710	44	0	1						IPR036300, IPR035910, IPR016093, IPR016024, IPR014821, IPR013662, IPR005821, IPR000699	MIR_dom_sf, RyR/IP3R_RIH_dom_sf, MIR_motif, ARM-type_fold, Ins145_P3_rcpt, RIH_assoc-dom, Ion_trans_dom, RIH_dom	FALSE	FALSE
3	4768511	4768764	ITPR1	ENSG00000150995	ENST00000302640	ENSE00001121949	4768511	4768764	45	1	0						IPR036300, IPR035910, IPR016093, IPR016024, IPR014821, IPR013662, IPR005821, IPR000699	MIR_dom_sf, RyR/IP3R_RIH_dom_sf, MIR_motif, ARM-type_fold, Ins145_P3_rcpt, RIH_assoc-dom, Ion_trans_dom, RIH_dom	FALSE	FALSE
3	4775242	4775442	ITPR1	ENSG00000150995	ENST00000302640	ENSE00001121940	4775242	4775442	46	0	0	TRUE					IPR036300, IPR035910, IPR016093, IPR016024, IPR014821, IPR013662, IPR005821, IPR000699	MIR_dom_sf, RyR/IP3R_RIH_dom_sf, MIR_motif, ARM-type_fold, Ins145_P3_rcpt, RIH_assoc-dom, Ion_trans_dom, RIH_dom	FALSE	FALSE
3	4777264	4777374	ITPR1	ENSG00000150995	ENST00000302640	ENSE00001210877	4777264	4777374	47	0	0	TRUE					IPR036300, IPR035910, IPR016093, IPR016024, IPR014821, IPR013662, IPR005821, IPR000699	MIR_dom_sf, RyR/IP3R_RIH_dom_sf, MIR_motif, ARM-type_fold, Ins145_P3_rcpt, RIH_assoc-dom, Ion_trans_dom, RIH_dom	FALSE	FALSE
3	4779550	4779645	ITPR1	ENSG00000150995	ENST00000302640	ENSE00001121929	4779550	4779645	48	0	0	TRUE					IPR036300, IPR035910, IPR016093, IPR016024, IPR014821, IPR013662, IPR005821, IPR000699	MIR_dom_sf, RyR/IP3R_RIH_dom_sf, MIR_motif, ARM-type_fold, Ins145_P3_rcpt, RIH_assoc-dom, Ion_trans_dom, RIH_dom	FALSE	FALSE
3	4782619	4782741	ITPR1	ENSG00000150995	ENST00000302640	ENSE00001121920	4782619	4782741	49	0	0	TRUE					IPR036300, IPR035910, IPR016093, IPR016024, IPR014821, IPR013662, IPR005821, IPR000699	MIR_dom_sf, RyR/IP3R_RIH_dom_sf, MIR_motif, ARM-type_fold, Ins145_P3_rcpt, RIH_assoc-dom, Ion_trans_dom, RIH_dom	FALSE	FALSE
3	4783816	4783920	ITPR1	ENSG00000150995	ENST00000302640	ENSE00003633894	4783816	4783920	50	0	0	TRUE					IPR036300, IPR035910, IPR016093, IPR016024, IPR014821, IPR013662, IPR005821, IPR000699	MIR_dom_sf, RyR/IP3R_RIH_dom_sf, MIR_motif, ARM-type_fold, Ins145_P3_rcpt, RIH_assoc-dom, Ion_trans_dom, RIH_dom	FALSE	FALSE
3	4787947	4788139	ITPR1	ENSG00000150995	ENST00000302640	ENSE00001121897	4787947	4788139	51	0	1						IPR036300, IPR035910, IPR016093, IPR016024, IPR014821, IPR013662, IPR005821, IPR000699	MIR_dom_sf, RyR/IP3R_RIH_dom_sf, MIR_motif, ARM-type_fold, Ins145_P3_rcpt, RIH_assoc-dom, Ion_trans_dom, RIH_dom	FALSE	FALSE
3	4795065	4795187	ITPR1	ENSG00000150995	ENST00000302640	ENSE00001121891	4795065	4795187	52	1	1		TRUE				IPR036300, IPR035910, IPR016093, IPR016024, IPR014821, IPR013662, IPR005821, IPR000699	MIR_dom_sf, RyR/IP3R_RIH_dom_sf, MIR_motif, ARM-type_fold, Ins145_P3_rcpt, RIH_assoc-dom, Ion_trans_dom, RIH_dom	FALSE	FALSE
3	4800425	4800600	ITPR1	ENSG00000150995	ENST00000302640	ENSE00003615304	4800425	4800600	53	1	0						IPR036300, IPR035910, IPR016093, IPR016024, IPR014821, IPR013662, IPR005821, IPR000699	MIR_dom_sf, RyR/IP3R_RIH_dom_sf, MIR_motif, ARM-type_fold, Ins145_P3_rcpt, RIH_assoc-dom, Ion_trans_dom, RIH_dom	FALSE	FALSE
3	4806103	4806267	ITPR1	ENSG00000150995	ENST00000302640	ENSE00003667922	4806103	4806267	54	0	0	TRUE					IPR036300, IPR035910, IPR016093, IPR016024, IPR014821, IPR013662, IPR005821, IPR000699	MIR_dom_sf, RyR/IP3R_RIH_dom_sf, MIR_motif, ARM-type_fold, Ins145_P3_rcpt, RIH_assoc-dom, Ion_trans_dom, RIH_dom	FALSE	FALSE
3	4811265	4811460	ITPR1	ENSG00000150995	ENST00000302640	ENSE00003626946	4811265	4811460	55	0	1						IPR036300, IPR035910, IPR016093, IPR016024, IPR014821, IPR013662, IPR005821, IPR000699	MIR_dom_sf, RyR/IP3R_RIH_dom_sf, MIR_motif, ARM-type_fold, Ins145_P3_rcpt, RIH_assoc-dom, Ion_trans_dom, RIH_dom	FALSE	FALSE
3	4813142	4813234	ITPR1	ENSG00000150995	ENST00000302640	ENSE00003609337	4813142	4813234	56	1	1		TRUE				IPR036300, IPR035910, IPR016093, IPR016024, IPR014821, IPR013662, IPR005821, IPR000699	MIR_dom_sf, RyR/IP3R_RIH_dom_sf, MIR_motif, ARM-type_fold, Ins145_P3_rcpt, RIH_assoc-dom, Ion_trans_dom, RIH_dom	FALSE	FALSE
3	4814423	4814562	ITPR1	ENSG00000150995	ENST00000302640	ENSE00003612123	4814423	4814562	57	1	0						IPR036300, IPR035910, IPR016093, IPR016024, IPR014821, IPR013662, IPR005821, IPR000699	MIR_dom_sf, RyR/IP3R_RIH_dom_sf, MIR_motif, ARM-type_fold, Ins145_P3_rcpt, RIH_assoc-dom, Ion_trans_dom, RIH_dom	FALSE	FALSE
3	4815053	4815218	ITPR1	ENSG00000150995	ENST00000302640	ENSE00003533119	4815053	4815218	58	0	1						IPR036300, IPR035910, IPR016093, IPR016024, IPR014821, IPR013662, IPR005821, IPR000699	MIR_dom_sf, RyR/IP3R_RIH_dom_sf, MIR_motif, ARM-type_fold, Ins145_P3_rcpt, RIH_assoc-dom, Ion_trans_dom, RIH_dom	FALSE	FALSE
3	4818082	4818242	ITPR1	ENSG00000150995	ENST00000302640	ENSE00003477552	4818082	4818242	59	1	0						IPR036300, IPR035910, IPR016093, IPR016024, IPR014821, IPR013662, IPR005821, IPR000699	MIR_dom_sf, RyR/IP3R_RIH_dom_sf, MIR_motif, ARM-type_fold, Ins145_P3_rcpt, RIH_assoc-dom, Ion_trans_dom, RIH_dom	FALSE	FALSE
3	4836774	4836935	ITPR1	ENSG00000150995	ENST00000302640	ENSE00003659860	4836774	4836935	60	0	0	TRUE					IPR036300, IPR035910, IPR016093, IPR016024, IPR014821, IPR013662, IPR005821, IPR000699	MIR_dom_sf, RyR/IP3R_RIH_dom_sf, MIR_motif, ARM-type_fold, Ins145_P3_rcpt, RIH_assoc-dom, Ion_trans_dom, RIH_dom	FALSE	FALSE
3	4846139	4846225	ITPR1	ENSG00000150995	ENST00000302640	ENSE00002263904	4846139	4847840	61	0	-1						IPR036300, IPR035910, IPR016093, IPR016024, IPR014821, IPR013662, IPR005821, IPR000699	MIR_dom_sf, RyR/IP3R_RIH_dom_sf, MIR_motif, ARM-type_fold, Ins145_P3_rcpt, RIH_assoc-dom, Ion_trans_dom, RIH_dom	FALSE	FALSE
3			ITPR1	ENSG00000150995	ENST00000354582	ENSE00003839865	4493370	4493605	1	-1	-1						IPR036300, IPR035910, IPR016093, IPR014821, IPR013662, IPR005821, IPR000699	MIR_dom_sf, RyR/IP3R_RIH_dom_sf, MIR_motif, Ins145_P3_rcpt, RIH_assoc-dom, Ion_trans_dom, RIH_dom	FALSE	FALSE
3	4653842	4653886	ITPR1	ENSG00000150995	ENST00000354582	ENSE00001210837	4653842	4653886	12	0	0						IPR036300, IPR035910, IPR016093, IPR016024, IPR014821, IPR013662, IPR005821, IPR000699	MIR_dom_sf, RyR/IP3R_RIH_dom_sf, MIR_motif, ARM-type_fold, Ins145_P3_rcpt, RIH_assoc-dom, Ion_trans_dom, RIH_dom	FALSE	FALSE
3	4675068	4675221	ITPR1	ENSG00000150995	ENST00000354582	ENSE00001122080	4675068	4675221	23	0	1						IPR036300, IPR035910, IPR016093, IPR016024, IPR014821, IPR013662, IPR005821, IPR000699	MIR_dom_sf, RyR/IP3R_RIH_dom_sf, MIR_motif, ARM-type_fold, Ins145_P3_rcpt, RIH_assoc-dom, Ion_trans_dom, RIH_dom	FALSE	FALSE
3	4727123	4727173	ITPR1	ENSG00000150995	ENST00000354582	ENSE00003831514	4727123	4727173	42	0	0						IPR036300, IPR035910, IPR016093, IPR014821, IPR013662, IPR005821, IPR000699	MIR_dom_sf, RyR/IP3R_RIH_dom_sf, MIR_motif, Ins145_P3_rcpt, RIH_assoc-dom, Ion_trans_dom, RIH_dom	FALSE	FALSE
3	4846139	4846225	ITPR1	ENSG00000150995	ENST00000354582	ENSE00003834306	4846139	4847497	62	0	-1						IPR036300, IPR035910, IPR016093, IPR014821, IPR013662, IPR005821, IPR000699	MIR_dom_sf, RyR/IP3R_RIH_dom_sf, MIR_motif, Ins145_P3_rcpt, RIH_assoc-dom, Ion_trans_dom, RIH_dom	FALSE	FALSE
3			ITPR1	ENSG00000150995	ENST00000357086	ENSE00003835429	4493345	4493605	1	-1	-1				TRUE		IPR036300, IPR035910, IPR016093, IPR016024, IPR014821, IPR013662, IPR005821, IPR000699	MIR_dom_sf, RyR/IP3R_RIH_dom_sf, MIR_motif, ARM-type_fold, Ins145_P3_rcpt, RIH_assoc-dom, Ion_trans_dom, RIH_dom	FALSE	FALSE
3			ITPR1	ENSG00000150995	ENST00000357086	ENSE00001359824	4494431	4494506	2	-1	-1						IPR036300, IPR035910, IPR016093, IPR016024, IPR014821, IPR013662, IPR005821, IPR000699	MIR_dom_sf, RyR/IP3R_RIH_dom_sf, MIR_motif, ARM-type_fold, Ins145_P3_rcpt, RIH_assoc-dom, Ion_trans_dom, RIH_dom	FALSE	FALSE
3	4846139	4846225	ITPR1	ENSG00000150995	ENST00000357086	ENSE00003789875	4846139	4847506	59	0	-1						IPR036300, IPR035910, IPR016093, IPR016024, IPR014821, IPR013662, IPR005821, IPR000699	MIR_dom_sf, RyR/IP3R_RIH_dom_sf, MIR_motif, ARM-type_fold, Ins145_P3_rcpt, RIH_assoc-dom, Ion_trans_dom, RIH_dom	FALSE	FALSE
3	4516492	4516583	ITPR1	ENSG00000150995	ENST00000443694	ENSE00001713469	4516492	4516583	1	0	2						IPR036300, IPR035910, IPR016093, IPR016024, IPR014821, IPR013662, IPR005821, IPR000699	MIR_dom_sf, RyR/IP3R_RIH_dom_sf, MIR_motif, ARM-type_fold, Ins145_P3_rcpt, RIH_assoc-dom, Ion_trans_dom, RIH_dom	FALSE	FALSE
3	4846139	4846225	ITPR1	ENSG00000150995	ENST00000443694	ENSE00003834475	4846139	4847395	59	0	-1						IPR036300, IPR035910, IPR016093, IPR016024, IPR014821, IPR013662, IPR005821, IPR000699	MIR_dom_sf, RyR/IP3R_RIH_dom_sf, MIR_motif, ARM-type_fold, Ins145_P3_rcpt, RIH_assoc-dom, Ion_trans_dom, RIH_dom	FALSE	FALSE
3			ITPR1	ENSG00000150995	ENST00000456211	ENSE00003834741	4493452	4493605	1	-1	-1						IPR036300, IPR035910, IPR016093, IPR016024, IPR014821, IPR013662, IPR005821, IPR000699	MIR_dom_sf, RyR/IP3R_RIH_dom_sf, MIR_motif, ARM-type_fold, Ins145_P3_rcpt, RIH_assoc-dom, Ion_trans_dom, RIH_dom	FALSE	FALSE
3	4846139	4846225	ITPR1	ENSG00000150995	ENST00000456211	ENSE00003840392	4846139	4847397	58	0	-1						IPR036300, IPR035910, IPR016093, IPR016024, IPR014821, IPR013662, IPR005821, IPR000699	MIR_dom_sf, RyR/IP3R_RIH_dom_sf, MIR_motif, ARM-type_fold, Ins145_P3_rcpt, RIH_assoc-dom, Ion_trans_dom, RIH_dom	FALSE	FALSE
3			ITPR1	ENSG00000150995	ENST00000467056	ENSE00001359821	4493350	4493605	1	-1	-1						IPR036300, IPR016093, IPR014821	MIR_dom_sf, MIR_motif, Ins145_P3_rcpt	FALSE	FALSE
3	4645582	4645764	ITPR1	ENSG00000150995	ENST00000467056	ENSE00001874895	4645582	4647370	10	0	-1						IPR036300, IPR016093, IPR014821	MIR_dom_sf, MIR_motif, Ins145_P3_rcpt	FALSE	FALSE
3	4814528	4814562	ITPR1	ENSG00000150995	ENST00000478515	ENSE00003840202	4814528	4814562	1	1	0						IPR005821	Ion_trans_dom	FALSE	FALSE
3	4836774	4836976	ITPR1	ENSG00000150995	ENST00000478515	ENSE00001824475	4836774	4836976	4	0	2						IPR005821	Ion_trans_dom	FALSE	FALSE
3			ITPR1	ENSG00000150995	ENST00000544951	ENSE00003836659	4493550	4493605	1	-1	-1						IPR036300, IPR016093, IPR014821, IPR005821	MIR_dom_sf, MIR_motif, Ins145_P3_rcpt, Ion_trans_dom	FALSE	FALSE
3	4846139	4846225	ITPR1	ENSG00000150995	ENST00000544951	ENSE00003832129	4846139	4846710	20	0	-1						IPR036300, IPR016093, IPR014821, IPR005821	MIR_dom_sf, MIR_motif, Ins145_P3_rcpt, Ion_trans_dom	FALSE	FALSE
3			ITPR1	ENSG00000150995	ENST00000647685	ENSE00003836071	4814619	4814763	1	-1	-1				TRUE
3	4815101	4815218	ITPR1	ENSG00000150995	ENST00000647685	ENSE00003837352	4815053	4815218	2	-1	1
3	4846139	4846225	ITPR1	ENSG00000150995	ENST00000647685	ENSE00003832563	4846139	4847154	5	0	-1
3	4685173	4685206	ITPR1	ENSG00000150995	ENST00000648016	ENSE00003833282	4685173	4685206	1	2	0						IPR035910, IPR016024, IPR013662, IPR005821, IPR000699	RyR/IP3R_RIH_dom_sf, ARM-type_fold, RIH_assoc-dom, Ion_trans_dom, RIH_dom	FALSE	FALSE
3	4799355	4799387	ITPR1	ENSG00000150995	ENST00000648016	ENSE00003839439	4799355	4799387	25	1	1						IPR035910, IPR013662, IPR005821, IPR000699	RyR/IP3R_RIH_dom_sf, RIH_assoc-dom, Ion_trans_dom, RIH_dom	FALSE	FALSE
3	4846139	4846225	ITPR1	ENSG00000150995	ENST00000648016	ENSE00003835900	4846139	4847353	34	0	-1						IPR035910, IPR016024, IPR013662, IPR005821, IPR000699	RyR/IP3R_RIH_dom_sf, ARM-type_fold, RIH_assoc-dom, Ion_trans_dom, RIH_dom	FALSE	FALSE
3	4670886	4670926	ITPR1	ENSG00000150995	ENST00000648038	ENSE00003840313	4670886	4670926	1	0	2						IPR035910, IPR016024, IPR013662, IPR005821, IPR000699	RyR/IP3R_RIH_dom_sf, ARM-type_fold, RIH_assoc-dom, Ion_trans_dom, RIH_dom	FALSE	FALSE
3	4846139	4846225	ITPR1	ENSG00000150995	ENST00000648038	ENSE00003839109	4846139	4847184	42	0	-1						IPR035910, IPR016024, IPR013662, IPR005821, IPR000699	RyR/IP3R_RIH_dom_sf, ARM-type_fold, RIH_assoc-dom, Ion_trans_dom, RIH_dom	FALSE	FALSE
3	4680678	4680691	ITPR1	ENSG00000150995	ENST00000648212	ENSE00003835981	4680678	4680691	1	2	1						IPR035910, IPR013662, IPR005821, IPR000699	RyR/IP3R_RIH_dom_sf, RIH_assoc-dom, Ion_trans_dom, RIH_dom	FALSE	FALSE
3	4846139	4846225	ITPR1	ENSG00000150995	ENST00000648212	ENSE00003833885	4846139	4847380	39	0	-1						IPR035910, IPR013662, IPR005821, IPR000699	RyR/IP3R_RIH_dom_sf, RIH_assoc-dom, Ion_trans_dom, RIH_dom	FALSE	FALSE
3			ITPR1	ENSG00000150995	ENST00000648266	ENSE00003833073	4493454	4493605	1	-1	-1						IPR036300, IPR035910, IPR016093, IPR014821, IPR013662, IPR005821, IPR000699	MIR_dom_sf, RyR/IP3R_RIH_dom_sf, MIR_motif, Ins145_P3_rcpt, RIH_assoc-dom, Ion_trans_dom, RIH_dom	FALSE	FALSE
3	4846139	4846225	ITPR1	ENSG00000150995	ENST00000648266	ENSE00003840267	4846139	4847498	62	0	-1						IPR036300, IPR035910, IPR016093, IPR014821, IPR013662, IPR005821, IPR000699	MIR_dom_sf, RyR/IP3R_RIH_dom_sf, MIR_motif, Ins145_P3_rcpt, RIH_assoc-dom, Ion_trans_dom, RIH_dom	FALSE	FALSE
3	4516492	4516583	ITPR1	ENSG00000150995	ENST00000648309	ENSE00003836713	4516487	4516583	1	-1	2						IPR036300, IPR035910, IPR016093, IPR016024, IPR014821, IPR013662, IPR005821, IPR000699	MIR_dom_sf, RyR/IP3R_RIH_dom_sf, MIR_motif, ARM-type_fold, Ins145_P3_rcpt, RIH_assoc-dom, Ion_trans_dom, RIH_dom	FALSE	FALSE
3	4846139	4846225	ITPR1	ENSG00000150995	ENST00000648309	ENSE00003840164	4846139	4847326	59	0	-1						IPR036300, IPR035910, IPR016093, IPR016024, IPR014821, IPR013662, IPR005821, IPR000699	MIR_dom_sf, RyR/IP3R_RIH_dom_sf, MIR_motif, ARM-type_fold, Ins145_P3_rcpt, RIH_assoc-dom, Ion_trans_dom, RIH_dom	FALSE	FALSE
3	4846139	4846225	ITPR1	ENSG00000150995	ENST00000648390	ENSE00003838038	4846139	4847293	4	0	-1
3	4675141	4675221	ITPR1	ENSG00000150995	ENST00000648431	ENSE00003837643	4675141	4675221	1	1	1						IPR035910, IPR013662, IPR005821, IPR000699	RyR/IP3R_RIH_dom_sf, RIH_assoc-dom, Ion_trans_dom, RIH_dom	FALSE	FALSE
3	4846139	4846225	ITPR1	ENSG00000150995	ENST00000648431	ENSE00003839075	4846139	4847286	39	0	-1						IPR035910, IPR013662, IPR005821, IPR000699	RyR/IP3R_RIH_dom_sf, RIH_assoc-dom, Ion_trans_dom, RIH_dom	FALSE	FALSE
3	4706198	4706351	ITPR1	ENSG00000150995	ENST00000648564	ENSE00003840281	4706198	4706351	1	2	0
3	4735164	4735309	ITPR1	ENSG00000150995	ENST00000648564	ENSE00003831804	4735164	4735309	6	1	0
3			ITPR1	ENSG00000150995	ENST00000649015	ENSE00002264536	4493348	4493605	1	-1	-1						IPR036300, IPR035910, IPR016093, IPR016024, IPR014821, IPR013662, IPR005821, IPR000699	MIR_dom_sf, RyR/IP3R_RIH_dom_sf, MIR_motif, ARM-type_fold, Ins145_P3_rcpt, RIH_assoc-dom, Ion_trans_dom, RIH_dom	FALSE	FALSE
3	4671525	4671786	ITPR1	ENSG00000150995	ENST00000649051	ENSE00001923827	4671525	4671786	15	2	0
3	4815101	4815218	ITPR1	ENSG00000150995	ENST00000649139	ENSE00001929326	4814609	4815218	1	-1	1
3	4846139	4846225	ITPR1	ENSG00000150995	ENST00000649139	ENSE00003832748	4846139	4847434	4	0	-1
3	4699831	4699941	ITPR1	ENSG00000150995	ENST00000649414	ENSE00003833224	4699831	4699941	1	0	0
3	4737179	4737286	ITPR1	ENSG00000150995	ENST00000649414	ENSE00003833902	4737179	4738325	11	0	-1
3			ITPR1	ENSG00000150995	ENST00000649908	ENSE00003840757	4814639	4814732	1	-1	-1
3	4846139	4846225	ITPR1	ENSG00000150995	ENST00000649908	ENSE00003837981	4846139	4847181	5	0	-1
3	4673294	4673387	ITPR1	ENSG00000150995	ENST00000650146	ENSE00003838930	4673294	4673387	1	1	2
3	4675068	4675586	ITPR1	ENSG00000150995	ENST00000650146	ENSE00003833164	4675068	4676195	3	0	-1
3			ITPR1	ENSG00000150995	ENST00000650294	ENSE00003834328	4493561	4493605	1	-1	-1						IPR036300, IPR035910, IPR016093, IPR016024, IPR014821, IPR013662, IPR005821, IPR000699	MIR_dom_sf, RyR/IP3R_RIH_dom_sf, MIR_motif, ARM-type_fold, Ins145_P3_rcpt, RIH_assoc-dom, Ion_trans_dom, RIH_dom	FALSE	FALSE
3	4846139	4846225	ITPR1	ENSG00000150995	ENST00000650294	ENSE00003835987	4846139	4847206	61	0	-1						IPR036300, IPR035910, IPR016093, IPR016024, IPR014821, IPR013662, IPR005821, IPR000699	MIR_dom_sf, RyR/IP3R_RIH_dom_sf, MIR_motif, ARM-type_fold, Ins145_P3_rcpt, RIH_assoc-dom, Ion_trans_dom, RIH_dom	FALSE	FALSE
3	24165027	24165354	THRB	ENSG00000151090	ENST00000280696	ENSE00000997545	24165027	24165595	1	-1	1						IPR035500, IPR013088, IPR001728, IPR001723, IPR001628	NHR-like_dom_sf, Znf_NHR/GATA, ThyrH_rcpt, Nuclear_hrmn_rcpt, Znf_hrmn_rcpt	FALSE	FALSE
3	24152390	24152490	THRB	ENSG00000151090	ENST00000280696	ENSE00001642867	24152390	24152490	2	1	0						IPR035500, IPR013088, IPR001728, IPR001723, IPR001628	NHR-like_dom_sf, Znf_NHR/GATA, ThyrH_rcpt, Nuclear_hrmn_rcpt, Znf_hrmn_rcpt	FALSE	FALSE
3	24146675	24146822	THRB	ENSG00000151090	ENST00000280696	ENSE00001073518	24146675	24146822	3	0	1						IPR035500, IPR013088, IPR001728, IPR001723, IPR001628	NHR-like_dom_sf, Znf_NHR/GATA, ThyrH_rcpt, Nuclear_hrmn_rcpt, Znf_hrmn_rcpt	FALSE	FALSE
3	24143501	24143706	THRB	ENSG00000151090	ENST00000280696	ENSE00001073519	24143501	24143706	4	1	0						IPR035500, IPR013088, IPR001728, IPR001723, IPR001628	NHR-like_dom_sf, Znf_NHR/GATA, ThyrH_rcpt, Nuclear_hrmn_rcpt, Znf_hrmn_rcpt	FALSE	FALSE
3	24133316	24133462	THRB	ENSG00000151090	ENST00000280696	ENSE00001073517	24133316	24133462	5	0	0	TRUE					IPR035500, IPR013088, IPR001728, IPR001723, IPR001628	NHR-like_dom_sf, Znf_NHR/GATA, ThyrH_rcpt, Nuclear_hrmn_rcpt, Znf_hrmn_rcpt	FALSE	FALSE
3	24127499	24127757	THRB	ENSG00000151090	ENST00000280696	ENSE00001718132	24127499	24127757	6	0	1						IPR035500, IPR013088, IPR001728, IPR001723, IPR001628	NHR-like_dom_sf, Znf_NHR/GATA, ThyrH_rcpt, Nuclear_hrmn_rcpt, Znf_hrmn_rcpt	FALSE	FALSE
3	24122884	24123125	THRB	ENSG00000151090	ENST00000280696	ENSE00001831669	24122838	24123125	7	1	-1						IPR035500, IPR013088, IPR001728, IPR001723, IPR001628	NHR-like_dom_sf, Znf_NHR/GATA, ThyrH_rcpt, Nuclear_hrmn_rcpt, Znf_hrmn_rcpt	FALSE	FALSE
3			THRB	ENSG00000151090	ENST00000356447	ENSE00001687497	24494687	24494803	1	-1	-1				TRUE		IPR035500, IPR013088, IPR001728, IPR001723, IPR001628	NHR-like_dom_sf, Znf_NHR/GATA, ThyrH_rcpt, Nuclear_hrmn_rcpt, Znf_hrmn_rcpt	FALSE	FALSE
3			THRB	ENSG00000151090	ENST00000356447	ENSE00001612462	24297226	24297371	3	-1	-1				TRUE		IPR035500, IPR013088, IPR001728, IPR001723, IPR001628	NHR-like_dom_sf, Znf_NHR/GATA, ThyrH_rcpt, Nuclear_hrmn_rcpt, Znf_hrmn_rcpt	FALSE	FALSE
3	24228938	24228959	THRB	ENSG00000151090	ENST00000356447	ENSE00001397913	24228938	24229001	4	-1	1						IPR035500, IPR013088, IPR001728, IPR001723, IPR001628	NHR-like_dom_sf, Znf_NHR/GATA, ThyrH_rcpt, Nuclear_hrmn_rcpt, Znf_hrmn_rcpt	FALSE	FALSE
3	24190074	24190334	THRB	ENSG00000151090	ENST00000356447	ENSE00003540357	24190074	24190334	5	1	1		TRUE				IPR035500, IPR013088, IPR001728, IPR001723, IPR001628	NHR-like_dom_sf, Znf_NHR/GATA, ThyrH_rcpt, Nuclear_hrmn_rcpt, Znf_hrmn_rcpt	FALSE	FALSE
3	24122884	24123125	THRB	ENSG00000151090	ENST00000356447	ENSE00001861548	24118214	24123125	11	1	-1						IPR035500, IPR013088, IPR001728, IPR001723, IPR001628	NHR-like_dom_sf, Znf_NHR/GATA, ThyrH_rcpt, Nuclear_hrmn_rcpt, Znf_hrmn_rcpt	FALSE	FALSE
3			THRB	ENSG00000151090	ENST00000396671	ENSE00001260568	24494652	24494822	1	-1	-1				TRUE		IPR035500, IPR013088, IPR001728, IPR001723, IPR001628	NHR-like_dom_sf, Znf_NHR/GATA, ThyrH_rcpt, Nuclear_hrmn_rcpt, Znf_hrmn_rcpt	FALSE	FALSE
3			THRB	ENSG00000151090	ENST00000396671	ENSE00001395906	24337300	24337371	2	-1	-1						IPR035500, IPR013088, IPR001728, IPR001723, IPR001628	NHR-like_dom_sf, Znf_NHR/GATA, ThyrH_rcpt, Nuclear_hrmn_rcpt, Znf_hrmn_rcpt	FALSE	FALSE
3	24122884	24123125	THRB	ENSG00000151090	ENST00000396671	ENSE00003901767	24117153	24123125	10	1	-1						IPR035500, IPR013088, IPR001728, IPR001723, IPR001628	NHR-like_dom_sf, Znf_NHR/GATA, ThyrH_rcpt, Nuclear_hrmn_rcpt, Znf_hrmn_rcpt	FALSE	FALSE
3			THRB	ENSG00000151090	ENST00000413780	ENSE00001645644	24494795	24495005	1	-1	-1				TRUE		IPR013088, IPR001728	Znf_NHR/GATA, ThyrH_rcpt	FALSE	FALSE
3	24190074	24190263	THRB	ENSG00000151090	ENST00000413780	ENSE00003590750	24190074	24190334	4	-1	1						IPR013088, IPR001728	Znf_NHR/GATA, ThyrH_rcpt	FALSE	FALSE
3	24146718	24146822	THRB	ENSG00000151090	ENST00000413780	ENSE00001740050	24146718	24146822	6	0	0						IPR013088, IPR001728	Znf_NHR/GATA, ThyrH_rcpt	FALSE	FALSE
3			THRB	ENSG00000151090	ENST00000416420	ENSE00001789636	24494652	24494811	1	-1	-1						IPR035500, IPR013088, IPR001728, IPR001723, IPR001628	NHR-like_dom_sf, Znf_NHR/GATA, ThyrH_rcpt, Nuclear_hrmn_rcpt, Znf_hrmn_rcpt	FALSE	FALSE
3			THRB	ENSG00000151090	ENST00000416420	ENSE00001681203	24318358	24318494	3	-1	-1				TRUE		IPR035500, IPR013088, IPR001728, IPR001723, IPR001628	NHR-like_dom_sf, Znf_NHR/GATA, ThyrH_rcpt, Nuclear_hrmn_rcpt, Znf_hrmn_rcpt	FALSE	FALSE
3			THRB	ENSG00000151090	ENST00000416420	ENSE00001631800	24297226	24297323	4	-1	-1						IPR035500, IPR013088, IPR001728, IPR001723, IPR001628	NHR-like_dom_sf, Znf_NHR/GATA, ThyrH_rcpt, Nuclear_hrmn_rcpt, Znf_hrmn_rcpt	FALSE	FALSE
3	24122884	24123125	THRB	ENSG00000151090	ENST00000416420	ENSE00001719574	24122208	24123125	12	1	-1						IPR035500, IPR013088, IPR001728, IPR001723, IPR001628	NHR-like_dom_sf, Znf_NHR/GATA, ThyrH_rcpt, Nuclear_hrmn_rcpt, Znf_hrmn_rcpt	FALSE	FALSE
3			THRB	ENSG00000151090	ENST00000418247	ENSE00001614919	24494652	24494803	1	-1	-1
3	24190168	24190334	THRB	ENSG00000151090	ENST00000418247	ENSE00001745990	24190168	24190334	5	1	0
3			THRB	ENSG00000151090	ENST00000428492	ENSE00001650449	24494687	24494771	1	-1	-1
3	24190154	24190334	THRB	ENSG00000151090	ENST00000428492	ENSE00001737791	24190154	24190334	5	1	2
3			THRB	ENSG00000151090	ENST00000431815	ENSE00001715624	24494687	24494797	1	-1	-1
3	24152431	24152490	THRB	ENSG00000151090	ENST00000431815	ENSE00001671728	24152431	24152490	5	1	1
3			THRB	ENSG00000151090	ENST00000447414	ENSE00001720091	24495133	24495282	1	-1	-1
3	24152463	24152490	THRB	ENSG00000151090	ENST00000447414	ENSE00001719288	24152463	24152490	5	1	2
3			THRB	ENSG00000151090	ENST00000447875	ENSE00001612005	24494687	24494751	1	-1	-1
3			THRB	ENSG00000151090	ENST00000447875	ENSE00001709707	24430101	24430172	2	-1	-1
3	24152408	24152490	THRB	ENSG00000151090	ENST00000447875	ENSE00001714865	24152408	24152490	7	1	0
3			THRB	ENSG00000151090	ENST00000453729	ENSE00001743770	24494795	24494962	1	-1	-1
3			THRB	ENSG00000151090	ENST00000453729	ENSE00001626481	24348558	24348614	2	-1	-1
3	24152410	24152490	THRB	ENSG00000151090	ENST00000453729	ENSE00002046489	24152410	24152490	6	1	1
3			THRB	ENSG00000151090	ENST00000642307	ENSE00003821820	24495442	24495572	1	-1	-1						IPR035500, IPR013088, IPR001728, IPR001723, IPR001628	NHR-like_dom_sf, Znf_NHR/GATA, ThyrH_rcpt, Nuclear_hrmn_rcpt, Znf_hrmn_rcpt	FALSE	FALSE
3	24122884	24123125	THRB	ENSG00000151090	ENST00000642307	ENSE00003824655	24119071	24123125	10	1	-1						IPR035500, IPR013088, IPR001728, IPR001723, IPR001628	NHR-like_dom_sf, Znf_NHR/GATA, ThyrH_rcpt, Nuclear_hrmn_rcpt, Znf_hrmn_rcpt	FALSE	FALSE
3			THRB	ENSG00000151090	ENST00000643772	ENSE00003824054	24495442	24495532	1	-1	-1						IPR035500, IPR013088, IPR001728, IPR001723, IPR001628	NHR-like_dom_sf, Znf_NHR/GATA, ThyrH_rcpt, Nuclear_hrmn_rcpt, Znf_hrmn_rcpt	FALSE	FALSE
3	24122884	24123125	THRB	ENSG00000151090	ENST00000643772	ENSE00003816082	24119056	24123125	11	1	-1						IPR035500, IPR013088, IPR001728, IPR001723, IPR001628	NHR-like_dom_sf, Znf_NHR/GATA, ThyrH_rcpt, Nuclear_hrmn_rcpt, Znf_hrmn_rcpt	FALSE	FALSE
3			THRB	ENSG00000151090	ENST00000644321	ENSE00003821253	24494795	24494880	1	-1	-1				TRUE		IPR035500, IPR013088, IPR001728, IPR001723, IPR001628	NHR-like_dom_sf, Znf_NHR/GATA, ThyrH_rcpt, Nuclear_hrmn_rcpt, Znf_hrmn_rcpt	FALSE	FALSE
3			THRB	ENSG00000151090	ENST00000644321	ENSE00003821126	24237991	24238081	3	-1	-1						IPR035500, IPR013088, IPR001728, IPR001723, IPR001628	NHR-like_dom_sf, Znf_NHR/GATA, ThyrH_rcpt, Nuclear_hrmn_rcpt, Znf_hrmn_rcpt	FALSE	FALSE
3	24122884	24123125	THRB	ENSG00000151090	ENST00000644321	ENSE00003818645	24119072	24123125	11	1	-1						IPR035500, IPR013088, IPR001728, IPR001723, IPR001628	NHR-like_dom_sf, Znf_NHR/GATA, ThyrH_rcpt, Nuclear_hrmn_rcpt, Znf_hrmn_rcpt	FALSE	FALSE
3			THRB	ENSG00000151090	ENST00000645139	ENSE00003828543	24495574	24495756	1	-1	-1						IPR035500, IPR013088, IPR001728, IPR001723, IPR001628	NHR-like_dom_sf, Znf_NHR/GATA, ThyrH_rcpt, Nuclear_hrmn_rcpt, Znf_hrmn_rcpt	FALSE	FALSE
3	24122884	24123125	THRB	ENSG00000151090	ENST00000645139	ENSE00003828157	24119068	24123125	10	1	-1						IPR035500, IPR013088, IPR001728, IPR001723, IPR001628	NHR-like_dom_sf, Znf_NHR/GATA, ThyrH_rcpt, Nuclear_hrmn_rcpt, Znf_hrmn_rcpt	FALSE	FALSE
3			THRB	ENSG00000151090	ENST00000646209	ENSE00003830817	24494652	24494850	1	-1	-1						IPR035500, IPR013088, IPR001728, IPR001723, IPR001628	NHR-like_dom_sf, Znf_NHR/GATA, ThyrH_rcpt, Nuclear_hrmn_rcpt, Znf_hrmn_rcpt	FALSE	FALSE
3			THRB	ENSG00000151090	ENST00000646432	ENSE00003828023	24486400	24486595	1	-1	-1				TRUE		IPR035500, IPR013088, IPR001728, IPR001723, IPR001628	NHR-like_dom_sf, Znf_NHR/GATA, ThyrH_rcpt, Nuclear_hrmn_rcpt, Znf_hrmn_rcpt	FALSE	FALSE
3			THRB	ENSG00000151090	ENST00000646432	ENSE00003820672	24483923	24484095	2	-1	-1						IPR035500, IPR013088, IPR001728, IPR001723, IPR001628	NHR-like_dom_sf, Znf_NHR/GATA, ThyrH_rcpt, Nuclear_hrmn_rcpt, Znf_hrmn_rcpt	FALSE	FALSE
3	24122884	24123125	THRB	ENSG00000151090	ENST00000646432	ENSE00003823902	24119043	24123125	11	1	-1						IPR035500, IPR013088, IPR001728, IPR001723, IPR001628	NHR-like_dom_sf, Znf_NHR/GATA, ThyrH_rcpt, Nuclear_hrmn_rcpt, Znf_hrmn_rcpt	FALSE	FALSE
3			THRB	ENSG00000151090	ENST00000646966	ENSE00003828250	24494687	24494881	1	-1	-1
3	24144868	24144896	THRB	ENSG00000151090	ENST00000646966	ENSE00003820362	24143501	24144896	7	1	-1
3			THRB	ENSG00000151090	ENST00000646966	ENSE00003822602	24133316	24133462	8	-1	-1				TRUE
3			THRB	ENSG00000151090	ENST00000646966	ENSE00003824267	24127499	24127757	9	-1	-1				TRUE
3			THRB	ENSG00000151090	ENST00000646966	ENSE00003830976	24119169	24123125	10	-1	-1
3	25783260	25783390	NGLY1	ENSG00000151092	ENST00000280700	ENSE00001874898	25783260	25783443	1	-1	2						IPR038765, IPR038680, IPR036339, IPR018997, IPR008979, IPR006588	Papain-like_cys_pep_sf, PAW_sf, PUB-like_dom_sf, PUB_domain, Galactose-bd-like_sf, Peptide_N_glycanase_PAW_dom	FALSE	FALSE
3	25778574	25778688	NGLY1	ENSG00000151092	ENST00000280700	ENSE00003468734	25778574	25778688	2	2	0						IPR038765, IPR038680, IPR036339, IPR018997, IPR008979, IPR006588	Papain-like_cys_pep_sf, PAW_sf, PUB-like_dom_sf, PUB_domain, Galactose-bd-like_sf, Peptide_N_glycanase_PAW_dom	FALSE	FALSE
3	25764066	25764311	NGLY1	ENSG00000151092	ENST00000280700	ENSE00003589640	25764066	25764311	3	0	0	TRUE					IPR038765, IPR038680, IPR036339, IPR018997, IPR008979, IPR006588	Papain-like_cys_pep_sf, PAW_sf, PUB-like_dom_sf, PUB_domain, Galactose-bd-like_sf, Peptide_N_glycanase_PAW_dom	FALSE	FALSE
3	25751098	25751263	NGLY1	ENSG00000151092	ENST00000280700	ENSE00003489534	25751098	25751263	4	0	1						IPR038765, IPR038680, IPR036339, IPR018997, IPR008979, IPR006588	Papain-like_cys_pep_sf, PAW_sf, PUB-like_dom_sf, PUB_domain, Galactose-bd-like_sf, Peptide_N_glycanase_PAW_dom	FALSE	FALSE
3	25739577	25739799	NGLY1	ENSG00000151092	ENST00000280700	ENSE00003499908	25739577	25739799	5	1	2						IPR038765, IPR038680, IPR036339, IPR018997, IPR008979, IPR006588	Papain-like_cys_pep_sf, PAW_sf, PUB-like_dom_sf, PUB_domain, Galactose-bd-like_sf, Peptide_N_glycanase_PAW_dom	FALSE	FALSE
3	25737334	25737455	NGLY1	ENSG00000151092	ENST00000280700	ENSE00003625006	25737334	25737455	6	2	1						IPR038765, IPR038680, IPR036339, IPR018997, IPR008979, IPR006588	Papain-like_cys_pep_sf, PAW_sf, PUB-like_dom_sf, PUB_domain, Galactose-bd-like_sf, Peptide_N_glycanase_PAW_dom	FALSE	FALSE
3	25736004	25736149	NGLY1	ENSG00000151092	ENST00000280700	ENSE00003479047	25736004	25736149	7	1	0						IPR038765, IPR038680, IPR036339, IPR018997, IPR008979, IPR006588	Papain-like_cys_pep_sf, PAW_sf, PUB-like_dom_sf, PUB_domain, Galactose-bd-like_sf, Peptide_N_glycanase_PAW_dom	FALSE	FALSE
3	25733872	25733982	NGLY1	ENSG00000151092	ENST00000280700	ENSE00003486730	25733872	25733982	8	0	0	TRUE					IPR038765, IPR038680, IPR036339, IPR018997, IPR008979, IPR006588	Papain-like_cys_pep_sf, PAW_sf, PUB-like_dom_sf, PUB_domain, Galactose-bd-like_sf, Peptide_N_glycanase_PAW_dom	FALSE	FALSE
3	25732319	25732483	NGLY1	ENSG00000151092	ENST00000280700	ENSE00003470446	25732319	25732483	9	0	0	TRUE					IPR038765, IPR038680, IPR036339, IPR018997, IPR008979, IPR006588	Papain-like_cys_pep_sf, PAW_sf, PUB-like_dom_sf, PUB_domain, Galactose-bd-like_sf, Peptide_N_glycanase_PAW_dom	FALSE	FALSE
3	25729133	25729318	NGLY1	ENSG00000151092	ENST00000280700	ENSE00003653007	25729133	25729318	10	0	0	TRUE					IPR038765, IPR038680, IPR036339, IPR018997, IPR008979, IPR006588	Papain-like_cys_pep_sf, PAW_sf, PUB-like_dom_sf, PUB_domain, Galactose-bd-like_sf, Peptide_N_glycanase_PAW_dom	FALSE	FALSE
3	25720014	25720191	NGLY1	ENSG00000151092	ENST00000280700	ENSE00003570332	25720014	25720191	11	0	1						IPR038765, IPR038680, IPR036339, IPR018997, IPR008979, IPR006588	Papain-like_cys_pep_sf, PAW_sf, PUB-like_dom_sf, PUB_domain, Galactose-bd-like_sf, Peptide_N_glycanase_PAW_dom	FALSE	FALSE
3	25719460	25719635	NGLY1	ENSG00000151092	ENST00000280700	ENSE00001880312	25718944	25719635	12	1	-1						IPR038765, IPR038680, IPR036339, IPR018997, IPR008979, IPR006588	Papain-like_cys_pep_sf, PAW_sf, PUB-like_dom_sf, PUB_domain, Galactose-bd-like_sf, Peptide_N_glycanase_PAW_dom	FALSE	FALSE
3	25783260	25783381	NGLY1	ENSG00000151092	ENST00000308710	ENSE00001691568	25783260	25783381	1	0	2						IPR038765, IPR038680, IPR036339, IPR018997, IPR008979, IPR006588	Papain-like_cys_pep_sf, PAW_sf, PUB-like_dom_sf, PUB_domain, Galactose-bd-like_sf, Peptide_N_glycanase_PAW_dom	FALSE	FALSE
3	25736309	25736400	NGLY1	ENSG00000151092	ENST00000308710	ENSE00001195232	25736309	25736400	7	1	0						IPR038765, IPR038680, IPR036339, IPR018997, IPR008979, IPR006588	Papain-like_cys_pep_sf, PAW_sf, PUB-like_dom_sf, PUB_domain, Galactose-bd-like_sf, Peptide_N_glycanase_PAW_dom	FALSE	FALSE
3	25719460	25719635	NGLY1	ENSG00000151092	ENST00000308710	ENSE00001674648	25719276	25719635	12	1	-1						IPR038765, IPR038680, IPR036339, IPR018997, IPR008979, IPR006588	Papain-like_cys_pep_sf, PAW_sf, PUB-like_dom_sf, PUB_domain, Galactose-bd-like_sf, Peptide_N_glycanase_PAW_dom	FALSE	FALSE
3	25783260	25783390	NGLY1	ENSG00000151092	ENST00000396649	ENSE00001885239	25783260	25783438	1	-1	2						IPR038765, IPR038680, IPR036339, IPR018997, IPR008979, IPR006588	Papain-like_cys_pep_sf, PAW_sf, PUB-like_dom_sf, PUB_domain, Galactose-bd-like_sf, Peptide_N_glycanase_PAW_dom	FALSE	FALSE
3	25719570	25719635	NGLY1	ENSG00000151092	ENST00000396649	ENSE00001870526	25719271	25719635	11	0	-1						IPR038765, IPR038680, IPR036339, IPR018997, IPR008979, IPR006588	Papain-like_cys_pep_sf, PAW_sf, PUB-like_dom_sf, PUB_domain, Galactose-bd-like_sf, Peptide_N_glycanase_PAW_dom	FALSE	FALSE
3	25789861	25789865	NGLY1	ENSG00000151092	ENST00000417874	ENSE00001608540	25789861	25790039	1	-1	2						IPR038765, IPR038680, IPR036339, IPR018997, IPR008979, IPR006588	Papain-like_cys_pep_sf, PAW_sf, PUB-like_dom_sf, PUB_domain, Galactose-bd-like_sf, Peptide_N_glycanase_PAW_dom	FALSE	FALSE
3	25719460	25719635	NGLY1	ENSG00000151092	ENST00000417874	ENSE00001948990	25719411	25719635	12	1	-1						IPR038765, IPR038680, IPR036339, IPR018997, IPR008979, IPR006588	Papain-like_cys_pep_sf, PAW_sf, PUB-like_dom_sf, PUB_domain, Galactose-bd-like_sf, Peptide_N_glycanase_PAW_dom	FALSE	FALSE
3	25783260	25783390	NGLY1	ENSG00000151092	ENST00000428257	ENSE00001498574	25783260	25783498	1	-1	2						IPR038765, IPR038680, IPR036339, IPR018997, IPR008979, IPR006588	Papain-like_cys_pep_sf, PAW_sf, PUB-like_dom_sf, PUB_domain, Galactose-bd-like_sf, Peptide_N_glycanase_PAW_dom	FALSE	FALSE
3	25719460	25719635	NGLY1	ENSG00000151092	ENST00000428257	ENSE00001750074	25718945	25719635	12	1	-1						IPR038765, IPR038680, IPR036339, IPR018997, IPR008979, IPR006588	Papain-like_cys_pep_sf, PAW_sf, PUB-like_dom_sf, PUB_domain, Galactose-bd-like_sf, Peptide_N_glycanase_PAW_dom	FALSE	FALSE
3	25751098	25751264	NGLY1	ENSG00000151092	ENST00000675680	ENSE00003902835	25751098	25751264	1	2	1						IPR038765, IPR038680, IPR018325, IPR008979	Papain-like_cys_pep_sf, PAW_sf, Rad4/PNGase_transGLS-fold, Galactose-bd-like_sf	FALSE	FALSE
3	25736309	25736400	NGLY1	ENSG00000151092	ENST00000675680	ENSE00003900618	25736309	25736400	3	2	1						IPR038765, IPR038680, IPR036339, IPR018997, IPR018325, IPR008979	Papain-like_cys_pep_sf, PAW_sf, PUB-like_dom_sf, PUB_domain, Rad4/PNGase_transGLS-fold, Galactose-bd-like_sf	FALSE	FALSE
3	25719460	25719635	NGLY1	ENSG00000151092	ENST00000675680	ENSE00003899468	25719275	25719635	8	1	-1						IPR038765, IPR038680, IPR018325, IPR008979	Papain-like_cys_pep_sf, PAW_sf, Rad4/PNGase_transGLS-fold, Galactose-bd-like_sf	FALSE	FALSE
3	25783260	25783390	NGLY1	ENSG00000151092	ENST00000676225	ENSE00003901449	25783260	25783424	1	-1	2						IPR038765, IPR038680, IPR036339, IPR018997, IPR018325, IPR008979	Papain-like_cys_pep_sf, PAW_sf, PUB-like_dom_sf, PUB_domain, Rad4/PNGase_transGLS-fold, Galactose-bd-like_sf	FALSE	FALSE
3	25719460	25719635	NGLY1	ENSG00000151092	ENST00000676225	ENSE00003899157	25719176	25719635	12	1	-1						IPR038765, IPR038680, IPR036339, IPR018997, IPR018325, IPR008979	Papain-like_cys_pep_sf, PAW_sf, PUB-like_dom_sf, PUB_domain, Rad4/PNGase_transGLS-fold, Galactose-bd-like_sf	FALSE	FALSE
3	25791021	25791997	OXSM	ENSG00000151093	ENST00000280701	ENSE00000997590	25790990	25791997	2	-1	2						IPR020841, IPR018201, IPR017568, IPR016039, IPR014031, IPR014030	PKS_Beta-ketoAc_synthase_dom, Ketoacyl_synth_AS, 3-oxoacyl-ACP_synth-2, Thiolase-like, Ketoacyl_synth_C, Ketoacyl_synth_N	FALSE	FALSE
3	25794092	25794494	OXSM	ENSG00000151093	ENST00000280701	ENSE00003850102	25794092	25794531	3	2	-1						IPR020841, IPR018201, IPR017568, IPR016039, IPR014031, IPR014030	PKS_Beta-ketoAc_synthase_dom, Ketoacyl_synth_AS, 3-oxoacyl-ACP_synth-2, Thiolase-like, Ketoacyl_synth_C, Ketoacyl_synth_N	FALSE	FALSE
3			OXSM	ENSG00000151093	ENST00000420173	ENSE00001869403	25790094	25790147	1	-1	-1				TRUE		IPR020841, IPR018201, IPR017568, IPR016039, IPR014031	PKS_Beta-ketoAc_synthase_dom, Ketoacyl_synth_AS, 3-oxoacyl-ACP_synth-2, Thiolase-like, Ketoacyl_synth_C	FALSE	FALSE
3	25791021	25791696	OXSM	ENSG00000151093	ENST00000420173	ENSE00001757858	25790990	25791696	2	-1	1						IPR020841, IPR018201, IPR017568, IPR016039, IPR014031	PKS_Beta-ketoAc_synthase_dom, Ketoacyl_synth_AS, 3-oxoacyl-ACP_synth-2, Thiolase-like, Ketoacyl_synth_C	FALSE	FALSE
3	25791946	25791997	OXSM	ENSG00000151093	ENST00000420173	ENSE00001774919	25791946	25791997	3	1	2						IPR020841, IPR018201, IPR017568, IPR016039, IPR014031	PKS_Beta-ketoAc_synthase_dom, Ketoacyl_synth_AS, 3-oxoacyl-ACP_synth-2, Thiolase-like, Ketoacyl_synth_C	FALSE	FALSE
3	25794092	25794494	OXSM	ENSG00000151093	ENST00000420173	ENSE00000997591	25794092	25794534	4	2	-1						IPR020841, IPR018201, IPR017568, IPR016039, IPR014031	PKS_Beta-ketoAc_synthase_dom, Ketoacyl_synth_AS, 3-oxoacyl-ACP_synth-2, Thiolase-like, Ketoacyl_synth_C	FALSE	FALSE
3			OXSM	ENSG00000151093	ENST00000428266	ENSE00001637487	25790786	25790816	1	-1	-1				TRUE		IPR018201, IPR016039, IPR014030	Ketoacyl_synth_AS, Thiolase-like, Ketoacyl_synth_N	FALSE	FALSE
3	25791021	25791714	OXSM	ENSG00000151093	ENST00000428266	ENSE00001776387	25790990	25791714	2	-1	1						IPR018201, IPR016039, IPR014030	Ketoacyl_synth_AS, Thiolase-like, Ketoacyl_synth_N	FALSE	FALSE
3			OXSM	ENSG00000151093	ENST00000448177	ENSE00001795881	25790090	25790147	1	-1	-1
3	25791021	25791315	OXSM	ENSG00000151093	ENST00000448177	ENSE00003556869	25790990	25791315	2	-1	1
3	25791770	25791783	OXSM	ENSG00000151093	ENST00000448177	ENSE00001764621	25791770	25791997	3	1	-1
3			OXSM	ENSG00000151093	ENST00000448177	ENSE00001635610	25794092	25794523	4	-1	-1
3			OXSM	ENSG00000151093	ENST00000452098	ENSE00001779318	25783073	25783280	1	-1	-1				TRUE		IPR018201, IPR016039, IPR014030	Ketoacyl_synth_AS, Thiolase-like, Ketoacyl_synth_N	FALSE	FALSE
3	25791021	25791680	OXSM	ENSG00000151093	ENST00000452098	ENSE00001772120	25790990	25791680	2	-1	0						IPR018201, IPR016039, IPR014030	Ketoacyl_synth_AS, Thiolase-like, Ketoacyl_synth_N	FALSE	FALSE
3	25791021	25791315	OXSM	ENSG00000151093	ENST00000626005	ENSE00003769572	25791021	25791315	1	0	1						IPR016039, IPR014030	Thiolase-like, Ketoacyl_synth_N	FALSE	FALSE
3	25791770	25791783	OXSM	ENSG00000151093	ENST00000626005	ENSE00003766570	25791770	25791783	2	1	0						IPR016039, IPR014030	Thiolase-like, Ketoacyl_synth_N	FALSE	FALSE
3	66037996	66038308	MAGI1	ENSG00000151276	ENST00000330909	ENSE00001430821	66037996	66038308	1	0	1						IPR036034, IPR036020, IPR030033, IPR027417, IPR020590, IPR008145, IPR008144, IPR001478	PDZ_sf, WW_dom_sf, MAGI1, P-loop_NTPase, Guanylate_kinase_CS, GK/Ca_channel_bsu, Guanylate_kin-like_dom, PDZ	FALSE	FALSE
3	65621972	65622088	MAGI1	ENSG00000151276	ENST00000330909	ENSE00003682278	65621972	65622088	2	1	1		TRUE				IPR036034, IPR036020, IPR030033, IPR027417, IPR020590, IPR008145, IPR008144, IPR001478	PDZ_sf, WW_dom_sf, MAGI1, P-loop_NTPase, Guanylate_kinase_CS, GK/Ca_channel_bsu, Guanylate_kin-like_dom, PDZ	FALSE	FALSE
3	65493512	65493631	MAGI1	ENSG00000151276	ENST00000330909	ENSE00003555685	65493512	65493631	3	1	1		TRUE				IPR036034, IPR036020, IPR030033, IPR027417, IPR020590, IPR008145, IPR008144, IPR001478	PDZ_sf, WW_dom_sf, MAGI1, P-loop_NTPase, Guanylate_kinase_CS, GK/Ca_channel_bsu, Guanylate_kin-like_dom, PDZ	FALSE	FALSE
3	65478592	65478798	MAGI1	ENSG00000151276	ENST00000330909	ENSE00003474910	65478592	65478798	4	1	1		TRUE				IPR036034, IPR036020, IPR030033, IPR027417, IPR020590, IPR008145, IPR008144, IPR001478	PDZ_sf, WW_dom_sf, MAGI1, P-loop_NTPase, Guanylate_kinase_CS, GK/Ca_channel_bsu, Guanylate_kin-like_dom, PDZ	FALSE	FALSE
3	65470283	65470484	MAGI1	ENSG00000151276	ENST00000330909	ENSE00003665573	65470283	65470484	5	1	2						IPR036034, IPR036020, IPR030033, IPR027417, IPR020590, IPR008145, IPR008144, IPR001478	PDZ_sf, WW_dom_sf, MAGI1, P-loop_NTPase, Guanylate_kinase_CS, GK/Ca_channel_bsu, Guanylate_kin-like_dom, PDZ	FALSE	FALSE
3	65453258	65453340	MAGI1	ENSG00000151276	ENST00000330909	ENSE00003622796	65453258	65453340	6	2	1						IPR036034, IPR036020, IPR030033, IPR027417, IPR020590, IPR008145, IPR008144, IPR001478	PDZ_sf, WW_dom_sf, MAGI1, P-loop_NTPase, Guanylate_kinase_CS, GK/Ca_channel_bsu, Guanylate_kin-like_dom, PDZ	FALSE	FALSE
3	65448022	65448057	MAGI1	ENSG00000151276	ENST00000330909	ENSE00003598973	65448022	65448057	7	1	1		TRUE				IPR036034, IPR036020, IPR030033, IPR027417, IPR020590, IPR008145, IPR008144, IPR001478	PDZ_sf, WW_dom_sf, MAGI1, P-loop_NTPase, Guanylate_kinase_CS, GK/Ca_channel_bsu, Guanylate_kin-like_dom, PDZ	FALSE	FALSE
3	65442792	65442849	MAGI1	ENSG00000151276	ENST00000330909	ENSE00003528568	65442792	65442849	8	1	2						IPR036034, IPR036020, IPR030033, IPR027417, IPR020590, IPR008145, IPR008144, IPR001478	PDZ_sf, WW_dom_sf, MAGI1, P-loop_NTPase, Guanylate_kinase_CS, GK/Ca_channel_bsu, Guanylate_kin-like_dom, PDZ	FALSE	FALSE
3	65439879	65440012	MAGI1	ENSG00000151276	ENST00000330909	ENSE00003492895	65439879	65440012	9	2	1						IPR036034, IPR036020, IPR030033, IPR027417, IPR020590, IPR008145, IPR008144, IPR001478	PDZ_sf, WW_dom_sf, MAGI1, P-loop_NTPase, Guanylate_kinase_CS, GK/Ca_channel_bsu, Guanylate_kin-like_dom, PDZ	FALSE	FALSE
3	65437155	65437247	MAGI1	ENSG00000151276	ENST00000330909	ENSE00003479647	65437155	65437247	10	1	1		TRUE				IPR036034, IPR036020, IPR030033, IPR027417, IPR020590, IPR008145, IPR008144, IPR001478	PDZ_sf, WW_dom_sf, MAGI1, P-loop_NTPase, Guanylate_kinase_CS, GK/Ca_channel_bsu, Guanylate_kin-like_dom, PDZ	FALSE	FALSE
3	65430699	65430881	MAGI1	ENSG00000151276	ENST00000330909	ENSE00003541456	65430699	65430881	11	1	1		TRUE				IPR036034, IPR036020, IPR030033, IPR027417, IPR020590, IPR008145, IPR008144, IPR001478	PDZ_sf, WW_dom_sf, MAGI1, P-loop_NTPase, Guanylate_kinase_CS, GK/Ca_channel_bsu, Guanylate_kin-like_dom, PDZ	FALSE	FALSE
3	65429520	65430140	MAGI1	ENSG00000151276	ENST00000330909	ENSE00002267378	65429520	65430140	12	1	1		TRUE				IPR036034, IPR036020, IPR030033, IPR027417, IPR020590, IPR008145, IPR008144, IPR001478	PDZ_sf, WW_dom_sf, MAGI1, P-loop_NTPase, Guanylate_kinase_CS, GK/Ca_channel_bsu, Guanylate_kin-like_dom, PDZ	FALSE	FALSE
3	65401439	65401470	MAGI1	ENSG00000151276	ENST00000330909	ENSE00002207281	65401439	65401470	13	1	0						IPR036034, IPR036020, IPR030033, IPR027417, IPR020590, IPR008145, IPR008144, IPR001478	PDZ_sf, WW_dom_sf, MAGI1, P-loop_NTPase, Guanylate_kinase_CS, GK/Ca_channel_bsu, Guanylate_kin-like_dom, PDZ	FALSE	FALSE
3	65391142	65391358	MAGI1	ENSG00000151276	ENST00000330909	ENSE00003550881	65391142	65391358	14	0	1						IPR036034, IPR036020, IPR030033, IPR027417, IPR020590, IPR008145, IPR008144, IPR001478	PDZ_sf, WW_dom_sf, MAGI1, P-loop_NTPase, Guanylate_kinase_CS, GK/Ca_channel_bsu, Guanylate_kin-like_dom, PDZ	FALSE	FALSE
3	65387143	65387226	MAGI1	ENSG00000151276	ENST00000330909	ENSE00003670501	65387143	65387226	15	1	1		TRUE				IPR036034, IPR036020, IPR030033, IPR027417, IPR020590, IPR008145, IPR008144, IPR001478	PDZ_sf, WW_dom_sf, MAGI1, P-loop_NTPase, Guanylate_kinase_CS, GK/Ca_channel_bsu, Guanylate_kin-like_dom, PDZ	FALSE	FALSE
3	65383532	65383623	MAGI1	ENSG00000151276	ENST00000330909	ENSE00003617298	65383532	65383623	16	1	0						IPR036034, IPR036020, IPR030033, IPR027417, IPR020590, IPR008145, IPR008144, IPR001478	PDZ_sf, WW_dom_sf, MAGI1, P-loop_NTPase, Guanylate_kinase_CS, GK/Ca_channel_bsu, Guanylate_kin-like_dom, PDZ	FALSE	FALSE
3	65381877	65382069	MAGI1	ENSG00000151276	ENST00000330909	ENSE00003561202	65381877	65382069	17	0	1						IPR036034, IPR036020, IPR030033, IPR027417, IPR020590, IPR008145, IPR008144, IPR001478	PDZ_sf, WW_dom_sf, MAGI1, P-loop_NTPase, Guanylate_kinase_CS, GK/Ca_channel_bsu, Guanylate_kin-like_dom, PDZ	FALSE	FALSE
3	65379261	65379554	MAGI1	ENSG00000151276	ENST00000330909	ENSE00003629817	65379261	65379554	18	1	1		TRUE				IPR036034, IPR036020, IPR030033, IPR027417, IPR020590, IPR008145, IPR008144, IPR001478	PDZ_sf, WW_dom_sf, MAGI1, P-loop_NTPase, Guanylate_kinase_CS, GK/Ca_channel_bsu, Guanylate_kin-like_dom, PDZ	FALSE	FALSE
3	65375745	65375945	MAGI1	ENSG00000151276	ENST00000330909	ENSE00001391617	65375745	65375945	19	1	1		TRUE				IPR036034, IPR036020, IPR030033, IPR027417, IPR020590, IPR008145, IPR008144, IPR001478	PDZ_sf, WW_dom_sf, MAGI1, P-loop_NTPase, Guanylate_kinase_CS, GK/Ca_channel_bsu, Guanylate_kin-like_dom, PDZ	FALSE	FALSE
3	65364853	65364946	MAGI1	ENSG00000151276	ENST00000330909	ENSE00002245078	65364853	65364946	20	1	2						IPR036034, IPR036020, IPR030033, IPR027417, IPR020590, IPR008145, IPR008144, IPR001478	PDZ_sf, WW_dom_sf, MAGI1, P-loop_NTPase, Guanylate_kinase_CS, GK/Ca_channel_bsu, Guanylate_kin-like_dom, PDZ	FALSE	FALSE
3	65364665	65364725	MAGI1	ENSG00000151276	ENST00000330909	ENSE00002256690	65364665	65364725	21	2	0						IPR036034, IPR036020, IPR030033, IPR027417, IPR020590, IPR008145, IPR008144, IPR001478	PDZ_sf, WW_dom_sf, MAGI1, P-loop_NTPase, Guanylate_kinase_CS, GK/Ca_channel_bsu, Guanylate_kin-like_dom, PDZ	FALSE	FALSE
3	65363465	65363608	MAGI1	ENSG00000151276	ENST00000330909	ENSE00002290271	65363465	65363608	22	0	0	TRUE					IPR036034, IPR036020, IPR030033, IPR027417, IPR020590, IPR008145, IPR008144, IPR001478	PDZ_sf, WW_dom_sf, MAGI1, P-loop_NTPase, Guanylate_kinase_CS, GK/Ca_channel_bsu, Guanylate_kin-like_dom, PDZ	FALSE	FALSE
3	65361199	65361337	MAGI1	ENSG00000151276	ENST00000330909	ENSE00002210723	65361199	65361337	23	0	1						IPR036034, IPR036020, IPR030033, IPR027417, IPR020590, IPR008145, IPR008144, IPR001478	PDZ_sf, WW_dom_sf, MAGI1, P-loop_NTPase, Guanylate_kinase_CS, GK/Ca_channel_bsu, Guanylate_kin-like_dom, PDZ	FALSE	FALSE
3	65359064	65359152	MAGI1	ENSG00000151276	ENST00000330909	ENSE00001498214	65359064	65359152	24	1	0						IPR036034, IPR036020, IPR030033, IPR027417, IPR020590, IPR008145, IPR008144, IPR001478	PDZ_sf, WW_dom_sf, MAGI1, P-loop_NTPase, Guanylate_kinase_CS, GK/Ca_channel_bsu, Guanylate_kin-like_dom, PDZ	FALSE	FALSE
3	65357076	65357132	MAGI1	ENSG00000151276	ENST00000330909	ENSE00003432080	65353525	65357132	25	0	-1						IPR036034, IPR036020, IPR030033, IPR027417, IPR020590, IPR008145, IPR008144, IPR001478	PDZ_sf, WW_dom_sf, MAGI1, P-loop_NTPase, Guanylate_kinase_CS, GK/Ca_channel_bsu, Guanylate_kin-like_dom, PDZ	FALSE	FALSE
3	65356378	65357132	MAGI1	ENSG00000151276	ENST00000402939	ENSE00003425453	65356378	65357132	23	1	0						IPR036034, IPR036020, IPR030033, IPR027417, IPR020590, IPR008145, IPR008144, IPR001478	PDZ_sf, WW_dom_sf, MAGI1, P-loop_NTPase, Guanylate_kinase_CS, GK/Ca_channel_bsu, Guanylate_kin-like_dom, PDZ	FALSE	FALSE
3	65597815	65597886	MAGI1	ENSG00000151276	ENST00000460329	ENSE00001907339	65597815	65597886	1	1	1						IPR036034, IPR036020, IPR030033, IPR027417, IPR020590, IPR008145, IPR008144, IPR001478	PDZ_sf, WW_dom_sf, MAGI1, P-loop_NTPase, Guanylate_kinase_CS, GK/Ca_channel_bsu, Guanylate_kin-like_dom, PDZ	FALSE	FALSE
3	65361149	65361337	MAGI1	ENSG00000151276	ENST00000460329	ENSE00001914369	65360865	65361337	22	0	-1						IPR036034, IPR036020, IPR030033, IPR027417, IPR020590, IPR008145, IPR008144, IPR001478	PDZ_sf, WW_dom_sf, MAGI1, P-loop_NTPase, Guanylate_kinase_CS, GK/Ca_channel_bsu, Guanylate_kin-like_dom, PDZ	FALSE	FALSE
3	65597681	65597735	MAGI1	ENSG00000151276	ENST00000463103	ENSE00001881771	65597681	65597735	1	0	1						IPR036034, IPR036020, IPR030033, IPR027417, IPR020590, IPR008145, IPR008144, IPR001478	PDZ_sf, WW_dom_sf, MAGI1, P-loop_NTPase, Guanylate_kinase_CS, GK/Ca_channel_bsu, Guanylate_kin-like_dom, PDZ	FALSE	FALSE
3	65375745	65375948	MAGI1	ENSG00000151276	ENST00000463103	ENSE00002250474	65375745	65375948	18	1	1						IPR036034, IPR036020, IPR030033, IPR027417, IPR020590, IPR008145, IPR008144, IPR001478	PDZ_sf, WW_dom_sf, MAGI1, P-loop_NTPase, Guanylate_kinase_CS, GK/Ca_channel_bsu, Guanylate_kin-like_dom, PDZ	FALSE	FALSE
3	65361149	65361337	MAGI1	ENSG00000151276	ENST00000463103	ENSE00001814097	65360352	65361337	22	0	-1						IPR036034, IPR036020, IPR030033, IPR027417, IPR020590, IPR008145, IPR008144, IPR001478	PDZ_sf, WW_dom_sf, MAGI1, P-loop_NTPase, Guanylate_kinase_CS, GK/Ca_channel_bsu, Guanylate_kin-like_dom, PDZ	FALSE	FALSE
3	65478592	65478706	MAGI1	ENSG00000151276	ENST00000472257	ENSE00001820278	65478592	65478706	1	0	1						IPR036034, IPR036020, IPR030033, IPR001478	PDZ_sf, WW_dom_sf, MAGI1, PDZ	FALSE	FALSE
3	65361149	65361337	MAGI1	ENSG00000151276	ENST00000472257	ENSE00002207473	65361149	65361337	19	0	0						IPR036034, IPR036020, IPR030033, IPR001478	PDZ_sf, WW_dom_sf, MAGI1, PDZ	FALSE	FALSE
3	65478592	65478634	MAGI1	ENSG00000151276	ENST00000479287	ENSE00001858659	65478592	65478634	1	0	1						IPR036020, IPR030033	WW_dom_sf, MAGI1	FALSE	FALSE
3	65437212	65437247	MAGI1	ENSG00000151276	ENST00000479287	ENSE00001905819	65437212	65437247	6	1	1						IPR036020, IPR030033	WW_dom_sf, MAGI1	FALSE	FALSE
3	66037996	66038308	MAGI1	ENSG00000151276	ENST00000483466	ENSE00001949712	66037996	66038550	1	-1	1						IPR036034, IPR036020, IPR030033, IPR027417, IPR020590, IPR008145, IPR008144, IPR001478	PDZ_sf, WW_dom_sf, MAGI1, P-loop_NTPase, Guanylate_kinase_CS, GK/Ca_channel_bsu, Guanylate_kin-like_dom, PDZ	FALSE	FALSE
3	65361149	65361337	MAGI1	ENSG00000151276	ENST00000483466	ENSE00001892063	65360371	65361337	23	0	-1						IPR036034, IPR036020, IPR030033, IPR027417, IPR020590, IPR008145, IPR008144, IPR001478	PDZ_sf, WW_dom_sf, MAGI1, P-loop_NTPase, Guanylate_kinase_CS, GK/Ca_channel_bsu, Guanylate_kin-like_dom, PDZ	FALSE	FALSE
3	65361149	65361337	MAGI1	ENSG00000151276	ENST00000497477	ENSE00001940172	65361077	65361337	21	0	-1						IPR036034, IPR036020, IPR030033, IPR027417, IPR020590, IPR008145, IPR008144, IPR001478	PDZ_sf, WW_dom_sf, MAGI1, P-loop_NTPase, Guanylate_kinase_CS, GK/Ca_channel_bsu, Guanylate_kin-like_dom, PDZ	FALSE	FALSE
3	65470283	65470320	MAGI1	ENSG00000151276	ENST00000611645	ENSE00003722545	65470283	65470484	4	-1	2						IPR036034, IPR036020, IPR030033, IPR001478	PDZ_sf, WW_dom_sf, MAGI1, PDZ	FALSE	FALSE
3	65357076	65357132	MAGI1	ENSG00000151276	ENST00000611645	ENSE00003752532	65354231	65357132	24	0	-1						IPR036034, IPR036020, IPR030033, IPR001478	PDZ_sf, WW_dom_sf, MAGI1, PDZ	FALSE	FALSE
3			MAGI1	ENSG00000151276	ENST00000621418	ENSE00003719823	65621972	65622090	1	-1	-1				TRUE		IPR036034, IPR036020, IPR030033, IPR001478	PDZ_sf, WW_dom_sf, MAGI1, PDZ	FALSE	FALSE
3			MAGI1	ENSG00000151276	ENST00000621418	ENSE00003535930	65493512	65493631	2	-1	-1				TRUE		IPR036034, IPR036020, IPR030033, IPR001478	PDZ_sf, WW_dom_sf, MAGI1, PDZ	FALSE	FALSE
3			MAGI1	ENSG00000151276	ENST00000621418	ENSE00003617693	65478592	65478798	3	-1	-1						IPR036034, IPR036020, IPR030033, IPR001478	PDZ_sf, WW_dom_sf, MAGI1, PDZ	FALSE	FALSE
3	65356378	65357132	MAGI1	ENSG00000151276	ENST00000621418	ENSE00003730452	65354231	65357132	22	1	-1						IPR036034, IPR036020, IPR030033, IPR001478	PDZ_sf, WW_dom_sf, MAGI1, PDZ	FALSE	FALSE
3			QTRT2	ENSG00000151576	ENST00000281273	ENSE00001813676	114056737	114056864	1	-1	-1				TRUE		IPR036511, IPR028592	TGT-like_sf, QTRTD1	FALSE	FALSE
3			QTRT2	ENSG00000151576	ENST00000281273	ENSE00001000445	114056999	114057106	2	-1	-1				TRUE		IPR036511, IPR028592	TGT-like_sf, QTRTD1	FALSE	FALSE
3	114065258	114065457	QTRT2	ENSG00000151576	ENST00000281273	ENSE00003670031	114065237	114065457	3	-1	2						IPR036511, IPR028592	TGT-like_sf, QTRTD1	FALSE	FALSE
3	114066228	114066283	QTRT2	ENSG00000151576	ENST00000281273	ENSE00003529015	114066228	114066283	4	2	1						IPR036511	TGT-like_sf	FALSE	FALSE
3	114067987	114068063	QTRT2	ENSG00000151576	ENST00000281273	ENSE00001000452	114067987	114068063	5	1	0						IPR036511	TGT-like_sf	FALSE	FALSE
3	114070626	114070838	QTRT2	ENSG00000151576	ENST00000281273	ENSE00003491328	114070626	114070838	6	0	0	TRUE					IPR036511, IPR028592	TGT-like_sf, QTRTD1	FALSE	FALSE
3	114076743	114076942	QTRT2	ENSG00000151576	ENST00000281273	ENSE00001507536	114076743	114076942	7	0	2						IPR036511, IPR028592	TGT-like_sf, QTRTD1	FALSE	FALSE
3	114079906	114080057	QTRT2	ENSG00000151576	ENST00000281273	ENSE00003458665	114079906	114080057	8	2	1						IPR036511, IPR028592	TGT-like_sf, QTRTD1	FALSE	FALSE
3	114082677	114082794	QTRT2	ENSG00000151576	ENST00000281273	ENSE00003466499	114082677	114082794	9	1	2						IPR036511, IPR028592	TGT-like_sf, QTRTD1	FALSE	FALSE
3	114085673	114085904	QTRT2	ENSG00000151576	ENST00000281273	ENSE00001194849	114085673	114088422	10	2	-1						IPR036511, IPR028592	TGT-like_sf, QTRTD1	FALSE	FALSE
3	114006012	114006032	QTRT2	ENSG00000151576	ENST00000472599	ENSE00001831077	114005833	114006032	1	-1	0						IPR036511	TGT-like_sf	FALSE	FALSE
3	114065237	114065457	QTRT2	ENSG00000151576	ENST00000472599	ENSE00003540592	114065237	114065457	2	0	2						IPR036511	TGT-like_sf	FALSE	FALSE
3	114070626	114070751	QTRT2	ENSG00000151576	ENST00000472599	ENSE00001898477	114070626	114070751	5	0	0						IPR036511	TGT-like_sf	FALSE	FALSE
3			QTRT2	ENSG00000151576	ENST00000479882	ENSE00001232416	114056757	114056864	1	-1	-1						IPR036511	TGT-like_sf	FALSE	FALSE
3			QTRT2	ENSG00000151576	ENST00000479882	ENSE00001914497	114065237	114065278	2	-1	-1				TRUE		IPR036511	TGT-like_sf	FALSE	FALSE
3			QTRT2	ENSG00000151576	ENST00000479882	ENSE00003494276	114066228	114066283	3	-1	-1				TRUE		IPR036511	TGT-like_sf	FALSE	FALSE
3	114070662	114070838	QTRT2	ENSG00000151576	ENST00000479882	ENSE00003561529	114070626	114070838	4	-1	0						IPR036511	TGT-like_sf	FALSE	FALSE
3	114085673	114085904	QTRT2	ENSG00000151576	ENST00000479882	ENSE00001819765	114085673	114085979	8	2	-1						IPR036511	TGT-like_sf	FALSE	FALSE
3	114065258	114065457	QTRT2	ENSG00000151576	ENST00000482307	ENSE00001814209	114065244	114065457	1	-1	2
3	114076743	114076844	QTRT2	ENSG00000151576	ENST00000482307	ENSE00001890768	114076743	114076844	4	0	0
3	114056850	114056864	QTRT2	ENSG00000151576	ENST00000485050	ENSE00001955273	114056735	114056864	1	-1	0						IPR036511, IPR028592	TGT-like_sf, QTRTD1	FALSE	FALSE
3	114085673	114085904	QTRT2	ENSG00000151576	ENST00000485050	ENSE00001943935	114085673	114088349	9	2	-1						IPR036511, IPR028592	TGT-like_sf, QTRTD1	FALSE	FALSE
3	114056850	114056864	QTRT2	ENSG00000151576	ENST00000493014	ENSE00001930509	114056782	114056864	1	-1	0						IPR036511, IPR028592	TGT-like_sf, QTRTD1	FALSE	FALSE
3	114085673	114085904	QTRT2	ENSG00000151576	ENST00000493014	ENSE00001908436	114085673	114085952	6	2	-1						IPR036511, IPR028592	TGT-like_sf, QTRTD1	FALSE	FALSE
3	114171723	114171992	DRD3	ENSG00000151577	ENST00000295881	ENSE00001225059	114171723	114172027	2	-1	0						IPR017452, IPR001620, IPR000929	GPCR_Rhodpsn_7TM, Dopamine_D3_rcpt, Dopamine_rcpt	FALSE	FALSE
3	114159755	114159867	DRD3	ENSG00000151577	ENST00000295881	ENSE00001000454	114159755	114159867	3	0	2						IPR017452, IPR001620, IPR000929	GPCR_Rhodpsn_7TM, Dopamine_D3_rcpt, Dopamine_rcpt	FALSE	FALSE
3	114147415	114147557	DRD3	ENSG00000151577	ENST00000295881	ENSE00001157158	114147415	114147557	4	2	1						IPR017452, IPR001620, IPR000929	GPCR_Rhodpsn_7TM, Dopamine_D3_rcpt, Dopamine_rcpt	FALSE	FALSE
3	114139500	114139696	DRD3	ENSG00000151577	ENST00000295881	ENSE00001194749	114139500	114139696	5	1	0						IPR017452, IPR001620, IPR000929	GPCR_Rhodpsn_7TM, Dopamine_D3_rcpt, Dopamine_rcpt	FALSE	FALSE
3	114131265	114131400	DRD3	ENSG00000151577	ENST00000295881	ENSE00001076624	114131265	114131400	6	0	1						IPR017452, IPR001620, IPR000929	GPCR_Rhodpsn_7TM, Dopamine_D3_rcpt, Dopamine_rcpt	FALSE	FALSE
3	114131118	114131165	DRD3	ENSG00000151577	ENST00000295881	ENSE00001498058	114131118	114131165	7	1	1		TRUE				IPR017452, IPR001620, IPR000929	GPCR_Rhodpsn_7TM, Dopamine_D3_rcpt, Dopamine_rcpt	FALSE	FALSE
3	114128716	114128912	DRD3	ENSG00000151577	ENST00000295881	ENSE00002395672	114128710	114128912	8	1	-1						IPR017452, IPR001620, IPR000929	GPCR_Rhodpsn_7TM, Dopamine_D3_rcpt, Dopamine_rcpt	FALSE	FALSE
3			DRD3	ENSG00000151577	ENST00000383673	ENSE00001384028	114178657	114179052	1	-1	-1						IPR017452, IPR001620, IPR000929	GPCR_Rhodpsn_7TM, Dopamine_D3_rcpt, Dopamine_rcpt	FALSE	FALSE
3	114131118	114131400	DRD3	ENSG00000151577	ENST00000383673	ENSE00001076617	114131118	114131400	6	0	1						IPR017452, IPR001620, IPR000929	GPCR_Rhodpsn_7TM, Dopamine_D3_rcpt, Dopamine_rcpt	FALSE	FALSE
3	114128716	114128912	DRD3	ENSG00000151577	ENST00000383673	ENSE00003897619	114127580	114128912	7	1	-1						IPR017452, IPR001620, IPR000929	GPCR_Rhodpsn_7TM, Dopamine_D3_rcpt, Dopamine_rcpt	FALSE	FALSE
3			DRD3	ENSG00000151577	ENST00000460779	ENSE00001907488	114199273	114199407	1	-1	-1				TRUE		IPR017452, IPR001620, IPR000929	GPCR_Rhodpsn_7TM, Dopamine_D3_rcpt, Dopamine_rcpt	FALSE	FALSE
3			DRD3	ENSG00000151577	ENST00000460779	ENSE00001884490	114178657	114178776	2	-1	-1						IPR017452, IPR001620, IPR000929	GPCR_Rhodpsn_7TM, Dopamine_D3_rcpt, Dopamine_rcpt	FALSE	FALSE
3	114128716	114128912	DRD3	ENSG00000151577	ENST00000460779	ENSE00001859575	114128652	114128912	8	1	-1						IPR017452, IPR001620, IPR000929	GPCR_Rhodpsn_7TM, Dopamine_D3_rcpt, Dopamine_rcpt	FALSE	FALSE
3			DRD3	ENSG00000151577	ENST00000467632	ENSE00001906276	114178657	114178698	1	-1	-1				TRUE		IPR017452, IPR001620, IPR000929	GPCR_Rhodpsn_7TM, Dopamine_D3_rcpt, Dopamine_rcpt	FALSE	FALSE
3			DRD3	ENSG00000151577	ENST00000467632	ENSE00001869387	114175926	114176193	2	-1	-1						IPR017452, IPR001620, IPR000929	GPCR_Rhodpsn_7TM, Dopamine_D3_rcpt, Dopamine_rcpt	FALSE	FALSE
3	21750895	21750916	ZNF385D	ENSG00000151789	ENST00000281523	ENSE00001203721	21750895	21751210	1	-1	1						IPR036236, IPR013087	Znf_C2H2_sf, Znf_C2H2_type	FALSE	FALSE
3	21664886	21665028	ZNF385D	ENSG00000151789	ENST00000281523	ENSE00003543799	21664886	21665028	2	1	0						IPR036236, IPR013087	Znf_C2H2_sf, Znf_C2H2_type	FALSE	FALSE
3	21564574	21564684	ZNF385D	ENSG00000151789	ENST00000281523	ENSE00003544734	21564574	21564684	3	0	0	TRUE					IPR036236, IPR013087	Znf_C2H2_sf, Znf_C2H2_type	FALSE	FALSE
3	21510861	21511023	ZNF385D	ENSG00000151789	ENST00000281523	ENSE00003493731	21510861	21511023	4	0	1						IPR036236, IPR013087	Znf_C2H2_sf, Znf_C2H2_type	FALSE	FALSE
3	21436970	21437203	ZNF385D	ENSG00000151789	ENST00000281523	ENSE00001001781	21436970	21437203	5	1	1		TRUE				IPR036236, IPR013087	Znf_C2H2_sf, Znf_C2H2_type	FALSE	FALSE
3	21425492	21425670	ZNF385D	ENSG00000151789	ENST00000281523	ENSE00003644743	21425492	21425670	6	1	0						IPR036236, IPR013087	Znf_C2H2_sf, Znf_C2H2_type	FALSE	FALSE
3	21423963	21424064	ZNF385D	ENSG00000151789	ENST00000281523	ENSE00003617762	21423963	21424064	7	0	0	TRUE					IPR036236, IPR013087	Znf_C2H2_sf, Znf_C2H2_type	FALSE	FALSE
3	21421214	21421447	ZNF385D	ENSG00000151789	ENST00000281523	ENSE00001909889	21412218	21421447	8	0	-1						IPR036236, IPR013087	Znf_C2H2_sf, Znf_C2H2_type	FALSE	FALSE
3			ZNF385D	ENSG00000151789	ENST00000494108	ENSE00001816626	22373055	22373193	1	-1	-1				TRUE		IPR036236, IPR013087	Znf_C2H2_sf, Znf_C2H2_type	FALSE	FALSE
3	22372450	22372555	ZNF385D	ENSG00000151789	ENST00000494108	ENSE00001904500	22372450	22372837	2	-1	1						IPR036236, IPR013087	Znf_C2H2_sf, Znf_C2H2_type	FALSE	FALSE
3	22168817	22169035	ZNF385D	ENSG00000151789	ENST00000494108	ENSE00001928334	22168817	22169035	3	1	1
3	22372450	22372555	ZNF385D	ENSG00000151789	ENST00000494118	ENSE00001847392	22372450	22372632	1	-1	1
3	21849656	21849719	ZNF385D	ENSG00000151789	ENST00000494118	ENSE00001878672	21849656	21849719	3	1	2
3	21564660	21564684	ZNF385D	ENSG00000151789	ENST00000494118	ENSE00003821474	21564574	21564684	4	2	-1
3			ZNF385D	ENSG00000151789	ENST00000494118	ENSE00003539995	21510861	21511023	5	-1	-1				TRUE
3			ZNF385D	ENSG00000151789	ENST00000494118	ENSE00001955180	21459332	21459449	6	-1	-1				TRUE
3			ZNF385D	ENSG00000151789	ENST00000494118	ENSE00001948276	21437012	21437203	7	-1	-1
3	159840185	159840214	SCHIP1	ENSG00000151967	ENST00000445224	ENSE00001923600	159839861	159840214	1	-1	0						IPR039045	SCHIP_1	FALSE	FALSE
3	159866163	159866281	SCHIP1	ENSG00000151967	ENST00000445224	ENSE00003472945	159866163	159866281	2	0	2						IPR039045	SCHIP_1	FALSE	FALSE
3	159886207	159886324	SCHIP1	ENSG00000151967	ENST00000445224	ENSE00003674119	159886207	159886324	3	2	0						IPR039045	SCHIP_1	FALSE	FALSE
3	159887708	159887905	SCHIP1	ENSG00000151967	ENST00000445224	ENSE00003492028	159887708	159887905	4	0	0	TRUE					IPR039045	SCHIP_1	FALSE	FALSE
3	159888820	159888943	SCHIP1	ENSG00000151967	ENST00000445224	ENSE00003594992	159888820	159888943	5	0	1						IPR039045	SCHIP_1	FALSE	FALSE
3	159892097	159892190	SCHIP1	ENSG00000151967	ENST00000445224	ENSE00003658775	159892097	159892190	6	1	2						IPR039045	SCHIP_1	FALSE	FALSE
3	159896723	159896774	SCHIP1	ENSG00000151967	ENST00000445224	ENSE00001125222	159896723	159897360	7	2	-1						IPR039045	SCHIP_1	FALSE	FALSE
3	159853380	159853457	SCHIP1	ENSG00000151967	ENST00000482804	ENSE00001919762	159852939	159853457	1	-1	0						IPR039045	SCHIP_1	FALSE	FALSE
3	159896723	159896774	SCHIP1	ENSG00000151967	ENST00000482804	ENSE00001941702	159896723	159897349	7	2	-1						IPR039045	SCHIP_1	FALSE	FALSE
3	191329675	191329723	CCDC50	ENSG00000152492	ENST00000392455	ENSE00001922047	191329394	191329723	1	-1	1						IPR039303	CCDC50	FALSE	FALSE
3	191357088	191357150	CCDC50	ENSG00000152492	ENST00000392455	ENSE00001150036	191357088	191357150	2	1	1		TRUE				IPR039303	CCDC50	FALSE	FALSE
3	191357998	191358124	CCDC50	ENSG00000152492	ENST00000392455	ENSE00001073642	191357998	191358124	3	1	2						IPR039303	CCDC50	FALSE	FALSE
3	191361069	191361159	CCDC50	ENSG00000152492	ENST00000392455	ENSE00001176977	191361069	191361159	4	2	0						IPR039303	CCDC50	FALSE	FALSE
3	191369919	191370036	CCDC50	ENSG00000152492	ENST00000392455	ENSE00001073638	191369919	191370036	5	0	1						IPR039303	CCDC50	FALSE	FALSE
3	191375062	191375589	CCDC50	ENSG00000152492	ENST00000392455	ENSE00001334610	191375062	191375589	6	1	1		TRUE				IPR039303	CCDC50	FALSE	FALSE
3	191380159	191380274	CCDC50	ENSG00000152492	ENST00000392455	ENSE00001005499	191380159	191380274	7	1	0						IPR039303	CCDC50	FALSE	FALSE
3	191380687	191380731	CCDC50	ENSG00000152492	ENST00000392455	ENSE00001217082	191380687	191380731	8	0	0	TRUE					IPR039303	CCDC50	FALSE	FALSE
3	191380828	191380932	CCDC50	ENSG00000152492	ENST00000392455	ENSE00001005512	191380828	191380932	9	0	0	TRUE					IPR039303	CCDC50	FALSE	FALSE
3	191382746	191382825	CCDC50	ENSG00000152492	ENST00000392455	ENSE00001320147	191382746	191382825	10	0	2						IPR039303	CCDC50	FALSE	FALSE
3	191389496	191389602	CCDC50	ENSG00000152492	ENST00000392455	ENSE00001304410	191389496	191389602	11	2	1						IPR039303	CCDC50	FALSE	FALSE
3	191391741	191391760	CCDC50	ENSG00000152492	ENST00000392455	ENSE00001552245	191391741	191398659	12	1	-1						IPR039303	CCDC50	FALSE	FALSE
3	191329675	191329723	CCDC50	ENSG00000152492	ENST00000392456	ENSE00001298672	191329085	191329723	1	-1	1						IPR039303	CCDC50	FALSE	FALSE
3	191391741	191391760	CCDC50	ENSG00000152492	ENST00000392456	ENSE00001838679	191391741	191392175	11	1	-1						IPR039303	CCDC50	FALSE	FALSE
3	151458516	151458709	IGSF10	ENSG00000152580	ENST00000282466	ENSE00001366871	151458516	151458709	1	0	2						IPR036179, IPR032675, IPR013783, IPR013106, IPR013098, IPR007110, IPR003599, IPR003598, IPR003591, IPR001611, IPR000483	Ig-like_dom_sf, LRR_dom_sf, Ig-like_fold, Ig_V-set, Ig_I-set, Ig-like_dom, Ig_sub, Ig_sub2, Leu-rich_rpt_typical-subtyp, Leu-rich_rpt, Cys-rich_flank_reg_C	FALSE	FALSE
3	151457026	151457155	IGSF10	ENSG00000152580	ENST00000282466	ENSE00001385290	151457026	151457155	2	2	0						IPR036179, IPR032675, IPR013783, IPR013106, IPR013098, IPR007110, IPR003599, IPR003598, IPR003591, IPR001611, IPR000483	Ig-like_dom_sf, LRR_dom_sf, Ig-like_fold, Ig_V-set, Ig_I-set, Ig-like_dom, Ig_sub, Ig_sub2, Leu-rich_rpt_typical-subtyp, Leu-rich_rpt, Cys-rich_flank_reg_C	FALSE	FALSE
3	151453384	151453774	IGSF10	ENSG00000152580	ENST00000282466	ENSE00001384465	151453384	151453774	3	0	1						IPR036179, IPR032675, IPR013783, IPR013106, IPR013098, IPR007110, IPR003599, IPR003598, IPR003591, IPR001611, IPR000483	Ig-like_dom_sf, LRR_dom_sf, Ig-like_fold, Ig_V-set, Ig_I-set, Ig-like_dom, Ig_sub, Ig_sub2, Leu-rich_rpt_typical-subtyp, Leu-rich_rpt, Cys-rich_flank_reg_C	FALSE	FALSE
3	151444919	151449265	IGSF10	ENSG00000152580	ENST00000282466	ENSE00001368502	151444919	151449265	4	1	1		TRUE				IPR036179, IPR032675, IPR013783, IPR013106, IPR013098, IPR007110, IPR003599, IPR003598, IPR003591, IPR001611, IPR000483	Ig-like_dom_sf, LRR_dom_sf, Ig-like_fold, Ig_V-set, Ig_I-set, Ig-like_dom, Ig_sub, Ig_sub2, Leu-rich_rpt_typical-subtyp, Leu-rich_rpt, Cys-rich_flank_reg_C	FALSE	FALSE
3	151442984	151443884	IGSF10	ENSG00000152580	ENST00000282466	ENSE00001390390	151442984	151443884	5	1	2						IPR036179, IPR032675, IPR013783, IPR013106, IPR013098, IPR007110, IPR003599, IPR003598, IPR003591, IPR001611, IPR000483	Ig-like_dom_sf, LRR_dom_sf, Ig-like_fold, Ig_V-set, Ig_I-set, Ig-like_dom, Ig_sub, Ig_sub2, Leu-rich_rpt_typical-subtyp, Leu-rich_rpt, Cys-rich_flank_reg_C	FALSE	FALSE
3	151436689	151438597	IGSF10	ENSG00000152580	ENST00000282466	ENSE00001890176	151433494	151438597	6	2	-1						IPR036179, IPR032675, IPR013783, IPR013106, IPR013098, IPR007110, IPR003599, IPR003598, IPR003591, IPR001611, IPR000483	Ig-like_dom_sf, LRR_dom_sf, Ig-like_fold, Ig_V-set, Ig_I-set, Ig-like_dom, Ig_sub, Ig_sub2, Leu-rich_rpt_typical-subtyp, Leu-rich_rpt, Cys-rich_flank_reg_C	FALSE	FALSE
3			MBNL1	ENSG00000152601	ENST00000282486	ENSE00001226913	152268040	152269092	1	-1	-1				TRUE
3	152300194	152300367	MBNL1	ENSG00000152601	ENST00000282486	ENSE00003572953	152299405	152300367	2	-1	0
3	152414941	152415111	MBNL1	ENSG00000152601	ENST00000282486	ENSE00003677383	152414941	152415111	3	0	0	TRUE
3	152432717	152432920	MBNL1	ENSG00000152601	ENST00000282486	ENSE00003608902	152432717	152432920	4	0	0	TRUE
3	152445282	152445539	MBNL1	ENSG00000152601	ENST00000282486	ENSE00003538574	152445282	152445539	5	0	0	TRUE
3	152446704	152446757	MBNL1	ENSG00000152601	ENST00000282486	ENSE00001006099	152446704	152446757	6	0	0	TRUE
3	152447620	152447773	MBNL1	ENSG00000152601	ENST00000282486	ENSE00001006104	152447620	152447773	7	0	1
3	152456267	152456361	MBNL1	ENSG00000152601	ENST00000282486	ENSE00003566215	152456267	152456361	8	1	0
3	152459271	152459327	MBNL1	ENSG00000152601	ENST00000282486	ENSE00003683471	152459271	152459345	9	0	-1
3			MBNL1	ENSG00000152601	ENST00000282486	ENSE00001357059	152462385	152465779	10	-1	-1
3	152455542	152455577	MBNL1	ENSG00000152601	ENST00000282488	ENSE00003644929	152455542	152455577	8	1	1
3	152456267	152456361	MBNL1	ENSG00000152601	ENST00000324196	ENSE00003528596	152456267	152456361	5	0	2
3	152458130	152458193	MBNL1	ENSG00000152601	ENST00000324196	ENSE00001339867	152458130	152458193	6	2	0
3			MBNL1	ENSG00000152601	ENST00000324210	ENSE00001818157	152268963	152269092	1	-1	-1
3			MBNL1	ENSG00000152601	ENST00000324210	ENSE00001913334	152462385	152465763	10	-1	-1
3			MBNL1	ENSG00000152601	ENST00000355460	ENSE00001947571	152268468	152269092	1	-1	-1				TRUE
3			MBNL1	ENSG00000152601	ENST00000355460	ENSE00001876421	152462385	152465780	9	-1	-1
3	152459271	152459302	MBNL1	ENSG00000152601	ENST00000357472	ENSE00003483207	152459271	152459345	7	1	-1
3			MBNL1	ENSG00000152601	ENST00000459747	ENSE00001934158	152269103	152269407	1	-1	-1				TRUE
3	152335225	152335230	MBNL1	ENSG00000152601	ENST00000459747	ENSE00003640096	152335111	152335230	2	-1	0
3	152414941	152415109	MBNL1	ENSG00000152601	ENST00000459747	ENSE00001958916	152414941	152415109	3	0	1
3			MBNL1	ENSG00000152601	ENST00000460591	ENSE00001909998	152269449	152269778	1	-1	-1
3	152415043	152415111	MBNL1	ENSG00000152601	ENST00000460591	ENSE00003460538	152414941	152415111	2	-1	0
3	152445282	152445474	MBNL1	ENSG00000152601	ENST00000460591	ENSE00001882932	152445282	152445474	4	0	1
3	152300194	152300367	MBNL1	ENSG00000152601	ENST00000463374	ENSE00001816778	152299683	152300367	1	-1	0
3	152300198	152300367	MBNL1	ENSG00000152601	ENST00000464596	ENSE00001853873	152300198	152300367	1	1	0
3	152459271	152459302	MBNL1	ENSG00000152601	ENST00000464596	ENSE00001809886	152459271	152459302	6	1	0
3	152300194	152300367	MBNL1	ENSG00000152601	ENST00000465907	ENSE00001954915	152300194	152300367	1	0	0	TRUE
3	152459271	152459327	MBNL1	ENSG00000152601	ENST00000465907	ENSE00003673592	152459271	152459327	7	0	0
3	152415058	152415111	MBNL1	ENSG00000152601	ENST00000478535	ENSE00003525937	152415058	152415111	1	0	0	TRUE
3	152447725	152447773	MBNL1	ENSG00000152601	ENST00000478535	ENSE00001868204	152447725	152447773	4	0	1
3			MBNL1	ENSG00000152601	ENST00000478535	ENSE00001942344	152462385	152463159	7	-1	-1
3			MBNL1	ENSG00000152601	ENST00000485910	ENSE00001876119	152462385	152465203	7	-1	-1
3	152459271	152459302	MBNL1	ENSG00000152601	ENST00000492948	ENSE00003649785	152459271	152459327	7	1	-1
3			MBNL1	ENSG00000152601	ENST00000493459	ENSE00001822682	152268947	152269092	1	-1	-1				TRUE
3			MBNL1	ENSG00000152601	ENST00000493459	ENSE00003458342	152335111	152335230	2	-1	-1				TRUE
3	152396222	152396224	MBNL1	ENSG00000152601	ENST00000493459	ENSE00002454615	152396167	152396224	3	-1	0
3			MBNL1	ENSG00000152601	ENST00000493459	ENSE00001915326	152462385	152465218	12	-1	-1
3			MBNL1	ENSG00000152601	ENST00000495875	ENSE00001837683	152268920	152269092	1	-1	-1
3	152432717	152432917	MBNL1	ENSG00000152601	ENST00000495875	ENSE00001817002	152432717	152432917	3	0	0
3	32106712	32106758	GPD1L	ENSG00000152642	ENST00000282541	ENSE00001134616	32106620	32106758	1	-1	2						IPR036291, IPR017751, IPR013328, IPR011128, IPR008927, IPR006168	NAD(P)-bd_dom_sf, G3P_DH_NAD-dep_euk, 6PGD_dom2, G3P_DH_NAD-dep_N, 6-PGluconate_DH-like_C_sf, G3P_DH_NAD-dep	FALSE	FALSE
3	32128076	32128253	GPD1L	ENSG00000152642	ENST00000282541	ENSE00003598626	32128076	32128253	2	2	0						IPR036291, IPR017751, IPR013328, IPR011128, IPR008927, IPR006168	NAD(P)-bd_dom_sf, G3P_DH_NAD-dep_euk, 6PGD_dom2, G3P_DH_NAD-dep_N, 6-PGluconate_DH-like_C_sf, G3P_DH_NAD-dep	FALSE	FALSE
3	32138587	32138727	GPD1L	ENSG00000152642	ENST00000282541	ENSE00003567638	32138587	32138727	3	0	0	TRUE					IPR036291, IPR011128	NAD(P)-bd_dom_sf, G3P_DH_NAD-dep_N	FALSE	FALSE
3	32140228	32140366	GPD1L	ENSG00000152642	ENST00000282541	ENSE00003691527	32140228	32140366	4	0	1						IPR036291, IPR017751, IPR013328, IPR011128, IPR008927, IPR006168	NAD(P)-bd_dom_sf, G3P_DH_NAD-dep_euk, 6PGD_dom2, G3P_DH_NAD-dep_N, 6-PGluconate_DH-like_C_sf, G3P_DH_NAD-dep	FALSE	FALSE
3	32146622	32146734	GPD1L	ENSG00000152642	ENST00000282541	ENSE00003674717	32146622	32146734	5	1	0						IPR036291, IPR017751, IPR013328, IPR011128, IPR008927, IPR006168	NAD(P)-bd_dom_sf, G3P_DH_NAD-dep_euk, 6PGD_dom2, G3P_DH_NAD-dep_N, 6-PGluconate_DH-like_C_sf, G3P_DH_NAD-dep	FALSE	FALSE
3	32158876	32159109	GPD1L	ENSG00000152642	ENST00000282541	ENSE00003480545	32158876	32159109	6	0	0	TRUE					IPR036291, IPR017751, IPR013328, IPR011128, IPR008927, IPR006168	NAD(P)-bd_dom_sf, G3P_DH_NAD-dep_euk, 6PGD_dom2, G3P_DH_NAD-dep_N, 6-PGluconate_DH-like_C_sf, G3P_DH_NAD-dep	FALSE	FALSE
3	32159568	32159674	GPD1L	ENSG00000152642	ENST00000282541	ENSE00003572257	32159568	32159674	7	0	2						IPR036291, IPR017751, IPR013328, IPR011128, IPR008927, IPR006168	NAD(P)-bd_dom_sf, G3P_DH_NAD-dep_euk, 6PGD_dom2, G3P_DH_NAD-dep_N, 6-PGluconate_DH-like_C_sf, G3P_DH_NAD-dep	FALSE	FALSE
3	32165814	32165910	GPD1L	ENSG00000152642	ENST00000282541	ENSE00001134607	32165814	32168709	8	2	-1						IPR036291, IPR017751, IPR013328, IPR011128, IPR008927, IPR006168	NAD(P)-bd_dom_sf, G3P_DH_NAD-dep_euk, 6PGD_dom2, G3P_DH_NAD-dep_N, 6-PGluconate_DH-like_C_sf, G3P_DH_NAD-dep	FALSE	FALSE
3	32106712	32106758	GPD1L	ENSG00000152642	ENST00000425459	ENSE00001649405	32106633	32106758	1	-1	2						IPR036291, IPR013328, IPR011128, IPR008927, IPR006168	NAD(P)-bd_dom_sf, 6PGD_dom2, G3P_DH_NAD-dep_N, 6-PGluconate_DH-like_C_sf, G3P_DH_NAD-dep	FALSE	FALSE
3	32158876	32158918	GPD1L	ENSG00000152642	ENST00000425459	ENSE00001673555	32158876	32158918	5	0	1						IPR036291, IPR013328, IPR011128, IPR008927, IPR006168	NAD(P)-bd_dom_sf, 6PGD_dom2, G3P_DH_NAD-dep_N, 6-PGluconate_DH-like_C_sf, G3P_DH_NAD-dep	FALSE	FALSE
3			GPD1L	ENSG00000152642	ENST00000429432	ENSE00001633352	32105689	32105829	1	-1	-1						IPR036291, IPR011128	NAD(P)-bd_dom_sf, G3P_DH_NAD-dep_N	FALSE	FALSE
3	32128146	32128253	GPD1L	ENSG00000152642	ENST00000429432	ENSE00003622577	32128076	32128253	2	-1	0						IPR036291, IPR011128	NAD(P)-bd_dom_sf, G3P_DH_NAD-dep_N	FALSE	FALSE
3	32140228	32140361	GPD1L	ENSG00000152642	ENST00000429432	ENSE00001795747	32140228	32140361	4	0	2						IPR036291, IPR011128	NAD(P)-bd_dom_sf, G3P_DH_NAD-dep_N	FALSE	FALSE
3			GPD1L	ENSG00000152642	ENST00000431009	ENSE00001640988	32106699	32106817	1	-1	-1						IPR036291, IPR011128	NAD(P)-bd_dom_sf, G3P_DH_NAD-dep_N	FALSE	FALSE
3	32146622	32146665	GPD1L	ENSG00000152642	ENST00000431009	ENSE00001593245	32146622	32146665	5	1	0						IPR036291, IPR011128	NAD(P)-bd_dom_sf, G3P_DH_NAD-dep_N	FALSE	FALSE
3	146160881	146160989	PLOD2	ENSG00000152952	ENST00000282903	ENSE00003845497	146160881	146161184	1	-1	1						IPR029044, IPR006620, IPR005123	Nucleotide-diphossugar_trans, Pro_4_hyd_alph, Oxoglu/Fe-dep_dioxygenase	FALSE	FALSE
3	146124138	146124229	PLOD2	ENSG00000152952	ENST00000282903	ENSE00003546073	146124138	146124229	2	1	0						IPR029044, IPR006620, IPR005123	Nucleotide-diphossugar_trans, Pro_4_hyd_alph, Oxoglu/Fe-dep_dioxygenase	FALSE	FALSE
3	146121112	146121248	PLOD2	ENSG00000152952	ENST00000282903	ENSE00003509154	146121112	146121248	3	0	2						IPR029044, IPR006620, IPR005123	Nucleotide-diphossugar_trans, Pro_4_hyd_alph, Oxoglu/Fe-dep_dioxygenase	FALSE	FALSE
3	146110285	146110448	PLOD2	ENSG00000152952	ENST00000282903	ENSE00001008019	146110285	146110448	4	2	1						IPR029044, IPR006620, IPR005123	Nucleotide-diphossugar_trans, Pro_4_hyd_alph, Oxoglu/Fe-dep_dioxygenase	FALSE	FALSE
3	146106532	146106644	PLOD2	ENSG00000152952	ENST00000282903	ENSE00001131687	146106532	146106644	5	1	0						IPR029044, IPR006620, IPR005123	Nucleotide-diphossugar_trans, Pro_4_hyd_alph, Oxoglu/Fe-dep_dioxygenase	FALSE	FALSE
3	146104279	146104342	PLOD2	ENSG00000152952	ENST00000282903	ENSE00001008021	146104279	146104342	6	0	1						IPR029044, IPR006620, IPR005123	Nucleotide-diphossugar_trans, Pro_4_hyd_alph, Oxoglu/Fe-dep_dioxygenase	FALSE	FALSE
3	146102755	146102852	PLOD2	ENSG00000152952	ENST00000282903	ENSE00001008038	146102755	146102852	7	1	0						IPR029044, IPR006620, IPR005123	Nucleotide-diphossugar_trans, Pro_4_hyd_alph, Oxoglu/Fe-dep_dioxygenase	FALSE	FALSE
3	146091800	146091901	PLOD2	ENSG00000152952	ENST00000282903	ENSE00001008044	146091800	146091901	8	0	0	TRUE					IPR029044, IPR006620, IPR005123	Nucleotide-diphossugar_trans, Pro_4_hyd_alph, Oxoglu/Fe-dep_dioxygenase	FALSE	FALSE
3	146088586	146088711	PLOD2	ENSG00000152952	ENST00000282903	ENSE00001008040	146088586	146088711	9	0	0	TRUE					IPR029044, IPR006620, IPR005123	Nucleotide-diphossugar_trans, Pro_4_hyd_alph, Oxoglu/Fe-dep_dioxygenase	FALSE	FALSE
3	146086787	146086908	PLOD2	ENSG00000152952	ENST00000282903	ENSE00003487287	146086787	146086908	10	0	2						IPR029044, IPR006620, IPR005123	Nucleotide-diphossugar_trans, Pro_4_hyd_alph, Oxoglu/Fe-dep_dioxygenase	FALSE	FALSE
3	146085169	146085273	PLOD2	ENSG00000152952	ENST00000282903	ENSE00003610946	146085169	146085273	11	2	2			TRUE			IPR029044, IPR006620, IPR005123	Nucleotide-diphossugar_trans, Pro_4_hyd_alph, Oxoglu/Fe-dep_dioxygenase	FALSE	FALSE
3	146081738	146081863	PLOD2	ENSG00000152952	ENST00000282903	ENSE00003522608	146081738	146081863	12	2	2			TRUE			IPR029044, IPR006620, IPR005123	Nucleotide-diphossugar_trans, Pro_4_hyd_alph, Oxoglu/Fe-dep_dioxygenase	FALSE	FALSE
3	146079116	146079257	PLOD2	ENSG00000152952	ENST00000282903	ENSE00003611778	146079116	146079257	13	2	0						IPR029044, IPR006620, IPR005123	Nucleotide-diphossugar_trans, Pro_4_hyd_alph, Oxoglu/Fe-dep_dioxygenase	FALSE	FALSE
3	146077862	146077924	PLOD2	ENSG00000152952	ENST00000282903	ENSE00001339129	146077862	146077924	14	0	0	TRUE					IPR029044, IPR006620, IPR005123	Nucleotide-diphossugar_trans, Pro_4_hyd_alph, Oxoglu/Fe-dep_dioxygenase	FALSE	FALSE
3	146076782	146076895	PLOD2	ENSG00000152952	ENST00000282903	ENSE00001008032	146076782	146076895	15	0	0	TRUE					IPR029044, IPR006620, IPR005123	Nucleotide-diphossugar_trans, Pro_4_hyd_alph, Oxoglu/Fe-dep_dioxygenase	FALSE	FALSE
3	146073287	146073352	PLOD2	ENSG00000152952	ENST00000282903	ENSE00001008033	146073287	146073352	16	0	0	TRUE					IPR029044, IPR006620, IPR005123	Nucleotide-diphossugar_trans, Pro_4_hyd_alph, Oxoglu/Fe-dep_dioxygenase	FALSE	FALSE
3	146072561	146072665	PLOD2	ENSG00000152952	ENST00000282903	ENSE00001008026	146072561	146072665	17	0	0	TRUE					IPR029044, IPR006620, IPR005123	Nucleotide-diphossugar_trans, Pro_4_hyd_alph, Oxoglu/Fe-dep_dioxygenase	FALSE	FALSE
3	146071277	146071423	PLOD2	ENSG00000152952	ENST00000282903	ENSE00001008020	146071277	146071423	18	0	0	TRUE					IPR029044, IPR006620, IPR005123	Nucleotide-diphossugar_trans, Pro_4_hyd_alph, Oxoglu/Fe-dep_dioxygenase	FALSE	FALSE
3	146071042	146071167	PLOD2	ENSG00000152952	ENST00000282903	ENSE00001008022	146071042	146071167	19	0	0	TRUE					IPR029044, IPR006620, IPR005123	Nucleotide-diphossugar_trans, Pro_4_hyd_alph, Oxoglu/Fe-dep_dioxygenase	FALSE	FALSE
3	146070717	146070872	PLOD2	ENSG00000152952	ENST00000282903	ENSE00001875835	146069440	146070872	20	0	-1						IPR029044, IPR006620, IPR005123	Nucleotide-diphossugar_trans, Pro_4_hyd_alph, Oxoglu/Fe-dep_dioxygenase	FALSE	FALSE
3	146160881	146160989	PLOD2	ENSG00000152952	ENST00000360060	ENSE00001433536	146160881	146161167	1	-1	1						IPR029044, IPR006620, IPR005123	Nucleotide-diphossugar_trans, Pro_4_hyd_alph, Oxoglu/Fe-dep_dioxygenase	FALSE	FALSE
3	146070717	146070872	PLOD2	ENSG00000152952	ENST00000360060	ENSE00001952608	146069444	146070872	19	0	-1						IPR029044, IPR006620, IPR005123	Nucleotide-diphossugar_trans, Pro_4_hyd_alph, Oxoglu/Fe-dep_dioxygenase	FALSE	FALSE
3	146085169	146085380	PLOD2	ENSG00000152952	ENST00000461497	ENSE00001928309	146085169	146085889	1	-1	2						IPR029044, IPR006620, IPR005123	Nucleotide-diphossugar_trans, Pro_4_hyd_alph, Oxoglu/Fe-dep_dioxygenase	FALSE	FALSE
3			PLOD2	ENSG00000152952	ENST00000494950	ENSE00001867671	146160789	146160992	1	-1	-1						IPR029044, IPR006620, IPR005123	Nucleotide-diphossugar_trans, Pro_4_hyd_alph, Oxoglu/Fe-dep_dioxygenase	FALSE	FALSE
3	146124138	146124173	PLOD2	ENSG00000152952	ENST00000494950	ENSE00003612785	146124138	146124229	2	-1	0						IPR029044, IPR006620, IPR005123	Nucleotide-diphossugar_trans, Pro_4_hyd_alph, Oxoglu/Fe-dep_dioxygenase	FALSE	FALSE
3	146070717	146070872	PLOD2	ENSG00000152952	ENST00000494950	ENSE00001841930	146070181	146070872	20	0	-1						IPR029044, IPR006620, IPR005123	Nucleotide-diphossugar_trans, Pro_4_hyd_alph, Oxoglu/Fe-dep_dioxygenase	FALSE	FALSE
3	147410113	147411094	ZIC1	ENSG00000152977	ENST00000282928	ENSE00001153530	147409365	147411094	1	-1	1						IPR041643, IPR036236	Znf_ZIC, Znf_C2H2_sf	FALSE	FALSE
3	147412518	147412681	ZIC1	ENSG00000152977	ENST00000282928	ENSE00001694509	147412518	147412681	2	1	0						IPR036236	Znf_C2H2_sf	FALSE	FALSE
3	147413354	147413551	ZIC1	ENSG00000152977	ENST00000282928	ENSE00001206899	147413354	147416719	3	0	-1						IPR041643, IPR036236	Znf_ZIC, Znf_C2H2_sf	FALSE	FALSE
3	147393895	147393942	ZIC1	ENSG00000152977	ENST00000488404	ENSE00001946585	147393895	147393942	1	1	1						IPR036236	Znf_C2H2_sf	FALSE	FALSE
3	147413354	147413551	ZIC1	ENSG00000152977	ENST00000488404	ENSE00001893598	147413354	147413680	3	0	-1						IPR036236	Znf_C2H2_sf	FALSE	FALSE
3	148827824	148827894	CPB1	ENSG00000153002	ENST00000282957	ENSE00001870122	148827811	148827894	1	-1	2						IPR036990, IPR003146	M14A-like_propep, M14A_act_pep	FALSE	FALSE
3	148828002	148828077	CPB1	ENSG00000153002	ENST00000282957	ENSE00003890895	148828002	148828077	2	2	0						IPR036990, IPR003146	M14A-like_propep, M14A_act_pep	FALSE	FALSE
3	148834498	148834622	CPB1	ENSG00000153002	ENST00000282957	ENSE00003539691	148834498	148834622	3	0	2						IPR036990, IPR003146	M14A-like_propep, M14A_act_pep	FALSE	FALSE
3	148840686	148840785	CPB1	ENSG00000153002	ENST00000282957	ENSE00003628725	148840686	148840785	4	2	0						IPR036990, IPR003146	M14A-like_propep, M14A_act_pep	FALSE	FALSE
3	148840874	148840975	CPB1	ENSG00000153002	ENST00000282957	ENSE00003539028	148840874	148840975	5	0	0	TRUE					IPR036990, IPR003146	M14A-like_propep, M14A_act_pep	FALSE	FALSE
3	148841823	148841924	CPB1	ENSG00000153002	ENST00000282957	ENSE00003521953	148841823	148841924	6	0	0	TRUE					IPR036990, IPR003146	M14A-like_propep, M14A_act_pep	FALSE	FALSE
3	148844478	148844588	CPB1	ENSG00000153002	ENST00000282957	ENSE00003890545	148844478	148844588	7	0	0	TRUE					IPR036990, IPR003146	M14A-like_propep, M14A_act_pep	FALSE	FALSE
3	148844677	148844767	CPB1	ENSG00000153002	ENST00000282957	ENSE00003890543	148844677	148844767	8	0	1						IPR036990, IPR003146	M14A-like_propep, M14A_act_pep	FALSE	FALSE
3	148845424	148845626	CPB1	ENSG00000153002	ENST00000282957	ENSE00003888766	148845424	148845626	9	1	0						IPR036990, IPR003146	M14A-like_propep, M14A_act_pep	FALSE	FALSE
3	148857457	148857541	CPB1	ENSG00000153002	ENST00000282957	ENSE00003514753	148857457	148857541	10	0	1						IPR036990, IPR003146	M14A-like_propep, M14A_act_pep	FALSE	FALSE
3	148859815	148860002	CPB1	ENSG00000153002	ENST00000282957	ENSE00003462549	148859815	148860187	11	1	-1						IPR036990, IPR003146	M14A-like_propep, M14A_act_pep	FALSE	FALSE
3			CPB1	ENSG00000153002	ENST00000462345	ENSE00001891036	148810676	148810791	1	-1	-1				TRUE		IPR036990	M14A-like_propep	FALSE	FALSE
3	148827824	148827894	CPB1	ENSG00000153002	ENST00000462345	ENSE00001008267	148827654	148827894	2	-1	2						IPR036990, IPR003146	M14A-like_propep, M14A_act_pep	FALSE	FALSE
3	148840686	148840711	CPB1	ENSG00000153002	ENST00000462345	ENSE00001937342	148840686	148840711	5	2	1						IPR036990	M14A-like_propep	FALSE	FALSE
3	148827824	148827894	CPB1	ENSG00000153002	ENST00000468341	ENSE00001953848	148827820	148827894	1	-1	2						IPR036990, IPR003146	M14A-like_propep, M14A_act_pep	FALSE	FALSE
3	148844677	148844701	CPB1	ENSG00000153002	ENST00000468341	ENSE00001839551	148844677	148844701	7	0	1						IPR036990, IPR003146	M14A-like_propep, M14A_act_pep	FALSE	FALSE
3			CPB1	ENSG00000153002	ENST00000491148	ENSE00001846728	148791102	148791265	1	-1	-1						IPR036990, IPR003146	M14A-like_propep, M14A_act_pep	FALSE	FALSE
3			CPB1	ENSG00000153002	ENST00000494888	ENSE00001939523	148805660	148805896	1	-1	-1						IPR036990	M14A-like_propep	FALSE	FALSE
3	148834498	148834528	CPB1	ENSG00000153002	ENST00000494888	ENSE00001832977	148834498	148834528	4	0	1						IPR036990	M14A-like_propep	FALSE	FALSE
3			FEZF2	ENSG00000153266	ENST00000283268	ENSE00001206205	62373279	62373550	1	-1	-1						IPR036236	Znf_C2H2_sf	FALSE	FALSE
3	62372017	62372868	FEZF2	ENSG00000153266	ENST00000283268	ENSE00001009885	62372017	62372926	2	-1	0						IPR036236	Znf_C2H2_sf	FALSE	FALSE
3	62371533	62371667	FEZF2	ENSG00000153266	ENST00000283268	ENSE00001009883	62371533	62371667	3	0	0	TRUE					IPR036236	Znf_C2H2_sf	FALSE	FALSE
3	62371217	62371349	FEZF2	ENSG00000153266	ENST00000283268	ENSE00002376776	62371217	62371349	4	0	1						IPR036236	Znf_C2H2_sf	FALSE	FALSE
3	62370083	62370342	FEZF2	ENSG00000153266	ENST00000283268	ENSE00001949701	62369681	62370342	5	1	-1						IPR036236	Znf_C2H2_sf	FALSE	FALSE
3	62372017	62372868	FEZF2	ENSG00000153266	ENST00000475839	ENSE00001896840	62372017	62373015	1	-1	0						IPR036236	Znf_C2H2_sf	FALSE	FALSE
3	62370083	62370342	FEZF2	ENSG00000153266	ENST00000475839	ENSE00001895841	62369692	62370342	4	1	-1						IPR036236	Znf_C2H2_sf	FALSE	FALSE
3			FEZF2	ENSG00000153266	ENST00000486811	ENSE00001844633	62374298	62374324	1	-1	-1				TRUE		IPR036236	Znf_C2H2_sf	FALSE	FALSE
3			FEZF2	ENSG00000153266	ENST00000486811	ENSE00001950643	62373279	62373412	2	-1	-1						IPR036236	Znf_C2H2_sf	FALSE	FALSE
3	111542249	111542309	CD96	ENSG00000153283	ENST00000283285	ENSE00001838677	111542197	111542309	1	-1	1						IPR042381, IPR036179, IPR013783, IPR007110	CD96, Ig-like_dom_sf, Ig-like_fold, Ig-like_dom	FALSE	FALSE
3	111545046	111545402	CD96	ENSG00000153283	ENST00000283285	ENSE00001075762	111545046	111545402	2	1	1		TRUE
3	111567523	111567647	CD96	ENSG00000153283	ENST00000283285	ENSE00003536914	111567523	111567647	3	1	0
3	111577502	111577549	CD96	ENSG00000153283	ENST00000283285	ENSE00001391787	111577502	111577549	4	0	0	TRUE					IPR042381, IPR036179, IPR013783, IPR007110	CD96, Ig-like_dom_sf, Ig-like_fold, Ig-like_dom	FALSE	FALSE
3	111579027	111579234	CD96	ENSG00000153283	ENST00000283285	ENSE00001009964	111579027	111579234	5	0	1
3	111585323	111585378	CD96	ENSG00000153283	ENST00000283285	ENSE00001009963	111585323	111585378	6	1	0
3	111598120	111598210	CD96	ENSG00000153283	ENST00000283285	ENSE00001236651	111598120	111598210	7	0	1
3	111600726	111600914	CD96	ENSG00000153283	ENST00000283285	ENSE00001236639	111600726	111600914	8	1	1		TRUE
3	111606700	111606792	CD96	ENSG00000153283	ENST00000283285	ENSE00001236631	111606700	111606792	9	1	1		TRUE
3	111623754	111623822	CD96	ENSG00000153283	ENST00000283285	ENSE00001236622	111623754	111623822	10	1	1		TRUE
3	111624333	111624404	CD96	ENSG00000153283	ENST00000283285	ENSE00001236616	111624333	111624404	11	1	1		TRUE
3	111637196	111637261	CD96	ENSG00000153283	ENST00000283285	ENSE00001236610	111637196	111637261	12	1	1		TRUE				IPR042381, IPR036179, IPR013783, IPR007110	CD96, Ig-like_dom_sf, Ig-like_fold, Ig-like_dom	FALSE	FALSE
3	111638079	111638168	CD96	ENSG00000153283	ENST00000283285	ENSE00001236600	111638079	111638168	13	1	1		TRUE
3	111647543	111647666	CD96	ENSG00000153283	ENST00000283285	ENSE00001236596	111647543	111647666	14	1	2
3	111649698	111649806	CD96	ENSG00000153283	ENST00000283285	ENSE00001236718	111649698	111652241	15	2	-1						IPR042381, IPR036179, IPR013783, IPR007110	CD96, Ig-like_dom_sf, Ig-like_fold, Ig-like_dom	FALSE	FALSE
3	111649698	111649806	CD96	ENSG00000153283	ENST00000352690	ENSE00003694913	111649698	111652372	14	2	-1						IPR042381, IPR036179, IPR013783, IPR007110	CD96, Ig-like_dom_sf, Ig-like_fold, Ig-like_dom	FALSE	FALSE
3	111542249	111542309	CD96	ENSG00000153283	ENST00000494798	ENSE00001877640	111542193	111542309	1	-1	1
3	111637199	111637261	CD96	ENSG00000153283	ENST00000494798	ENSE00001884503	111637199	111637261	11	1	1
3	111649698	111649806	CD96	ENSG00000153283	ENST00000494798	ENSE00001850861	111649698	111649858	14	2	-1
3			CD96	ENSG00000153283	ENST00000494798	ENSE00001859592	111665527	111665750	15	-1	-1
3	32391907	32392065	CMTM7	ENSG00000153551	ENST00000334983	ENSE00001358259	32391853	32392065	1	-1	0
3	32441840	32442013	CMTM7	ENSG00000153551	ENST00000334983	ENSE00001075736	32441840	32442013	2	0	0	TRUE
3	32449454	32449552	CMTM7	ENSG00000153551	ENST00000334983	ENSE00001011370	32449454	32449552	3	0	0	TRUE
3	32452392	32452473	CMTM7	ENSG00000153551	ENST00000334983	ENSE00001011368	32452392	32452473	4	0	1
3	32454241	32454254	CMTM7	ENSG00000153551	ENST00000334983	ENSE00001902389	32454241	32455528	5	1	-1
3	32391907	32392065	CMTM7	ENSG00000153551	ENST00000349718	ENSE00001859919	32391698	32392065	1	-1	0
3	32454241	32454254	CMTM7	ENSG00000153551	ENST00000349718	ENSE00001829521	32454241	32454830	4	1	-1
3	32391907	32392065	CMTM7	ENSG00000153551	ENST00000454304	ENSE00001557483	32391889	32392065	1	-1	0
3	32452066	32452089	CMTM7	ENSG00000153551	ENST00000454304	ENSE00001692250	32452066	32452473	4	0	-1
3			CMTM7	ENSG00000153551	ENST00000454304	ENSE00002323243	32454241	32454358	5	-1	-1
3	32392039	32392065	CMTM7	ENSG00000153551	ENST00000465248	ENSE00001824675	32392039	32392065	1	0	0
3	32454241	32454531	CMTM7	ENSG00000153551	ENST00000465248	ENSE00001933084	32454241	32454819	3	0	-1
3	32449515	32449552	CMTM7	ENSG00000153551	ENST00000487007	ENSE00001860738	32449515	32449552	1	1	0
3	32454241	32454254	CMTM7	ENSG00000153551	ENST00000487007	ENSE00001931007	32454241	32454542	3	1	-1
3			CMTM7	ENSG00000153551	ENST00000487007	ENSE00001849306	32482744	32483067	4	-1	-1
3	33277513	33277515	FBXL2	ENSG00000153558	ENST00000484457	ENSE00001938718	33277442	33277515	1	-1	0						IPR032675, IPR006553, IPR001810	LRR_dom_sf, Leu-rich_rpt_Cys-con_subtyp, F-box_dom	FALSE	FALSE
3	33297664	33297725	FBXL2	ENSG00000153558	ENST00000484457	ENSE00003618713	33297664	33297725	2	0	2						IPR032675, IPR006553, IPR001810	LRR_dom_sf, Leu-rich_rpt_Cys-con_subtyp, F-box_dom	FALSE	FALSE
3	33358967	33359021	FBXL2	ENSG00000153558	ENST00000484457	ENSE00003635828	33358967	33359021	3	2	0						IPR032675, IPR006553, IPR001810	LRR_dom_sf, Leu-rich_rpt_Cys-con_subtyp, F-box_dom	FALSE	FALSE
3	33359283	33359357	FBXL2	ENSG00000153558	ENST00000484457	ENSE00003672764	33359283	33359357	4	0	0	TRUE					IPR032675, IPR006553, IPR001810	LRR_dom_sf, Leu-rich_rpt_Cys-con_subtyp, F-box_dom	FALSE	FALSE
3	33364625	33364719	FBXL2	ENSG00000153558	ENST00000484457	ENSE00003598692	33364625	33364719	5	0	2						IPR032675, IPR006553, IPR001810	LRR_dom_sf, Leu-rich_rpt_Cys-con_subtyp, F-box_dom	FALSE	FALSE
3	33373092	33373160	FBXL2	ENSG00000153558	ENST00000484457	ENSE00003640559	33373092	33373160	6	2	2			TRUE			IPR032675, IPR006553, IPR001810	LRR_dom_sf, Leu-rich_rpt_Cys-con_subtyp, F-box_dom	FALSE	FALSE
3	33373260	33373355	FBXL2	ENSG00000153558	ENST00000484457	ENSE00003555846	33373260	33373355	7	2	2			TRUE			IPR032675, IPR006553, IPR001810	LRR_dom_sf, Leu-rich_rpt_Cys-con_subtyp, F-box_dom	FALSE	FALSE
3	33373578	33373704	FBXL2	ENSG00000153558	ENST00000484457	ENSE00003467726	33373578	33373704	8	2	0						IPR032675, IPR006553, IPR001810	LRR_dom_sf, Leu-rich_rpt_Cys-con_subtyp, F-box_dom	FALSE	FALSE
3	33373847	33373921	FBXL2	ENSG00000153558	ENST00000484457	ENSE00003545230	33373847	33373921	9	0	0	TRUE					IPR032675, IPR006553, IPR001810	LRR_dom_sf, Leu-rich_rpt_Cys-con_subtyp, F-box_dom	FALSE	FALSE
3	33375288	33375418	FBXL2	ENSG00000153558	ENST00000484457	ENSE00003538219	33375288	33375418	10	0	2						IPR032675, IPR006553, IPR001810	LRR_dom_sf, Leu-rich_rpt_Cys-con_subtyp, F-box_dom	FALSE	FALSE
3	33377273	33377333	FBXL2	ENSG00000153558	ENST00000484457	ENSE00003484852	33377273	33377333	11	2	0						IPR032675, IPR006553, IPR001810	LRR_dom_sf, Leu-rich_rpt_Cys-con_subtyp, F-box_dom	FALSE	FALSE
3	33378103	33378147	FBXL2	ENSG00000153558	ENST00000484457	ENSE00003655046	33378103	33378147	12	0	0	TRUE					IPR032675, IPR006553, IPR001810	LRR_dom_sf, Leu-rich_rpt_Cys-con_subtyp, F-box_dom	FALSE	FALSE
3	33378685	33378741	FBXL2	ENSG00000153558	ENST00000484457	ENSE00003524735	33378685	33378741	13	0	0	TRUE					IPR032675, IPR006553, IPR001810	LRR_dom_sf, Leu-rich_rpt_Cys-con_subtyp, F-box_dom	FALSE	FALSE
3	33383989	33384201	FBXL2	ENSG00000153558	ENST00000484457	ENSE00003550848	33383989	33384201	14	0	0	TRUE					IPR032675, IPR006553, IPR001810	LRR_dom_sf, Leu-rich_rpt_Cys-con_subtyp, F-box_dom	FALSE	FALSE
3	33385501	33385608	FBXL2	ENSG00000153558	ENST00000484457	ENSE00001846003	33385501	33388092	15	0	-1						IPR032675, IPR006553, IPR001810	LRR_dom_sf, Leu-rich_rpt_Cys-con_subtyp, F-box_dom	FALSE	FALSE
3	33277513	33277515	FBXL2	ENSG00000153558	ENST00000538892	ENSE00003609153	33277445	33277515	1	-1	0						IPR032675, IPR006553, IPR001810	LRR_dom_sf, Leu-rich_rpt_Cys-con_subtyp, F-box_dom	FALSE	FALSE
3	33373260	33373302	FBXL2	ENSG00000153558	ENST00000538892	ENSE00001703248	33373260	33373302	7	2	0						IPR032675, IPR006553, IPR001810	LRR_dom_sf, Leu-rich_rpt_Cys-con_subtyp, F-box_dom	FALSE	FALSE
3	33373871	33373921	FBXL2	ENSG00000153558	ENST00000538892	ENSE00001698696	33373871	33373921	8	0	0	TRUE					IPR032675, IPR006553, IPR001810	LRR_dom_sf, Leu-rich_rpt_Cys-con_subtyp, F-box_dom	FALSE	FALSE
3	33385501	33385608	FBXL2	ENSG00000153558	ENST00000538892	ENSE00002291364	33385501	33387265	14	0	-1						IPR032675, IPR006553, IPR001810	LRR_dom_sf, Leu-rich_rpt_Cys-con_subtyp, F-box_dom	FALSE	FALSE
3			UBP1	ENSG00000153560	ENST00000283628	ENSE00001749439	33440334	33440510	1	-1	-1				TRUE		IPR041418, IPR040167, IPR037600, IPR013761	SAM_3, TF_CP2-like, Ubp1_SAM, SAM/pointed_sf	FALSE	FALSE
3	33439736	33439848	UBP1	ENSG00000153560	ENST00000283628	ENSE00001781008	33439736	33439925	2	-1	2						IPR041418, IPR040167, IPR037600, IPR013761	SAM_3, TF_CP2-like, Ubp1_SAM, SAM/pointed_sf	FALSE	FALSE
3	33425590	33425741	UBP1	ENSG00000153560	ENST00000283628	ENSE00003480041	33425590	33425741	3	2	1						IPR041418, IPR040167, IPR037600, IPR013761	SAM_3, TF_CP2-like, Ubp1_SAM, SAM/pointed_sf	FALSE	FALSE
3	33416758	33416834	UBP1	ENSG00000153560	ENST00000283628	ENSE00001011426	33416758	33416834	4	1	0						IPR041418, IPR040167, IPR037600, IPR013761	SAM_3, TF_CP2-like, Ubp1_SAM, SAM/pointed_sf	FALSE	FALSE
3	33412722	33412827	UBP1	ENSG00000153560	ENST00000283628	ENSE00003481829	33412722	33412827	5	0	1						IPR041418, IPR040167, IPR037600, IPR013761	SAM_3, TF_CP2-like, Ubp1_SAM, SAM/pointed_sf	FALSE	FALSE
3	33411581	33411687	UBP1	ENSG00000153560	ENST00000283628	ENSE00003512521	33411581	33411687	6	1	0						IPR041418, IPR040167, IPR037600, IPR013761	SAM_3, TF_CP2-like, Ubp1_SAM, SAM/pointed_sf	FALSE	FALSE
3	33409449	33409601	UBP1	ENSG00000153560	ENST00000283628	ENSE00003627851	33409449	33409601	7	0	0	TRUE					IPR041418, IPR040167, IPR037600, IPR013761	SAM_3, TF_CP2-like, Ubp1_SAM, SAM/pointed_sf	FALSE	FALSE
3	33409236	33409346	UBP1	ENSG00000153560	ENST00000283628	ENSE00003627335	33409236	33409346	8	0	0	TRUE					IPR041418, IPR040167, IPR037600, IPR013761	SAM_3, TF_CP2-like, Ubp1_SAM, SAM/pointed_sf	FALSE	FALSE
3	33408690	33408797	UBP1	ENSG00000153560	ENST00000283628	ENSE00003619771	33408690	33408797	9	0	0	TRUE					IPR041418, IPR040167, IPR037600, IPR013761	SAM_3, TF_CP2-like, Ubp1_SAM, SAM/pointed_sf	FALSE	FALSE
3	33402801	33402904	UBP1	ENSG00000153560	ENST00000283628	ENSE00003462192	33402801	33402904	10	0	2						IPR041418, IPR040167, IPR037600, IPR013761	SAM_3, TF_CP2-like, Ubp1_SAM, SAM/pointed_sf	FALSE	FALSE
3	33400962	33401016	UBP1	ENSG00000153560	ENST00000283628	ENSE00003532707	33400962	33401016	11	2	0						IPR041418, IPR040167, IPR037600, IPR013761	SAM_3, TF_CP2-like, Ubp1_SAM, SAM/pointed_sf	FALSE	FALSE
3	33400189	33400282	UBP1	ENSG00000153560	ENST00000283628	ENSE00003682346	33400189	33400282	12	0	1						IPR041418, IPR040167, IPR037600, IPR013761	SAM_3, TF_CP2-like, Ubp1_SAM, SAM/pointed_sf	FALSE	FALSE
3	33397045	33397135	UBP1	ENSG00000153560	ENST00000283628	ENSE00003563942	33397045	33397135	13	1	2						IPR041418, IPR040167, IPR037600, IPR013761	SAM_3, TF_CP2-like, Ubp1_SAM, SAM/pointed_sf	FALSE	FALSE
3	33396162	33396280	UBP1	ENSG00000153560	ENST00000283628	ENSE00003486979	33396162	33396280	14	2	1						IPR041418, IPR040167, IPR037600, IPR013761	SAM_3, TF_CP2-like, Ubp1_SAM, SAM/pointed_sf	FALSE	FALSE
3	33393312	33393454	UBP1	ENSG00000153560	ENST00000283628	ENSE00003470154	33393312	33393454	15	1	0						IPR041418, IPR040167, IPR037600, IPR013761	SAM_3, TF_CP2-like, Ubp1_SAM, SAM/pointed_sf	FALSE	FALSE
3	33392563	33392614	UBP1	ENSG00000153560	ENST00000283628	ENSE00003462899	33392563	33392614	16	0	1						IPR041418, IPR040167, IPR037600, IPR013761	SAM_3, TF_CP2-like, Ubp1_SAM, SAM/pointed_sf	FALSE	FALSE
3	33390331	33390368	UBP1	ENSG00000153560	ENST00000283628	ENSE00001947549	33390134	33390368	17	1	-1						IPR041418, IPR040167, IPR037600, IPR013761	SAM_3, TF_CP2-like, Ubp1_SAM, SAM/pointed_sf	FALSE	FALSE
3	33439736	33439848	UBP1	ENSG00000153560	ENST00000283629	ENSE00001332218	33439736	33440405	1	-1	2						IPR041418, IPR040167, IPR037600, IPR013761	SAM_3, TF_CP2-like, Ubp1_SAM, SAM/pointed_sf	FALSE	FALSE
3	33390331	33390368	UBP1	ENSG00000153560	ENST00000283629	ENSE00001823014	33388336	33390368	16	1	-1						IPR041418, IPR040167, IPR037600, IPR013761	SAM_3, TF_CP2-like, Ubp1_SAM, SAM/pointed_sf	FALSE	FALSE
3			UBP1	ENSG00000153560	ENST00000411650	ENSE00001658380	33411581	33411659	1	-1	-1				TRUE
3			UBP1	ENSG00000153560	ENST00000411650	ENSE00003554573	33409449	33409601	2	-1	-1				TRUE
3	33409236	33409304	UBP1	ENSG00000153560	ENST00000411650	ENSE00003478733	33409236	33409346	3	-1	0
3	33396797	33396878	UBP1	ENSG00000153560	ENST00000411650	ENSE00003468110	33396745	33396878	8	2	-1
3			UBP1	ENSG00000153560	ENST00000411650	ENSE00001614415	33396243	33396280	9	-1	-1
3	33439736	33439848	UBP1	ENSG00000153560	ENST00000447368	ENSE00001872594	33439736	33440010	1	-1	2						IPR041418, IPR040167, IPR037600, IPR013761	SAM_3, TF_CP2-like, Ubp1_SAM, SAM/pointed_sf	FALSE	FALSE
3	33390331	33390368	UBP1	ENSG00000153560	ENST00000447368	ENSE00001221325	33388339	33390368	15	1	-1						IPR041418, IPR040167, IPR037600, IPR013761	SAM_3, TF_CP2-like, Ubp1_SAM, SAM/pointed_sf	FALSE	FALSE
3			UBP1	ENSG00000153560	ENST00000456378	ENSE00001620542	33440459	33440587	1	-1	-1				TRUE		IPR040167	TF_CP2-like	FALSE	FALSE
3	33439736	33439848	UBP1	ENSG00000153560	ENST00000456378	ENSE00001707583	33439736	33439856	2	-1	2						IPR040167	TF_CP2-like	FALSE	FALSE
3	33412726	33412827	UBP1	ENSG00000153560	ENST00000456378	ENSE00001605664	33412726	33412827	5	0	0						IPR040167	TF_CP2-like	FALSE	FALSE
3			GTF2E1	ENSG00000153767	ENST00000283875	ENSE00001931632	120742744	120742794	1	-1	-1						IPR039997, IPR024550, IPR021600, IPR017919, IPR013137, IPR013083	TFE, TFIIEa/SarR/Rpc3_HTH_dom, TFIIE_asu_C, TFIIE/TFIIEa_HTH, Znf_TFIIB, Znf_RING/FYVE/PHD	FALSE	FALSE
3	120750553	120751000	GTF2E1	ENSG00000153767	ENST00000283875	ENSE00001012283	120750523	120751000	2	-1	1						IPR039997, IPR024550, IPR021600, IPR017919, IPR013137, IPR013083	TFE, TFIIEa/SarR/Rpc3_HTH_dom, TFIIE_asu_C, TFIIE/TFIIEa_HTH, Znf_TFIIB, Znf_RING/FYVE/PHD	FALSE	FALSE
3	120770728	120770929	GTF2E1	ENSG00000153767	ENST00000283875	ENSE00003613958	120770728	120770929	3	1	2						IPR039997, IPR024550, IPR021600, IPR017919, IPR013137, IPR013083	TFE, TFIIEa/SarR/Rpc3_HTH_dom, TFIIE_asu_C, TFIIE/TFIIEa_HTH, Znf_TFIIB, Znf_RING/FYVE/PHD	FALSE	FALSE
3	120776423	120776664	GTF2E1	ENSG00000153767	ENST00000283875	ENSE00001074548	120776423	120776664	4	2	1						IPR039997, IPR024550, IPR021600, IPR017919, IPR013137, IPR013083	TFE, TFIIEa/SarR/Rpc3_HTH_dom, TFIIE_asu_C, TFIIE/TFIIEa_HTH, Znf_TFIIB, Znf_RING/FYVE/PHD	FALSE	FALSE
3	120781043	120781470	GTF2E1	ENSG00000153767	ENST00000283875	ENSE00001206456	120781043	120783069	5	1	-1						IPR039997, IPR024550, IPR021600, IPR017919, IPR013137, IPR013083	TFE, TFIIEa/SarR/Rpc3_HTH_dom, TFIIE_asu_C, TFIIE/TFIIEa_HTH, Znf_TFIIB, Znf_RING/FYVE/PHD	FALSE	FALSE
3			GTF2E1	ENSG00000153767	ENST00000484715	ENSE00001881959	120742637	120742794	1	-1	-1				TRUE		IPR024550	TFIIEa/SarR/Rpc3_HTH_dom	FALSE	FALSE
3			GTF2E1	ENSG00000153767	ENST00000484715	ENSE00001903534	120749745	120749951	2	-1	-1				TRUE		IPR024550	TFIIEa/SarR/Rpc3_HTH_dom	FALSE	FALSE
3	120750553	120750700	GTF2E1	ENSG00000153767	ENST00000484715	ENSE00001927605	120750523	120750700	3	-1	1						IPR024550	TFIIEa/SarR/Rpc3_HTH_dom	FALSE	FALSE
3			GTF2E1	ENSG00000153767	ENST00000492959	ENSE00001913812	120749848	120749951	2	-1	-1						IPR039997, IPR036388, IPR024550, IPR017919	TFE, WH-like_DNA-bd_sf, TFIIEa/SarR/Rpc3_HTH_dom, TFIIE/TFIIEa_HTH	FALSE	FALSE
3	120750553	120750918	GTF2E1	ENSG00000153767	ENST00000492959	ENSE00001885690	120750523	120750918	3	-1	0						IPR039997, IPR036388, IPR024550, IPR017919	TFE, WH-like_DNA-bd_sf, TFIIEa/SarR/Rpc3_HTH_dom, TFIIE/TFIIEa_HTH	FALSE	FALSE
3	98532034	98533116	GPR15	ENSG00000154165	ENST00000284311	ENSE00001014369	98531978	98534681	1	-1	-1						IPR017452	GPCR_Rhodpsn_7TM	FALSE	FALSE
3	100400626	100400949	TOMM70	ENSG00000154174	ENST00000284320	ENSE00001227107	100400626	100401089	1	-1	0						IPR019734, IPR013026, IPR011990	TPR_repeat, TPR-contain_dom, TPR-like_helical_dom_sf	FALSE	FALSE
3	100386805	100386978	TOMM70	ENSG00000154174	ENST00000284320	ENSE00001227096	100386805	100386978	2	0	0	TRUE					IPR019734, IPR013026, IPR011990	TPR_repeat, TPR-contain_dom, TPR-like_helical_dom_sf	FALSE	FALSE
3	100386218	100386344	TOMM70	ENSG00000154174	ENST00000284320	ENSE00001014406	100386218	100386344	3	0	1						IPR019734, IPR013026, IPR011990	TPR_repeat, TPR-contain_dom, TPR-like_helical_dom_sf	FALSE	FALSE
3	100384479	100384588	TOMM70	ENSG00000154174	ENST00000284320	ENSE00001014400	100384479	100384588	4	1	0						IPR019734, IPR013026, IPR011990	TPR_repeat, TPR-contain_dom, TPR-like_helical_dom_sf	FALSE	FALSE
3	100381615	100381763	TOMM70	ENSG00000154174	ENST00000284320	ENSE00001014401	100381615	100381763	5	0	2						IPR019734, IPR013026, IPR011990	TPR_repeat, TPR-contain_dom, TPR-like_helical_dom_sf	FALSE	FALSE
3	100377705	100377912	TOMM70	ENSG00000154174	ENST00000284320	ENSE00001014405	100377705	100377912	6	2	0						IPR019734, IPR013026, IPR011990	TPR_repeat, TPR-contain_dom, TPR-like_helical_dom_sf	FALSE	FALSE
3	100375018	100375152	TOMM70	ENSG00000154174	ENST00000284320	ENSE00001014399	100375018	100375152	7	0	0	TRUE					IPR019734, IPR013026, IPR011990	TPR_repeat, TPR-contain_dom, TPR-like_helical_dom_sf	FALSE	FALSE
3	100373538	100373645	TOMM70	ENSG00000154174	ENST00000284320	ENSE00001014409	100373538	100373645	8	0	0	TRUE					IPR019734, IPR013026, IPR011990	TPR_repeat, TPR-contain_dom, TPR-like_helical_dom_sf	FALSE	FALSE
3	100372606	100372722	TOMM70	ENSG00000154174	ENST00000284320	ENSE00001014408	100372606	100372722	9	0	0	TRUE					IPR019734, IPR013026, IPR011990	TPR_repeat, TPR-contain_dom, TPR-like_helical_dom_sf	FALSE	FALSE
3	100369038	100369135	TOMM70	ENSG00000154174	ENST00000284320	ENSE00001014402	100369038	100369135	10	0	2						IPR019734, IPR013026, IPR011990	TPR_repeat, TPR-contain_dom, TPR-like_helical_dom_sf	FALSE	FALSE
3	100368044	100368166	TOMM70	ENSG00000154174	ENST00000284320	ENSE00001014404	100368044	100368166	11	2	2			TRUE			IPR019734, IPR013026, IPR011990	TPR_repeat, TPR-contain_dom, TPR-like_helical_dom_sf	FALSE	FALSE
3	100365564	100365717	TOMM70	ENSG00000154174	ENST00000284320	ENSE00001151442	100363431	100365717	12	2	-1						IPR019734, IPR013026, IPR011990	TPR_repeat, TPR-contain_dom, TPR-like_helical_dom_sf	FALSE	FALSE
3	100993306	100993384	ABI3BP	ENSG00000154175	ENST00000284322	ENSE00001910142	100993306	100993515	1	-1	1						IPR036116, IPR013783	FN3_sf, Ig-like_fold	FALSE	FALSE
3	100926302	100926481	ABI3BP	ENSG00000154175	ENST00000284322	ENSE00003592706	100926302	100926481	2	1	1		TRUE				IPR036116, IPR013783	FN3_sf, Ig-like_fold	FALSE	FALSE
3	100902618	100902686	ABI3BP	ENSG00000154175	ENST00000284322	ENSE00003521062	100902618	100902686	3	1	1		TRUE				IPR036116, IPR013783	FN3_sf, Ig-like_fold	FALSE	FALSE
3	100898762	100898894	ABI3BP	ENSG00000154175	ENST00000284322	ENSE00003527099	100898762	100898894	4	1	2						IPR036116, IPR013783	FN3_sf, Ig-like_fold	FALSE	FALSE
3	100886142	100886323	ABI3BP	ENSG00000154175	ENST00000284322	ENSE00003786224	100886142	100886323	5	2	1						IPR036116, IPR013783	FN3_sf, Ig-like_fold	FALSE	FALSE
3	100885536	100885588	ABI3BP	ENSG00000154175	ENST00000284322	ENSE00003507336	100885536	100885588	6	1	0						IPR036116, IPR013783	FN3_sf, Ig-like_fold	FALSE	FALSE
3	100876512	100876560	ABI3BP	ENSG00000154175	ENST00000284322	ENSE00003620152	100876512	100876560	7	0	1						IPR036116, IPR013783	FN3_sf, Ig-like_fold	FALSE	FALSE
3	100875508	100875579	ABI3BP	ENSG00000154175	ENST00000284322	ENSE00003563636	100875508	100875579	8	1	1		TRUE				IPR036116, IPR013783	FN3_sf, Ig-like_fold	FALSE	FALSE
3	100874841	100874933	ABI3BP	ENSG00000154175	ENST00000284322	ENSE00003653507	100874841	100874933	9	1	1		TRUE				IPR036116, IPR013783	FN3_sf, Ig-like_fold	FALSE	FALSE
3	100866879	100866956	ABI3BP	ENSG00000154175	ENST00000284322	ENSE00003560488	100866879	100866956	10	1	1		TRUE				IPR036116, IPR013783	FN3_sf, Ig-like_fold	FALSE	FALSE
3	100864833	100864907	ABI3BP	ENSG00000154175	ENST00000284322	ENSE00001389358	100864833	100864907	11	1	1		TRUE				IPR036116, IPR013783	FN3_sf, Ig-like_fold	FALSE	FALSE
3	100862311	100862385	ABI3BP	ENSG00000154175	ENST00000284322	ENSE00003786133	100862311	100862385	12	1	1		TRUE				IPR036116, IPR013783	FN3_sf, Ig-like_fold	FALSE	FALSE
3	100851875	100851940	ABI3BP	ENSG00000154175	ENST00000284322	ENSE00001388460	100851875	100851940	13	1	1		TRUE				IPR036116, IPR013783	FN3_sf, Ig-like_fold	FALSE	FALSE
3	100850660	100850734	ABI3BP	ENSG00000154175	ENST00000284322	ENSE00001389392	100850660	100850734	14	1	1		TRUE				IPR036116, IPR013783	FN3_sf, Ig-like_fold	FALSE	FALSE
3	100850045	100850119	ABI3BP	ENSG00000154175	ENST00000284322	ENSE00003785154	100850045	100850119	15	1	1		TRUE				IPR036116, IPR013783	FN3_sf, Ig-like_fold	FALSE	FALSE
3	100848801	100848875	ABI3BP	ENSG00000154175	ENST00000284322	ENSE00001371524	100848801	100848875	16	1	1		TRUE				IPR036116, IPR013783	FN3_sf, Ig-like_fold	FALSE	FALSE
3	100847602	100847673	ABI3BP	ENSG00000154175	ENST00000284322	ENSE00001386260	100847602	100847673	17	1	1		TRUE				IPR036116, IPR013783	FN3_sf, Ig-like_fold	FALSE	FALSE
3	100846372	100846446	ABI3BP	ENSG00000154175	ENST00000284322	ENSE00001360773	100846372	100846446	18	1	1		TRUE				IPR036116, IPR013783	FN3_sf, Ig-like_fold	FALSE	FALSE
3	100808161	100808235	ABI3BP	ENSG00000154175	ENST00000284322	ENSE00003465358	100808161	100808235	19	1	1		TRUE				IPR036116, IPR013783	FN3_sf, Ig-like_fold	FALSE	FALSE
3	100804792	100804866	ABI3BP	ENSG00000154175	ENST00000284322	ENSE00003667328	100804792	100804866	20	1	1		TRUE				IPR036116, IPR013783	FN3_sf, Ig-like_fold	FALSE	FALSE
3	100796409	100796468	ABI3BP	ENSG00000154175	ENST00000284322	ENSE00003648524	100796409	100796468	21	1	1		TRUE				IPR036116, IPR013783	FN3_sf, Ig-like_fold	FALSE	FALSE
3	100794923	100795003	ABI3BP	ENSG00000154175	ENST00000284322	ENSE00003786852	100794923	100795003	22	1	1		TRUE				IPR036116, IPR013783	FN3_sf, Ig-like_fold	FALSE	FALSE
3	100792691	100792768	ABI3BP	ENSG00000154175	ENST00000284322	ENSE00003632898	100792691	100792768	23	1	1		TRUE				IPR036116, IPR013783	FN3_sf, Ig-like_fold	FALSE	FALSE
3	100789454	100789516	ABI3BP	ENSG00000154175	ENST00000284322	ENSE00003567501	100789454	100789516	24	1	1		TRUE				IPR036116, IPR013783	FN3_sf, Ig-like_fold	FALSE	FALSE
3	100780132	100780209	ABI3BP	ENSG00000154175	ENST00000284322	ENSE00003517506	100780132	100780209	25	1	1		TRUE				IPR036116, IPR013783	FN3_sf, Ig-like_fold	FALSE	FALSE
3	100778284	100778376	ABI3BP	ENSG00000154175	ENST00000284322	ENSE00003531721	100778284	100778376	26	1	1		TRUE				IPR036116, IPR013783	FN3_sf, Ig-like_fold	FALSE	FALSE
3	100775207	100775335	ABI3BP	ENSG00000154175	ENST00000284322	ENSE00003524225	100775207	100775335	27	1	1		TRUE				IPR036116, IPR013783	FN3_sf, Ig-like_fold	FALSE	FALSE
3	100774605	100774673	ABI3BP	ENSG00000154175	ENST00000284322	ENSE00003548271	100774605	100774673	28	1	1		TRUE				IPR036116, IPR013783	FN3_sf, Ig-like_fold	FALSE	FALSE
3	100770743	100770952	ABI3BP	ENSG00000154175	ENST00000284322	ENSE00003636506	100770743	100770952	29	1	1		TRUE				IPR036116, IPR013783	FN3_sf, Ig-like_fold	FALSE	FALSE
3	100765841	100765949	ABI3BP	ENSG00000154175	ENST00000284322	ENSE00003486522	100765841	100765949	30	1	2						IPR036116, IPR013783	FN3_sf, Ig-like_fold	FALSE	FALSE
3	100754612	100754691	ABI3BP	ENSG00000154175	ENST00000284322	ENSE00003502513	100754612	100754691	31	2	1						IPR036116, IPR013783	FN3_sf, Ig-like_fold	FALSE	FALSE
3	100753819	100753848	ABI3BP	ENSG00000154175	ENST00000284322	ENSE00003584117	100753819	100753848	32	1	1		TRUE				IPR036116, IPR013783	FN3_sf, Ig-like_fold	FALSE	FALSE
3	100752787	100752948	ABI3BP	ENSG00000154175	ENST00000284322	ENSE00003487063	100752787	100752948	33	1	1		TRUE				IPR036116, IPR013783	FN3_sf, Ig-like_fold	FALSE	FALSE
3	100751552	100751674	ABI3BP	ENSG00000154175	ENST00000284322	ENSE00003523016	100751552	100751674	34	1	1		TRUE				IPR036116, IPR013783	FN3_sf, Ig-like_fold	FALSE	FALSE
3	100750495	100750610	ABI3BP	ENSG00000154175	ENST00000284322	ENSE00003476987	100749335	100750610	35	1	-1						IPR036116, IPR013783	FN3_sf, Ig-like_fold	FALSE	FALSE
3	100993306	100993384	ABI3BP	ENSG00000154175	ENST00000471714	ENSE00002143982	100993306	100993421	1	-1	1						IPR036116, IPR013783	FN3_sf, Ig-like_fold	FALSE	FALSE
3	100864002	100864076	ABI3BP	ENSG00000154175	ENST00000471714	ENSE00001498135	100864002	100864076	12	1	1		TRUE				IPR036116, IPR013783	FN3_sf, Ig-like_fold	FALSE	FALSE
3	100862838	100862909	ABI3BP	ENSG00000154175	ENST00000471714	ENSE00001498134	100862838	100862909	13	1	1		TRUE				IPR036116, IPR013783	FN3_sf, Ig-like_fold	FALSE	FALSE
3	100841998	100842039	ABI3BP	ENSG00000154175	ENST00000471714	ENSE00003616871	100841998	100842039	21	1	1		TRUE				IPR036116, IPR013783	FN3_sf, Ig-like_fold	FALSE	FALSE
3	100840820	100840858	ABI3BP	ENSG00000154175	ENST00000471714	ENSE00003691225	100840820	100840858	22	1	1		TRUE				IPR036116, IPR013783	FN3_sf, Ig-like_fold	FALSE	FALSE
3	100840072	100840164	ABI3BP	ENSG00000154175	ENST00000471714	ENSE00001498131	100840072	100840164	23	1	1		TRUE				IPR036116, IPR013783	FN3_sf, Ig-like_fold	FALSE	FALSE
3	100839569	100839616	ABI3BP	ENSG00000154175	ENST00000471714	ENSE00003647692	100839569	100839616	24	1	1		TRUE				IPR036116, IPR013783	FN3_sf, Ig-like_fold	FALSE	FALSE
3	100838402	100838464	ABI3BP	ENSG00000154175	ENST00000471714	ENSE00003509447	100838402	100838464	25	1	1		TRUE				IPR036116, IPR013783	FN3_sf, Ig-like_fold	FALSE	FALSE
3	100838210	100838284	ABI3BP	ENSG00000154175	ENST00000471714	ENSE00003524034	100838210	100838284	26	1	1		TRUE				IPR036116, IPR013783	FN3_sf, Ig-like_fold	FALSE	FALSE
3	100837124	100837171	ABI3BP	ENSG00000154175	ENST00000471714	ENSE00003784731	100837124	100837171	27	1	1		TRUE				IPR036116, IPR013783	FN3_sf, Ig-like_fold	FALSE	FALSE
3	100835601	100835660	ABI3BP	ENSG00000154175	ENST00000471714	ENSE00003554414	100835601	100835660	28	1	1		TRUE				IPR036116, IPR013783	FN3_sf, Ig-like_fold	FALSE	FALSE
3	100834684	100834773	ABI3BP	ENSG00000154175	ENST00000471714	ENSE00003585205	100834684	100834773	29	1	1		TRUE				IPR036116, IPR013783	FN3_sf, Ig-like_fold	FALSE	FALSE
3	100833125	100833157	ABI3BP	ENSG00000154175	ENST00000471714	ENSE00003557383	100833125	100833157	30	1	1		TRUE				IPR036116, IPR013783	FN3_sf, Ig-like_fold	FALSE	FALSE
3	100832264	100832350	ABI3BP	ENSG00000154175	ENST00000471714	ENSE00003787905	100832264	100832350	31	1	1		TRUE				IPR036116, IPR013783	FN3_sf, Ig-like_fold	FALSE	FALSE
3	100830578	100830634	ABI3BP	ENSG00000154175	ENST00000471714	ENSE00003509505	100830578	100830634	32	1	1		TRUE				IPR036116, IPR013783	FN3_sf, Ig-like_fold	FALSE	FALSE
3	100829581	100829664	ABI3BP	ENSG00000154175	ENST00000471714	ENSE00003525397	100829581	100829664	33	1	1		TRUE				IPR036116, IPR013783	FN3_sf, Ig-like_fold	FALSE	FALSE
3	100828393	100828452	ABI3BP	ENSG00000154175	ENST00000471714	ENSE00003790050	100828393	100828452	34	1	1		TRUE				IPR036116, IPR013783	FN3_sf, Ig-like_fold	FALSE	FALSE
3	100825785	100825844	ABI3BP	ENSG00000154175	ENST00000471714	ENSE00003636697	100825785	100825844	35	1	1		TRUE				IPR036116, IPR013783	FN3_sf, Ig-like_fold	FALSE	FALSE
3	100824858	100824941	ABI3BP	ENSG00000154175	ENST00000471714	ENSE00003563569	100824858	100824941	36	1	1		TRUE				IPR036116, IPR013783	FN3_sf, Ig-like_fold	FALSE	FALSE
3	100823458	100823514	ABI3BP	ENSG00000154175	ENST00000471714	ENSE00003593018	100823458	100823514	37	1	1		TRUE				IPR036116, IPR013783	FN3_sf, Ig-like_fold	FALSE	FALSE
3	100822589	100822672	ABI3BP	ENSG00000154175	ENST00000471714	ENSE00003513417	100822589	100822672	38	1	1		TRUE				IPR036116, IPR013783	FN3_sf, Ig-like_fold	FALSE	FALSE
3	100821054	100821113	ABI3BP	ENSG00000154175	ENST00000471714	ENSE00002355396	100821054	100821113	39	1	1		TRUE				IPR036116, IPR013783	FN3_sf, Ig-like_fold	FALSE	FALSE
3	100820220	100820303	ABI3BP	ENSG00000154175	ENST00000471714	ENSE00002369377	100820220	100820303	40	1	1		TRUE				IPR036116, IPR013783	FN3_sf, Ig-like_fold	FALSE	FALSE
3	100818525	100818581	ABI3BP	ENSG00000154175	ENST00000471714	ENSE00001498124	100818525	100818581	41	1	1		TRUE				IPR036116, IPR013783	FN3_sf, Ig-like_fold	FALSE	FALSE
3	100817436	100817495	ABI3BP	ENSG00000154175	ENST00000471714	ENSE00001498123	100817436	100817495	42	1	1		TRUE				IPR036116, IPR013783	FN3_sf, Ig-like_fold	FALSE	FALSE
3	100816688	100816768	ABI3BP	ENSG00000154175	ENST00000471714	ENSE00001762481	100816688	100816768	43	1	1		TRUE				IPR036116, IPR013783	FN3_sf, Ig-like_fold	FALSE	FALSE
3	100815912	100815971	ABI3BP	ENSG00000154175	ENST00000471714	ENSE00001619922	100815912	100815971	44	1	1		TRUE				IPR036116, IPR013783	FN3_sf, Ig-like_fold	FALSE	FALSE
3	100813661	100813735	ABI3BP	ENSG00000154175	ENST00000471714	ENSE00003785685	100813661	100813735	45	1	1		TRUE				IPR036116, IPR013783	FN3_sf, Ig-like_fold	FALSE	FALSE
3	100812467	100812523	ABI3BP	ENSG00000154175	ENST00000471714	ENSE00002336792	100812467	100812523	46	1	1		TRUE				IPR036116, IPR013783	FN3_sf, Ig-like_fold	FALSE	FALSE
3	100811728	100811799	ABI3BP	ENSG00000154175	ENST00000471714	ENSE00002391355	100811728	100811799	47	1	1		TRUE				IPR036116, IPR013783	FN3_sf, Ig-like_fold	FALSE	FALSE
3	100811230	100811277	ABI3BP	ENSG00000154175	ENST00000471714	ENSE00002355249	100811230	100811277	48	1	1		TRUE				IPR036116, IPR013783	FN3_sf, Ig-like_fold	FALSE	FALSE
3	100810412	100810477	ABI3BP	ENSG00000154175	ENST00000471714	ENSE00002392044	100810412	100810477	49	1	1		TRUE				IPR036116, IPR013783	FN3_sf, Ig-like_fold	FALSE	FALSE
3	100795804	100795851	ABI3BP	ENSG00000154175	ENST00000471714	ENSE00002172180	100795804	100795851	53	1	1		TRUE				IPR036116, IPR013783	FN3_sf, Ig-like_fold	FALSE	FALSE
3	100787728	100787802	ABI3BP	ENSG00000154175	ENST00000471714	ENSE00003517786	100787728	100787802	57	1	1		TRUE				IPR036116, IPR013783	FN3_sf, Ig-like_fold	FALSE	FALSE
3	100750495	100750610	ABI3BP	ENSG00000154175	ENST00000471714	ENSE00001826246	100749156	100750610	68	1	-1						IPR036116, IPR013783	FN3_sf, Ig-like_fold	FALSE	FALSE
3	100993306	100993384	ABI3BP	ENSG00000154175	ENST00000486770	ENSE00003847171	100993306	100993460	1	-1	1						IPR036116, IPR013783	FN3_sf, Ig-like_fold	FALSE	FALSE
3	100750495	100750610	ABI3BP	ENSG00000154175	ENST00000486770	ENSE00003846162	100750284	100750610	43	1	-1						IPR036116, IPR013783	FN3_sf, Ig-like_fold	FALSE	FALSE
3	100993306	100993384	ABI3BP	ENSG00000154175	ENST00000495063	ENSE00001882691	100993306	100993453	1	-1	1						IPR036116, IPR013783	FN3_sf, Ig-like_fold	FALSE	FALSE
3	100816659	100816768	ABI3BP	ENSG00000154175	ENST00000495063	ENSE00001929907	100816011	100816768	39	1	-1						IPR036116, IPR013783	FN3_sf, Ig-like_fold	FALSE	FALSE
3	100846372	100846428	ABI3BP	ENSG00000154175	ENST00000495591	ENSE00003645216	100846372	100846428	1	1	1						IPR036116, IPR013783	FN3_sf, Ig-like_fold	FALSE	FALSE
3	100750495	100750610	ABI3BP	ENSG00000154175	ENST00000495591	ENSE00001946280	100750240	100750610	45	1	-1						IPR036116, IPR013783	FN3_sf, Ig-like_fold	FALSE	FALSE
3	100914428	100914464	ABI3BP	ENSG00000154175	ENST00000527258	ENSE00002163917	100914428	100914464	1	0	1						IPR036116, IPR013783	FN3_sf, Ig-like_fold	FALSE	FALSE
3	100875530	100875579	ABI3BP	ENSG00000154175	ENST00000527258	ENSE00002173826	100875530	100875579	7	1	0						IPR036116, IPR013783	FN3_sf, Ig-like_fold	FALSE	FALSE
3	100993306	100993384	ABI3BP	ENSG00000154175	ENST00000530539	ENSE00002170308	100993306	100993492	1	-1	1						IPR036116, IPR013783	FN3_sf, Ig-like_fold	FALSE	FALSE
3	171460007	171460063	TNIK	ENSG00000154310	ENST00000284483	ENSE00001892833	171460007	171460063	1	0	0						IPR017441, IPR011009, IPR008271, IPR001180	Protein_kinase_ATP_BS, Kinase-like_dom_sf, Ser/Thr_kinase_AS, CNH_dom	FALSE	FALSE
3	171369620	171369685	TNIK	ENSG00000154310	ENST00000284483	ENSE00001212557	171369620	171369685	2	0	0	TRUE					IPR017441, IPR011009, IPR008271, IPR001180	Protein_kinase_ATP_BS, Kinase-like_dom_sf, Ser/Thr_kinase_AS, CNH_dom	FALSE	FALSE
3	171228165	171228221	TNIK	ENSG00000154310	ENST00000284483	ENSE00002492895	171228165	171228221	3	0	0	TRUE					IPR017441, IPR011009, IPR008271, IPR001180	Protein_kinase_ATP_BS, Kinase-like_dom_sf, Ser/Thr_kinase_AS, CNH_dom	FALSE	FALSE
3	171211116	171211241	TNIK	ENSG00000154310	ENST00000284483	ENSE00001303049	171211116	171211241	4	0	0	TRUE					IPR017441, IPR011009, IPR008271, IPR001180	Protein_kinase_ATP_BS, Kinase-like_dom_sf, Ser/Thr_kinase_AS, CNH_dom	FALSE	FALSE
3	171194525	171194635	TNIK	ENSG00000154310	ENST00000284483	ENSE00001327321	171194525	171194635	5	0	0	TRUE					IPR017441, IPR011009, IPR008271, IPR001180	Protein_kinase_ATP_BS, Kinase-like_dom_sf, Ser/Thr_kinase_AS, CNH_dom	FALSE	FALSE
3	171190697	171190787	TNIK	ENSG00000154310	ENST00000284483	ENSE00001309385	171190697	171190787	6	0	1						IPR017441, IPR011009, IPR008271, IPR001180	Protein_kinase_ATP_BS, Kinase-like_dom_sf, Ser/Thr_kinase_AS, CNH_dom	FALSE	FALSE
3	171188702	171188832	TNIK	ENSG00000154310	ENST00000284483	ENSE00002336461	171188702	171188832	7	1	0						IPR017441, IPR011009, IPR008271, IPR001180	Protein_kinase_ATP_BS, Kinase-like_dom_sf, Ser/Thr_kinase_AS, CNH_dom	FALSE	FALSE
3	171177326	171177380	TNIK	ENSG00000154310	ENST00000284483	ENSE00002508686	171177326	171177380	8	0	1						IPR017441, IPR011009, IPR008271, IPR001180	Protein_kinase_ATP_BS, Kinase-like_dom_sf, Ser/Thr_kinase_AS, CNH_dom	FALSE	FALSE
3	171175252	171175330	TNIK	ENSG00000154310	ENST00000284483	ENSE00002485455	171175252	171175330	9	1	2						IPR017441, IPR011009, IPR008271, IPR001180	Protein_kinase_ATP_BS, Kinase-like_dom_sf, Ser/Thr_kinase_AS, CNH_dom	FALSE	FALSE
3	171167095	171167270	TNIK	ENSG00000154310	ENST00000284483	ENSE00001291573	171167095	171167270	10	2	1						IPR017441, IPR011009, IPR008271, IPR001180	Protein_kinase_ATP_BS, Kinase-like_dom_sf, Ser/Thr_kinase_AS, CNH_dom	FALSE	FALSE
3	171161270	171161336	TNIK	ENSG00000154310	ENST00000284483	ENSE00001309481	171161270	171161336	11	1	2						IPR017441, IPR011009, IPR008271, IPR001180	Protein_kinase_ATP_BS, Kinase-like_dom_sf, Ser/Thr_kinase_AS, CNH_dom	FALSE	FALSE
3	171157460	171157664	TNIK	ENSG00000154310	ENST00000284483	ENSE00001294850	171157460	171157664	12	2	0						IPR017441, IPR011009, IPR008271, IPR001180	Protein_kinase_ATP_BS, Kinase-like_dom_sf, Ser/Thr_kinase_AS, CNH_dom	FALSE	FALSE
3	171140399	171140509	TNIK	ENSG00000154310	ENST00000284483	ENSE00001318580	171140399	171140509	13	0	0	TRUE					IPR017441, IPR011009, IPR008271, IPR001180	Protein_kinase_ATP_BS, Kinase-like_dom_sf, Ser/Thr_kinase_AS, CNH_dom	FALSE	FALSE
3	171139470	171139556	TNIK	ENSG00000154310	ENST00000284483	ENSE00002474257	171139470	171139556	14	0	0	TRUE					IPR017441, IPR011009, IPR008271, IPR001180	Protein_kinase_ATP_BS, Kinase-like_dom_sf, Ser/Thr_kinase_AS, CNH_dom	FALSE	FALSE
3	171138191	171138379	TNIK	ENSG00000154310	ENST00000284483	ENSE00001391432	171138191	171138379	15	0	0	TRUE					IPR017441, IPR011009, IPR008271, IPR001180	Protein_kinase_ATP_BS, Kinase-like_dom_sf, Ser/Thr_kinase_AS, CNH_dom	FALSE	FALSE
3	171128714	171128878	TNIK	ENSG00000154310	ENST00000284483	ENSE00001015215	171128714	171128878	16	0	0	TRUE					IPR017441, IPR011009, IPR008271, IPR001180	Protein_kinase_ATP_BS, Kinase-like_dom_sf, Ser/Thr_kinase_AS, CNH_dom	FALSE	FALSE
3	171125912	171126151	TNIK	ENSG00000154310	ENST00000284483	ENSE00001015214	171125912	171126151	17	0	0	TRUE					IPR017441, IPR011009, IPR008271, IPR001180	Protein_kinase_ATP_BS, Kinase-like_dom_sf, Ser/Thr_kinase_AS, CNH_dom	FALSE	FALSE
3	171123596	171123702	TNIK	ENSG00000154310	ENST00000284483	ENSE00001015207	171123596	171123702	18	0	2						IPR017441, IPR011009, IPR008271, IPR001180	Protein_kinase_ATP_BS, Kinase-like_dom_sf, Ser/Thr_kinase_AS, CNH_dom	FALSE	FALSE
3	171110714	171110877	TNIK	ENSG00000154310	ENST00000284483	ENSE00001015217	171110714	171110877	19	2	1						IPR017441, IPR011009, IPR008271, IPR001180	Protein_kinase_ATP_BS, Kinase-like_dom_sf, Ser/Thr_kinase_AS, CNH_dom	FALSE	FALSE
3	171108065	171108162	TNIK	ENSG00000154310	ENST00000284483	ENSE00001411240	171108065	171108162	20	1	0						IPR017441, IPR011009, IPR008271, IPR001180	Protein_kinase_ATP_BS, Kinase-like_dom_sf, Ser/Thr_kinase_AS, CNH_dom	FALSE	FALSE
3	171101449	171101633	TNIK	ENSG00000154310	ENST00000284483	ENSE00001015234	171101449	171101633	21	0	2						IPR017441, IPR011009, IPR008271, IPR001180	Protein_kinase_ATP_BS, Kinase-like_dom_sf, Ser/Thr_kinase_AS, CNH_dom	FALSE	FALSE
3	171093839	171093968	TNIK	ENSG00000154310	ENST00000284483	ENSE00003603217	171093839	171093968	22	2	0						IPR017441, IPR011009, IPR008271, IPR001180	Protein_kinase_ATP_BS, Kinase-like_dom_sf, Ser/Thr_kinase_AS, CNH_dom	FALSE	FALSE
3	171087342	171087506	TNIK	ENSG00000154310	ENST00000284483	ENSE00003526003	171087342	171087506	23	0	0	TRUE					IPR017441, IPR011009, IPR008271, IPR001180	Protein_kinase_ATP_BS, Kinase-like_dom_sf, Ser/Thr_kinase_AS, CNH_dom	FALSE	FALSE
3	171085118	171085229	TNIK	ENSG00000154310	ENST00000284483	ENSE00003506698	171085118	171085229	24	0	1						IPR017441, IPR011009, IPR008271, IPR001180	Protein_kinase_ATP_BS, Kinase-like_dom_sf, Ser/Thr_kinase_AS, CNH_dom	FALSE	FALSE
3	171084155	171084325	TNIK	ENSG00000154310	ENST00000284483	ENSE00003465692	171084155	171084325	25	1	1		TRUE				IPR017441, IPR011009, IPR008271, IPR001180	Protein_kinase_ATP_BS, Kinase-like_dom_sf, Ser/Thr_kinase_AS, CNH_dom	FALSE	FALSE
3	171082251	171082394	TNIK	ENSG00000154310	ENST00000284483	ENSE00003614861	171082251	171082394	26	1	1		TRUE				IPR017441, IPR011009, IPR008271, IPR001180	Protein_kinase_ATP_BS, Kinase-like_dom_sf, Ser/Thr_kinase_AS, CNH_dom	FALSE	FALSE
3	171079518	171079652	TNIK	ENSG00000154310	ENST00000284483	ENSE00003590637	171079518	171079652	27	1	1		TRUE				IPR017441, IPR011009, IPR008271, IPR001180	Protein_kinase_ATP_BS, Kinase-like_dom_sf, Ser/Thr_kinase_AS, CNH_dom	FALSE	FALSE
3	171071223	171071323	TNIK	ENSG00000154310	ENST00000284483	ENSE00003467289	171071223	171071323	28	1	0						IPR017441, IPR011009, IPR008271, IPR001180	Protein_kinase_ATP_BS, Kinase-like_dom_sf, Ser/Thr_kinase_AS, CNH_dom	FALSE	FALSE
3	171068848	171068997	TNIK	ENSG00000154310	ENST00000284483	ENSE00003598222	171068848	171068997	29	0	0	TRUE					IPR017441, IPR011009, IPR008271, IPR001180	Protein_kinase_ATP_BS, Kinase-like_dom_sf, Ser/Thr_kinase_AS, CNH_dom	FALSE	FALSE
3	171066576	171066735	TNIK	ENSG00000154310	ENST00000284483	ENSE00003591440	171066576	171066735	30	0	1						IPR017441, IPR011009, IPR008271, IPR001180	Protein_kinase_ATP_BS, Kinase-like_dom_sf, Ser/Thr_kinase_AS, CNH_dom	FALSE	FALSE
3	171066187	171066326	TNIK	ENSG00000154310	ENST00000284483	ENSE00003520374	171066187	171066326	31	1	0						IPR017441, IPR011009, IPR008271, IPR001180	Protein_kinase_ATP_BS, Kinase-like_dom_sf, Ser/Thr_kinase_AS, CNH_dom	FALSE	FALSE
3	171063881	171063964	TNIK	ENSG00000154310	ENST00000284483	ENSE00001844453	171063881	171063964	32	0	0						IPR017441, IPR011009, IPR008271, IPR001180	Protein_kinase_ATP_BS, Kinase-like_dom_sf, Ser/Thr_kinase_AS, CNH_dom	FALSE	FALSE
3	171460007	171460063	TNIK	ENSG00000154310	ENST00000341852	ENSE00001843722	171460007	171460408	1	-1	0						IPR017441, IPR011009, IPR008271, IPR001180	Protein_kinase_ATP_BS, Kinase-like_dom_sf, Ser/Thr_kinase_AS, CNH_dom	FALSE	FALSE
3	171107183	171107206	TNIK	ENSG00000154310	ENST00000341852	ENSE00001689233	171107183	171107206	19	0	0	TRUE					IPR017441, IPR011009, IPR008271, IPR001180	Protein_kinase_ATP_BS, Kinase-like_dom_sf, Ser/Thr_kinase_AS, CNH_dom	FALSE	FALSE
3	171063881	171063964	TNIK	ENSG00000154310	ENST00000341852	ENSE00001873675	171063330	171063964	31	0	-1						IPR017441, IPR011009, IPR008271, IPR001180	Protein_kinase_ATP_BS, Kinase-like_dom_sf, Ser/Thr_kinase_AS, CNH_dom	FALSE	FALSE
3	171460007	171460063	TNIK	ENSG00000154310	ENST00000436636	ENSE00001845352	171460007	171460405	1	-1	0						IPR017441, IPR011009, IPR008271, IPR001180	Protein_kinase_ATP_BS, Kinase-like_dom_sf, Ser/Thr_kinase_AS, CNH_dom	FALSE	FALSE
3	171063881	171063964	TNIK	ENSG00000154310	ENST00000436636	ENSE00001213123	171058414	171063964	33	0	-1						IPR017441, IPR011009, IPR008271, IPR001180	Protein_kinase_ATP_BS, Kinase-like_dom_sf, Ser/Thr_kinase_AS, CNH_dom	FALSE	FALSE
3	171225534	171225635	TNIK	ENSG00000154310	ENST00000468757	ENSE00001942579	171225534	171225711	1	-1	0						IPR011009, IPR008271	Kinase-like_dom_sf, Ser/Thr_kinase_AS	FALSE	FALSE
3	171157551	171157664	TNIK	ENSG00000154310	ENST00000468757	ENSE00001814789	171157551	171157664	10	2	2						IPR011009, IPR008271	Kinase-like_dom_sf, Ser/Thr_kinase_AS	FALSE	FALSE
3			TSEN2	ENSG00000154743	ENST00000284995	ENSE00003892827	12484480	12484880	1	-1	-1						IPR036167, IPR016589, IPR011856, IPR006678, IPR006677	tRNA_intron_Endo_cat-like_sf, tRNA_splic_SEN2, tRNA_endonuc-like_dom_sf, tRNA_intron_Endonuc_N, tRNA_intron_Endonuc_cat-like	FALSE	FALSE
3	12489801	12489989	TSEN2	ENSG00000154743	ENST00000284995	ENSE00003691728	12489784	12489989	2	-1	0						IPR036167, IPR016589, IPR011856, IPR006678, IPR006677	tRNA_intron_Endo_cat-like_sf, tRNA_splic_SEN2, tRNA_endonuc-like_dom_sf, tRNA_intron_Endonuc_N, tRNA_intron_Endonuc_cat-like	FALSE	FALSE
3	12492136	12492217	TSEN2	ENSG00000154743	ENST00000284995	ENSE00003561225	12492136	12492217	3	0	1						IPR036167, IPR016589, IPR011856, IPR006678, IPR006677	tRNA_intron_Endo_cat-like_sf, tRNA_splic_SEN2, tRNA_endonuc-like_dom_sf, tRNA_intron_Endonuc_N, tRNA_intron_Endonuc_cat-like	FALSE	FALSE
3	12496518	12496554	TSEN2	ENSG00000154743	ENST00000284995	ENSE00003574621	12496518	12496554	4	1	2						IPR036167, IPR016589, IPR011856, IPR006678, IPR006677	tRNA_intron_Endo_cat-like_sf, tRNA_splic_SEN2, tRNA_endonuc-like_dom_sf, tRNA_intron_Endonuc_N, tRNA_intron_Endonuc_cat-like	FALSE	FALSE
3	12503262	12503784	TSEN2	ENSG00000154743	ENST00000284995	ENSE00003510862	12503262	12503784	5	2	0						IPR036167, IPR016589, IPR011856, IPR006678, IPR006677	tRNA_intron_Endo_cat-like_sf, tRNA_splic_SEN2, tRNA_endonuc-like_dom_sf, tRNA_intron_Endonuc_N, tRNA_intron_Endonuc_cat-like	FALSE	FALSE
3	12505154	12505231	TSEN2	ENSG00000154743	ENST00000284995	ENSE00001077532	12505154	12505231	6	0	0	TRUE					IPR036167, IPR016589, IPR011856, IPR006678, IPR006677	tRNA_intron_Endo_cat-like_sf, tRNA_splic_SEN2, tRNA_endonuc-like_dom_sf, tRNA_intron_Endonuc_N, tRNA_intron_Endonuc_cat-like	FALSE	FALSE
3	12516611	12516661	TSEN2	ENSG00000154743	ENST00000284995	ENSE00003547473	12516611	12516661	7	0	0	TRUE					IPR036167, IPR016589, IPR011856, IPR006678, IPR006677	tRNA_intron_Endo_cat-like_sf, tRNA_splic_SEN2, tRNA_endonuc-like_dom_sf, tRNA_intron_Endonuc_N, tRNA_intron_Endonuc_cat-like	FALSE	FALSE
3	12519059	12519197	TSEN2	ENSG00000154743	ENST00000284995	ENSE00003556253	12519059	12519197	8	0	1						IPR036167, IPR016589, IPR011856, IPR006678, IPR006677	tRNA_intron_Endo_cat-like_sf, tRNA_splic_SEN2, tRNA_endonuc-like_dom_sf, tRNA_intron_Endonuc_N, tRNA_intron_Endonuc_cat-like	FALSE	FALSE
3	12528888	12528924	TSEN2	ENSG00000154743	ENST00000284995	ENSE00003789297	12528888	12528924	9	1	2						IPR036167, IPR016589, IPR011856, IPR006678, IPR006677	tRNA_intron_Endo_cat-like_sf, tRNA_splic_SEN2, tRNA_endonuc-like_dom_sf, tRNA_intron_Endonuc_N, tRNA_intron_Endonuc_cat-like	FALSE	FALSE
3	12529762	12529873	TSEN2	ENSG00000154743	ENST00000284995	ENSE00001017419	12529762	12529873	10	2	0						IPR036167, IPR016589, IPR011856, IPR006678, IPR006677	tRNA_intron_Endo_cat-like_sf, tRNA_splic_SEN2, tRNA_endonuc-like_dom_sf, tRNA_intron_Endonuc_N, tRNA_intron_Endonuc_cat-like	FALSE	FALSE
3	12531570	12531659	TSEN2	ENSG00000154743	ENST00000284995	ENSE00003506094	12531570	12531659	11	0	0	TRUE					IPR036167, IPR016589, IPR011856, IPR006678, IPR006677	tRNA_intron_Endo_cat-like_sf, tRNA_splic_SEN2, tRNA_endonuc-like_dom_sf, tRNA_intron_Endonuc_N, tRNA_intron_Endonuc_cat-like	FALSE	FALSE
3	12532662	12532721	TSEN2	ENSG00000154743	ENST00000284995	ENSE00003896223	12532662	12533658	12	0	-1						IPR036167, IPR016589, IPR011856, IPR006678, IPR006677	tRNA_intron_Endo_cat-like_sf, tRNA_splic_SEN2, tRNA_endonuc-like_dom_sf, tRNA_intron_Endonuc_N, tRNA_intron_Endonuc_cat-like	FALSE	FALSE
3			TSEN2	ENSG00000154743	ENST00000402228	ENSE00001630936	12484491	12484628	1	-1	-1						IPR036167, IPR016589, IPR011856, IPR006678, IPR006677	tRNA_intron_Endo_cat-like_sf, tRNA_splic_SEN2, tRNA_endonuc-like_dom_sf, tRNA_intron_Endonuc_N, tRNA_intron_Endonuc_cat-like	FALSE	FALSE
3	12532662	12532721	TSEN2	ENSG00000154743	ENST00000402228	ENSE00001916253	12532662	12533317	12	0	-1						IPR036167, IPR016589, IPR011856, IPR006678, IPR006677	tRNA_intron_Endo_cat-like_sf, tRNA_splic_SEN2, tRNA_endonuc-like_dom_sf, tRNA_intron_Endonuc_N, tRNA_intron_Endonuc_cat-like	FALSE	FALSE
3	12489801	12489989	TSEN2	ENSG00000154743	ENST00000415684	ENSE00001759808	12489780	12489989	1	-1	0						IPR036167, IPR016589, IPR011856, IPR006678, IPR006677	tRNA_intron_Endo_cat-like_sf, tRNA_splic_SEN2, tRNA_endonuc-like_dom_sf, tRNA_intron_Endonuc_N, tRNA_intron_Endonuc_cat-like	FALSE	FALSE
3	12532662	12532721	TSEN2	ENSG00000154743	ENST00000415684	ENSE00001727667	12532662	12533659	10	0	-1						IPR036167, IPR016589, IPR011856, IPR006678, IPR006677	tRNA_intron_Endo_cat-like_sf, tRNA_splic_SEN2, tRNA_endonuc-like_dom_sf, tRNA_intron_Endonuc_N, tRNA_intron_Endonuc_cat-like	FALSE	FALSE
3			TSEN2	ENSG00000154743	ENST00000444864	ENSE00001385921	12484511	12484880	1	-1	-1						IPR036167, IPR016589, IPR011856, IPR006678, IPR006677	tRNA_intron_Endo_cat-like_sf, tRNA_splic_SEN2, tRNA_endonuc-like_dom_sf, tRNA_intron_Endonuc_N, tRNA_intron_Endonuc_cat-like	FALSE	FALSE
3	12529762	12529912	TSEN2	ENSG00000154743	ENST00000444864	ENSE00001760207	12529762	12531013	9	2	-1						IPR036167, IPR016589, IPR011856, IPR006678, IPR006677	tRNA_intron_Endo_cat-like_sf, tRNA_splic_SEN2, tRNA_endonuc-like_dom_sf, tRNA_intron_Endonuc_N, tRNA_intron_Endonuc_cat-like	FALSE	FALSE
3			TSEN2	ENSG00000154743	ENST00000446004	ENSE00001551816	12484432	12484517	1	-1	-1						IPR036167, IPR016589, IPR011856, IPR006678, IPR006677	tRNA_intron_Endo_cat-like_sf, tRNA_splic_SEN2, tRNA_endonuc-like_dom_sf, tRNA_intron_Endonuc_N, tRNA_intron_Endonuc_cat-like	FALSE	FALSE
3			TSEN2	ENSG00000154743	ENST00000454502	ENSE00001863265	12484443	12484517	1	-1	-1						IPR036167, IPR016589, IPR011856, IPR006678, IPR006677	tRNA_intron_Endo_cat-like_sf, tRNA_splic_SEN2, tRNA_endonuc-like_dom_sf, tRNA_intron_Endonuc_N, tRNA_intron_Endonuc_cat-like	FALSE	FALSE
3	12503262	12503469	TSEN2	ENSG00000154743	ENST00000454502	ENSE00001642048	12503262	12503469	5	2	0						IPR036167, IPR016589, IPR011856, IPR006678, IPR006677	tRNA_intron_Endo_cat-like_sf, tRNA_splic_SEN2, tRNA_endonuc-like_dom_sf, tRNA_intron_Endonuc_N, tRNA_intron_Endonuc_cat-like	FALSE	FALSE
3	12503647	12503784	TSEN2	ENSG00000154743	ENST00000454502	ENSE00001608001	12503647	12503784	6	0	0						IPR036167, IPR016589, IPR011856, IPR006678, IPR006677	tRNA_intron_Endo_cat-like_sf, tRNA_splic_SEN2, tRNA_endonuc-like_dom_sf, tRNA_intron_Endonuc_N, tRNA_intron_Endonuc_cat-like	FALSE	FALSE
3	12529779	12529873	TSEN2	ENSG00000154743	ENST00000455118	ENSE00001626737	12529779	12529873	1	1	0
3	12532662	12532721	TSEN2	ENSG00000154743	ENST00000455118	ENSE00003591458	12532662	12532773	3	0	-1
3			TSEN2	ENSG00000154743	ENST00000455118	ENSE00001607665	12538802	12539288	4	-1	-1
3	13879746	13879816	WNT7A	ENSG00000154764	ENST00000285018	ENSE00001132828	13879746	13880071	1	-1	2						IPR043158, IPR018161, IPR013300	Wnt_C, Wnt_CS, Wnt7	FALSE	FALSE
3	13874947	13875173	WNT7A	ENSG00000154764	ENST00000285018	ENSE00001017562	13874947	13875173	2	2	1						IPR043158, IPR018161, IPR013300	Wnt_C, Wnt_CS, Wnt7	FALSE	FALSE
3	13854532	13854803	WNT7A	ENSG00000154764	ENST00000285018	ENSE00001017561	13854532	13854803	3	1	0						IPR043158, IPR018161, IPR013300	Wnt_C, Wnt_CS, Wnt7	FALSE	FALSE
3	13818944	13819423	WNT7A	ENSG00000154764	ENST00000285018	ENSE00001211668	13816258	13819423	4	0	-1						IPR043158, IPR018161, IPR013300	Wnt_C, Wnt_CS, Wnt7	FALSE	FALSE
3	14178466	14178568	XPC	ENSG00000154767	ENST00000285021	ENSE00003900597	14178466	14178601	1	-1	1						IPR042488, IPR038765, IPR036985, IPR018328, IPR018327, IPR018326, IPR018325, IPR018026	Rad4_BHD3_sf, Papain-like_cys_pep_sf, Transglutaminase-like_sf, Rad4_beta-hairpin_dom3, BHD_2, Rad4_beta-hairpin_dom1, Rad4/PNGase_transGLS-fold, DNA_repair_Rad4_subgr	FALSE	FALSE
3	14172867	14173062	XPC	ENSG00000154767	ENST00000285021	ENSE00001160413	14172867	14173062	2	1	2						IPR042488, IPR038765, IPR036985, IPR018328, IPR018327, IPR018326, IPR018325, IPR018026	Rad4_BHD3_sf, Papain-like_cys_pep_sf, Transglutaminase-like_sf, Rad4_beta-hairpin_dom3, BHD_2, Rad4_beta-hairpin_dom1, Rad4/PNGase_transGLS-fold, DNA_repair_Rad4_subgr	FALSE	FALSE
3	14170438	14170550	XPC	ENSG00000154767	ENST00000285021	ENSE00001160407	14170438	14170550	3	2	1						IPR042488, IPR038765, IPR036985, IPR018328, IPR018327, IPR018326, IPR018325, IPR018026	Rad4_BHD3_sf, Papain-like_cys_pep_sf, Transglutaminase-like_sf, Rad4_beta-hairpin_dom3, BHD_2, Rad4_beta-hairpin_dom1, Rad4/PNGase_transGLS-fold, DNA_repair_Rad4_subgr	FALSE	FALSE
3	14168257	14168380	XPC	ENSG00000154767	ENST00000285021	ENSE00003656671	14168257	14168380	4	1	2						IPR042488, IPR038765, IPR036985, IPR018328, IPR018327, IPR018326, IPR018325, IPR018026	Rad4_BHD3_sf, Papain-like_cys_pep_sf, Transglutaminase-like_sf, Rad4_beta-hairpin_dom3, BHD_2, Rad4_beta-hairpin_dom1, Rad4/PNGase_transGLS-fold, DNA_repair_Rad4_subgr	FALSE	FALSE
3	14167169	14167253	XPC	ENSG00000154767	ENST00000285021	ENSE00003554298	14167169	14167253	5	2	0						IPR042488, IPR038765, IPR036985, IPR018328, IPR018327, IPR018326, IPR018325, IPR018026	Rad4_BHD3_sf, Papain-like_cys_pep_sf, Transglutaminase-like_sf, Rad4_beta-hairpin_dom3, BHD_2, Rad4_beta-hairpin_dom1, Rad4/PNGase_transGLS-fold, DNA_repair_Rad4_subgr	FALSE	FALSE
3	14165428	14165585	XPC	ENSG00000154767	ENST00000285021	ENSE00003659363	14165428	14165585	6	0	2						IPR042488, IPR038765, IPR036985, IPR018328, IPR018327, IPR018326, IPR018325, IPR018026	Rad4_BHD3_sf, Papain-like_cys_pep_sf, Transglutaminase-like_sf, Rad4_beta-hairpin_dom3, BHD_2, Rad4_beta-hairpin_dom1, Rad4/PNGase_transGLS-fold, DNA_repair_Rad4_subgr	FALSE	FALSE
3	14164813	14164933	XPC	ENSG00000154767	ENST00000285021	ENSE00003609011	14164813	14164933	7	2	0						IPR042488, IPR038765, IPR036985, IPR018328, IPR018327, IPR018326, IPR018325, IPR018026	Rad4_BHD3_sf, Papain-like_cys_pep_sf, Transglutaminase-like_sf, Rad4_beta-hairpin_dom3, BHD_2, Rad4_beta-hairpin_dom1, Rad4/PNGase_transGLS-fold, DNA_repair_Rad4_subgr	FALSE	FALSE
3	14159741	14159830	XPC	ENSG00000154767	ENST00000285021	ENSE00003633829	14159741	14159830	8	0	0	TRUE					IPR042488, IPR038765, IPR036985, IPR018328, IPR018327, IPR018326, IPR018325, IPR018026	Rad4_BHD3_sf, Papain-like_cys_pep_sf, Transglutaminase-like_sf, Rad4_beta-hairpin_dom3, BHD_2, Rad4_beta-hairpin_dom1, Rad4/PNGase_transGLS-fold, DNA_repair_Rad4_subgr	FALSE	FALSE
3	14158011	14158892	XPC	ENSG00000154767	ENST00000285021	ENSE00003584932	14158011	14158892	9	0	0	TRUE					IPR042488, IPR038765, IPR036985, IPR018328, IPR018327, IPR018326, IPR018325, IPR018026	Rad4_BHD3_sf, Papain-like_cys_pep_sf, Transglutaminase-like_sf, Rad4_beta-hairpin_dom3, BHD_2, Rad4_beta-hairpin_dom1, Rad4/PNGase_transGLS-fold, DNA_repair_Rad4_subgr	FALSE	FALSE
3	14156335	14156495	XPC	ENSG00000154767	ENST00000285021	ENSE00003552241	14156335	14156495	10	0	2						IPR042488, IPR038765, IPR036985, IPR018328, IPR018327, IPR018326, IPR018325, IPR018026	Rad4_BHD3_sf, Papain-like_cys_pep_sf, Transglutaminase-like_sf, Rad4_beta-hairpin_dom3, BHD_2, Rad4_beta-hairpin_dom1, Rad4/PNGase_transGLS-fold, DNA_repair_Rad4_subgr	FALSE	FALSE
3	14152335	14152416	XPC	ENSG00000154767	ENST00000285021	ENSE00003582711	14152335	14152416	11	2	0						IPR042488, IPR038765, IPR036985, IPR018328, IPR018327, IPR018326, IPR018325, IPR018026	Rad4_BHD3_sf, Papain-like_cys_pep_sf, Transglutaminase-like_sf, Rad4_beta-hairpin_dom3, BHD_2, Rad4_beta-hairpin_dom1, Rad4/PNGase_transGLS-fold, DNA_repair_Rad4_subgr	FALSE	FALSE
3	14148814	14148948	XPC	ENSG00000154767	ENST00000285021	ENSE00003617482	14148814	14148948	12	0	0	TRUE					IPR042488, IPR038765, IPR036985, IPR018328, IPR018327, IPR018326, IPR018325, IPR018026	Rad4_BHD3_sf, Papain-like_cys_pep_sf, Transglutaminase-like_sf, Rad4_beta-hairpin_dom3, BHD_2, Rad4_beta-hairpin_dom1, Rad4/PNGase_transGLS-fold, DNA_repair_Rad4_subgr	FALSE	FALSE
3	14148562	14148731	XPC	ENSG00000154767	ENST00000285021	ENSE00003595332	14148562	14148731	13	0	2						IPR042488, IPR038765, IPR036985, IPR018328, IPR018327, IPR018326, IPR018325, IPR018026	Rad4_BHD3_sf, Papain-like_cys_pep_sf, Transglutaminase-like_sf, Rad4_beta-hairpin_dom3, BHD_2, Rad4_beta-hairpin_dom1, Rad4/PNGase_transGLS-fold, DNA_repair_Rad4_subgr	FALSE	FALSE
3	14147908	14148001	XPC	ENSG00000154767	ENST00000285021	ENSE00003545725	14147908	14148001	14	2	0						IPR042488, IPR038765, IPR036985, IPR018328, IPR018327, IPR018326, IPR018325, IPR018026	Rad4_BHD3_sf, Papain-like_cys_pep_sf, Transglutaminase-like_sf, Rad4_beta-hairpin_dom3, BHD_2, Rad4_beta-hairpin_dom1, Rad4/PNGase_transGLS-fold, DNA_repair_Rad4_subgr	FALSE	FALSE
3	14147290	14147379	XPC	ENSG00000154767	ENST00000285021	ENSE00003687231	14147290	14147379	15	0	0	TRUE					IPR042488, IPR038765, IPR036985, IPR018328, IPR018327, IPR018326, IPR018325, IPR018026	Rad4_BHD3_sf, Papain-like_cys_pep_sf, Transglutaminase-like_sf, Rad4_beta-hairpin_dom3, BHD_2, Rad4_beta-hairpin_dom1, Rad4/PNGase_transGLS-fold, DNA_repair_Rad4_subgr	FALSE	FALSE
3	14145941	14146159	XPC	ENSG00000154767	ENST00000285021	ENSE00001914924	14145147	14146159	16	0	-1						IPR042488, IPR038765, IPR036985, IPR018328, IPR018327, IPR018326, IPR018325, IPR018026	Rad4_BHD3_sf, Papain-like_cys_pep_sf, Transglutaminase-like_sf, Rad4_beta-hairpin_dom3, BHD_2, Rad4_beta-hairpin_dom1, Rad4/PNGase_transGLS-fold, DNA_repair_Rad4_subgr	FALSE	FALSE
3	14167243	14167253	XPC	ENSG00000154767	ENST00000476581	ENSE00003470397	14167169	14167253	4	1	-1
3			XPC	ENSG00000154767	ENST00000476581	ENSE00003572102	14165428	14165585	5	-1	-1				TRUE
3			XPC	ENSG00000154767	ENST00000476581	ENSE00003611056	14164813	14164933	6	-1	-1				TRUE
3			XPC	ENSG00000154767	ENST00000476581	ENSE00003593458	14159741	14159830	7	-1	-1				TRUE
3			XPC	ENSG00000154767	ENST00000476581	ENSE00003571194	14158011	14158892	8	-1	-1				TRUE
3			XPC	ENSG00000154767	ENST00000476581	ENSE00003667717	14156335	14156495	9	-1	-1				TRUE
3			XPC	ENSG00000154767	ENST00000476581	ENSE00003641588	14152335	14152416	10	-1	-1				TRUE
3			XPC	ENSG00000154767	ENST00000476581	ENSE00003477836	14148814	14148948	11	-1	-1				TRUE
3			XPC	ENSG00000154767	ENST00000476581	ENSE00003502290	14148562	14148731	12	-1	-1				TRUE
3			XPC	ENSG00000154767	ENST00000476581	ENSE00003572145	14147908	14148001	13	-1	-1				TRUE
3			XPC	ENSG00000154767	ENST00000476581	ENSE00003625890	14147290	14147379	14	-1	-1				TRUE
3			XPC	ENSG00000154767	ENST00000476581	ENSE00002062085	14145729	14146159	15	-1	-1
3	14178484	14178568	XPC	ENSG00000154767	ENST00000511155	ENSE00001861119	14178484	14178621	1	-1	1
3	14168271	14168380	XPC	ENSG00000154767	ENST00000511155	ENSE00002045174	14168271	14168380	4	1	0
3	14651837	14651878	CCDC174	ENSG00000154781	ENST00000303688	ENSE00003658639	14651764	14651878	1	-1	0
3	14654426	14654530	CCDC174	ENSG00000154781	ENST00000303688	ENSE00003669246	14654426	14654530	2	0	0	TRUE
3	14655529	14655629	CCDC174	ENSG00000154781	ENST00000303688	ENSE00003674828	14655529	14655629	3	0	2
3	14658871	14658929	CCDC174	ENSG00000154781	ENST00000303688	ENSE00003656102	14658871	14658929	4	2	1
3	14661530	14661707	CCDC174	ENSG00000154781	ENST00000303688	ENSE00003512021	14661530	14661707	5	1	2
3	14665028	14665123	CCDC174	ENSG00000154781	ENST00000303688	ENSE00003611328	14665028	14665123	6	2	2			TRUE
3	14666805	14666947	CCDC174	ENSG00000154781	ENST00000303688	ENSE00001017711	14666805	14666947	7	2	1
3	14669934	14670086	CCDC174	ENSG00000154781	ENST00000303688	ENSE00003486631	14669934	14670086	8	1	1		TRUE
3	14670896	14671194	CCDC174	ENSG00000154781	ENST00000303688	ENSE00001754478	14670896	14672659	9	1	-1
3	14651837	14651878	CCDC174	ENSG00000154781	ENST00000383794	ENSE00003845953	14651762	14651878	1	-1	0
3	14667424	14667518	CCDC174	ENSG00000154781	ENST00000383794	ENSE00001149831	14667424	14667518	8	1	0
3	14668049	14668181	CCDC174	ENSG00000154781	ENST00000383794	ENSE00001149830	14668049	14668181	9	0	1
3	14670896	14671194	CCDC174	ENSG00000154781	ENST00000383794	ENSE00003847614	14670896	14672655	11	1	-1
3			CCDC174	ENSG00000154781	ENST00000611584	ENSE00003743882	14651746	14651878	1	-1	-1				TRUE
3			CCDC174	ENSG00000154781	ENST00000611584	ENSE00003685661	14654426	14654530	2	-1	-1				TRUE
3			CCDC174	ENSG00000154781	ENST00000611584	ENSE00003601964	14655529	14655629	3	-1	-1				TRUE
3	14658908	14658929	CCDC174	ENSG00000154781	ENST00000611584	ENSE00003733931	14658871	14658929	4	-1	1
3	14661530	14661639	CCDC174	ENSG00000154781	ENST00000611584	ENSE00003727258	14661530	14661639	5	1	0
3	14661644	14661667	CCDC174	ENSG00000154781	ENST00000611584	ENSE00003727286	14661644	14661667	6	0	0	TRUE
3	14661669	14661698	CCDC174	ENSG00000154781	ENST00000611584	ENSE00003751252	14661669	14661698	7	0	0	TRUE
3	14661842	14661846	CCDC174	ENSG00000154781	ENST00000611584	ENSE00003743916	14661842	14661846	8	0	2
3	14665023	14665053	CCDC174	ENSG00000154781	ENST00000611584	ENSE00003739567	14665023	14665053	9	2	0
3	14665056	14665123	CCDC174	ENSG00000154781	ENST00000611584	ENSE00003738239	14665056	14665123	10	0	2
3	14670896	14671194	CCDC174	ENSG00000154781	ENST00000611584	ENSE00003717660	14670896	14672653	13	1	-1
3	14819072	14821596	FGD5	ENSG00000154783	ENST00000285046	ENSE00001287677	14818962	14821596	1	-1	2						IPR035899, IPR017455, IPR013083, IPR011993, IPR001849, IPR000306	DBL_dom_sf, Znf_FYVE-rel, Znf_RING/FYVE/PHD, PH-like_dom_sf, PH_domain, Znf_FYVE	FALSE	FALSE
3	14864128	14864260	FGD5	ENSG00000154783	ENST00000285046	ENSE00001287662	14864128	14864260	2	2	0						IPR035899, IPR017455, IPR013083, IPR011993, IPR001849, IPR000306	DBL_dom_sf, Znf_FYVE-rel, Znf_RING/FYVE/PHD, PH-like_dom_sf, PH_domain, Znf_FYVE	FALSE	FALSE
3	14880572	14880630	FGD5	ENSG00000154783	ENST00000285046	ENSE00001287657	14880572	14880630	3	0	2						IPR035899, IPR017455, IPR013083, IPR011993, IPR001849, IPR000306	DBL_dom_sf, Znf_FYVE-rel, Znf_RING/FYVE/PHD, PH-like_dom_sf, PH_domain, Znf_FYVE	FALSE	FALSE
3	14880742	14880772	FGD5	ENSG00000154783	ENST00000285046	ENSE00001287651	14880742	14880772	4	2	0						IPR035899, IPR017455, IPR013083, IPR011993, IPR001849, IPR000306	DBL_dom_sf, Znf_FYVE-rel, Znf_RING/FYVE/PHD, PH-like_dom_sf, PH_domain, Znf_FYVE	FALSE	FALSE
3	14897509	14897669	FGD5	ENSG00000154783	ENST00000285046	ENSE00003513926	14897509	14897669	5	0	2						IPR035899, IPR017455, IPR013083, IPR011993, IPR001849, IPR000306	DBL_dom_sf, Znf_FYVE-rel, Znf_RING/FYVE/PHD, PH-like_dom_sf, PH_domain, Znf_FYVE	FALSE	FALSE
3	14897939	14898095	FGD5	ENSG00000154783	ENST00000285046	ENSE00003653722	14897939	14898095	6	2	0						IPR035899, IPR017455, IPR013083, IPR011993, IPR001849, IPR000306	DBL_dom_sf, Znf_FYVE-rel, Znf_RING/FYVE/PHD, PH-like_dom_sf, PH_domain, Znf_FYVE	FALSE	FALSE
3	14898739	14898826	FGD5	ENSG00000154783	ENST00000285046	ENSE00003646140	14898739	14898826	7	0	1						IPR035899, IPR017455, IPR013083, IPR011993, IPR001849, IPR000306	DBL_dom_sf, Znf_FYVE-rel, Znf_RING/FYVE/PHD, PH-like_dom_sf, PH_domain, Znf_FYVE	FALSE	FALSE
3	14900403	14900453	FGD5	ENSG00000154783	ENST00000285046	ENSE00003788560	14900403	14900453	8	1	1		TRUE				IPR035899, IPR017455, IPR013083, IPR011993, IPR001849, IPR000306	DBL_dom_sf, Znf_FYVE-rel, Znf_RING/FYVE/PHD, PH-like_dom_sf, PH_domain, Znf_FYVE	FALSE	FALSE
3	14901003	14901061	FGD5	ENSG00000154783	ENST00000285046	ENSE00003620760	14901003	14901061	9	1	0						IPR035899, IPR017455, IPR013083, IPR011993, IPR001849, IPR000306	DBL_dom_sf, Znf_FYVE-rel, Znf_RING/FYVE/PHD, PH-like_dom_sf, PH_domain, Znf_FYVE	FALSE	FALSE
3	14907640	14907711	FGD5	ENSG00000154783	ENST00000285046	ENSE00003530040	14907640	14907711	10	0	0	TRUE					IPR035899, IPR017455, IPR013083, IPR011993, IPR001849, IPR000306	DBL_dom_sf, Znf_FYVE-rel, Znf_RING/FYVE/PHD, PH-like_dom_sf, PH_domain, Znf_FYVE	FALSE	FALSE
3	14910861	14910929	FGD5	ENSG00000154783	ENST00000285046	ENSE00003503747	14910861	14910929	11	0	0	TRUE					IPR035899, IPR017455, IPR013083, IPR011993, IPR001849, IPR000306	DBL_dom_sf, Znf_FYVE-rel, Znf_RING/FYVE/PHD, PH-like_dom_sf, PH_domain, Znf_FYVE	FALSE	FALSE
3	14917249	14917332	FGD5	ENSG00000154783	ENST00000285046	ENSE00003583916	14917249	14917332	12	0	0	TRUE					IPR035899, IPR017455, IPR013083, IPR011993, IPR001849, IPR000306	DBL_dom_sf, Znf_FYVE-rel, Znf_RING/FYVE/PHD, PH-like_dom_sf, PH_domain, Znf_FYVE	FALSE	FALSE
3	14918754	14918833	FGD5	ENSG00000154783	ENST00000285046	ENSE00003459624	14918754	14918833	13	0	2						IPR035899, IPR017455, IPR013083, IPR011993, IPR001849, IPR000306	DBL_dom_sf, Znf_FYVE-rel, Znf_RING/FYVE/PHD, PH-like_dom_sf, PH_domain, Znf_FYVE	FALSE	FALSE
3	14921918	14922017	FGD5	ENSG00000154783	ENST00000285046	ENSE00003651744	14921918	14922017	14	2	0						IPR035899, IPR017455, IPR013083, IPR011993, IPR001849, IPR000306	DBL_dom_sf, Znf_FYVE-rel, Znf_RING/FYVE/PHD, PH-like_dom_sf, PH_domain, Znf_FYVE	FALSE	FALSE
3	14922411	14922548	FGD5	ENSG00000154783	ENST00000285046	ENSE00003649596	14922411	14922548	15	0	0	TRUE					IPR035899, IPR017455, IPR013083, IPR011993, IPR001849, IPR000306	DBL_dom_sf, Znf_FYVE-rel, Znf_RING/FYVE/PHD, PH-like_dom_sf, PH_domain, Znf_FYVE	FALSE	FALSE
3	14923046	14923175	FGD5	ENSG00000154783	ENST00000285046	ENSE00003482298	14923046	14923175	16	0	1						IPR035899, IPR017455, IPR013083, IPR011993, IPR001849, IPR000306	DBL_dom_sf, Znf_FYVE-rel, Znf_RING/FYVE/PHD, PH-like_dom_sf, PH_domain, Znf_FYVE	FALSE	FALSE
3	14924008	14924138	FGD5	ENSG00000154783	ENST00000285046	ENSE00003591260	14924008	14924138	17	1	0						IPR035899, IPR017455, IPR013083, IPR011993, IPR001849, IPR000306	DBL_dom_sf, Znf_FYVE-rel, Znf_RING/FYVE/PHD, PH-like_dom_sf, PH_domain, Znf_FYVE	FALSE	FALSE
3	14926070	14926198	FGD5	ENSG00000154783	ENST00000285046	ENSE00003643176	14926070	14926198	18	0	0	TRUE					IPR035899, IPR017455, IPR013083, IPR011993, IPR001849, IPR000306	DBL_dom_sf, Znf_FYVE-rel, Znf_RING/FYVE/PHD, PH-like_dom_sf, PH_domain, Znf_FYVE	FALSE	FALSE
3	14932577	14932731	FGD5	ENSG00000154783	ENST00000285046	ENSE00003564001	14932577	14932731	19	0	2						IPR035899, IPR017455, IPR013083, IPR011993, IPR001849, IPR000306	DBL_dom_sf, Znf_FYVE-rel, Znf_RING/FYVE/PHD, PH-like_dom_sf, PH_domain, Znf_FYVE	FALSE	FALSE
3	14933131	14933167	FGD5	ENSG00000154783	ENST00000285046	ENSE00001287670	14933131	14934571	20	2	-1						IPR035899, IPR017455, IPR013083, IPR011993, IPR001849, IPR000306	DBL_dom_sf, Znf_FYVE-rel, Znf_RING/FYVE/PHD, PH-like_dom_sf, PH_domain, Znf_FYVE	FALSE	FALSE
3	14821432	14821596	FGD5	ENSG00000154783	ENST00000457774	ENSE00001552372	14821432	14821596	1	2	2						IPR035899	DBL_dom_sf	FALSE	FALSE
3	14933131	14933167	FGD5	ENSG00000154783	ENST00000543601	ENSE00002221957	14933131	14934565	19	2	-1						IPR035899, IPR017455, IPR013083, IPR011993, IPR011011, IPR001849, IPR000306	DBL_dom_sf, Znf_FYVE-rel, Znf_RING/FYVE/PHD, PH-like_dom_sf, Znf_FYVE_PHD, PH_domain, Znf_FYVE	FALSE	FALSE
3	16264769	16264876	DPH3	ENSG00000154813	ENST00000383775	ENSE00001956561	16264769	16264969	1	-1	0						IPR036671	DHP_MB_sf	FALSE	FALSE
3	16260764	16260829	DPH3	ENSG00000154813	ENST00000383775	ENSE00001917898	16257979	16260829	2	0	-1						IPR036671	DHP_MB_sf	FALSE	FALSE
3	16264769	16264876	DPH3	ENSG00000154813	ENST00000488423	ENSE00001930878	16264769	16264943	1	-1	0						IPR036671	DHP_MB_sf	FALSE	FALSE
3	16264155	16264229	DPH3	ENSG00000154813	ENST00000488423	ENSE00003542850	16264155	16264229	2	0	0	TRUE					IPR036671	DHP_MB_sf	FALSE	FALSE
3	16260764	16260829	DPH3	ENSG00000154813	ENST00000488423	ENSE00001904327	16257061	16260829	3	0	-1						IPR036671	DHP_MB_sf	FALSE	FALSE
3			OXNAD1	ENSG00000154814	ENST00000285083	ENSE00001864028	16265212	16265505	1	-1	-1				TRUE		IPR039261, IPR017938, IPR017927	FNR_nucleotide-bd, Riboflavin_synthase-like_b-brl, FAD-bd_FR_type	FALSE	FALSE
3			OXNAD1	ENSG00000154814	ENST00000285083	ENSE00003697424	16269126	16269275	2	-1	-1				TRUE		IPR039261, IPR017938, IPR017927	FNR_nucleotide-bd, Riboflavin_synthase-like_b-brl, FAD-bd_FR_type	FALSE	FALSE
3	16270953	16271071	OXNAD1	ENSG00000154814	ENST00000285083	ENSE00001129739	16270945	16271071	3	-1	2						IPR039261, IPR017938, IPR017927	FNR_nucleotide-bd, Riboflavin_synthase-like_b-brl, FAD-bd_FR_type	FALSE	FALSE
3	16271659	16271722	OXNAD1	ENSG00000154814	ENST00000285083	ENSE00001017934	16271659	16271722	4	2	0						IPR039261, IPR017938, IPR017927	FNR_nucleotide-bd, Riboflavin_synthase-like_b-brl, FAD-bd_FR_type	FALSE	FALSE
3	16286342	16286448	OXNAD1	ENSG00000154814	ENST00000285083	ENSE00003691738	16286342	16286448	5	0	2						IPR039261, IPR017938, IPR017927	FNR_nucleotide-bd, Riboflavin_synthase-like_b-brl, FAD-bd_FR_type	FALSE	FALSE
3	16294856	16294997	OXNAD1	ENSG00000154814	ENST00000285083	ENSE00003468662	16294856	16294997	6	2	0						IPR039261, IPR017938, IPR017927	FNR_nucleotide-bd, Riboflavin_synthase-like_b-brl, FAD-bd_FR_type	FALSE	FALSE
3	16301626	16301868	OXNAD1	ENSG00000154814	ENST00000285083	ENSE00003584882	16301626	16301868	7	0	0	TRUE					IPR039261, IPR017938, IPR017927	FNR_nucleotide-bd, Riboflavin_synthase-like_b-brl, FAD-bd_FR_type	FALSE	FALSE
3	16302640	16302748	OXNAD1	ENSG00000154814	ENST00000285083	ENSE00003692062	16302640	16302748	8	0	1						IPR039261, IPR017938, IPR017927	FNR_nucleotide-bd, Riboflavin_synthase-like_b-brl, FAD-bd_FR_type	FALSE	FALSE
3	16303408	16303562	OXNAD1	ENSG00000154814	ENST00000285083	ENSE00001213283	16303408	16306087	9	1	-1						IPR039261, IPR017938, IPR017927	FNR_nucleotide-bd, Riboflavin_synthase-like_b-brl, FAD-bd_FR_type	FALSE	FALSE
3			OXNAD1	ENSG00000154814	ENST00000435829	ENSE00001593454	16265210	16265505	1	-1	-1				TRUE		IPR039261, IPR017938, IPR017927	FNR_nucleotide-bd, Riboflavin_synthase-like_b-brl, FAD-bd_FR_type	FALSE	FALSE
3	16269246	16269275	OXNAD1	ENSG00000154814	ENST00000435829	ENSE00003699262	16269126	16269275	2	-1	0						IPR039261, IPR017938, IPR017927	FNR_nucleotide-bd, Riboflavin_synthase-like_b-brl, FAD-bd_FR_type	FALSE	FALSE
3	16270929	16271071	OXNAD1	ENSG00000154814	ENST00000435829	ENSE00003700507	16270929	16271071	3	0	2						IPR039261, IPR017938, IPR017927	FNR_nucleotide-bd, Riboflavin_synthase-like_b-brl, FAD-bd_FR_type	FALSE	FALSE
3	16303408	16303562	OXNAD1	ENSG00000154814	ENST00000435829	ENSE00002218854	16303408	16303592	9	1	-1						IPR039261, IPR017938, IPR017927	FNR_nucleotide-bd, Riboflavin_synthase-like_b-brl, FAD-bd_FR_type	FALSE	FALSE
3			OXNAD1	ENSG00000154814	ENST00000435829	ENSE00002307781	16337112	16337315	10	-1	-1						IPR039261, IPR017938, IPR017927	FNR_nucleotide-bd, Riboflavin_synthase-like_b-brl, FAD-bd_FR_type	FALSE	FALSE
3			OXNAD1	ENSG00000154814	ENST00000605932	ENSE00003696234	16265202	16265505	1	-1	-1				TRUE		IPR039261, IPR017938, IPR017927	FNR_nucleotide-bd, Riboflavin_synthase-like_b-brl, FAD-bd_FR_type	FALSE	FALSE
3			OXNAD1	ENSG00000154814	ENST00000605932	ENSE00003700827	16337112	16337361	10	-1	-1						IPR039261, IPR017938, IPR017927	FNR_nucleotide-bd, Riboflavin_synthase-like_b-brl, FAD-bd_FR_type	FALSE	FALSE
3			OXNAD1	ENSG00000154814	ENST00000606098	ENSE00003699713	16265466	16265505	1	-1	-1						IPR039261, IPR017938, IPR017927	FNR_nucleotide-bd, Riboflavin_synthase-like_b-brl, FAD-bd_FR_type	FALSE	FALSE
3	16303411	16303562	OXNAD1	ENSG00000154814	ENST00000606098	ENSE00003700334	16303411	16303592	9	1	-1						IPR039261, IPR017938, IPR017927	FNR_nucleotide-bd, Riboflavin_synthase-like_b-brl, FAD-bd_FR_type	FALSE	FALSE
3			OXNAD1	ENSG00000154814	ENST00000606098	ENSE00003701887	16349176	16350299	10	-1	-1						IPR039261, IPR017938, IPR017927	FNR_nucleotide-bd, Riboflavin_synthase-like_b-brl, FAD-bd_FR_type	FALSE	FALSE
3			OXNAD1	ENSG00000154814	ENST00000627468	ENSE00003765170	16265160	16265505	1	-1	-1						IPR039261, IPR017938, IPR017927	FNR_nucleotide-bd, Riboflavin_synthase-like_b-brl, FAD-bd_FR_type	FALSE	FALSE
3	16303408	16303562	OXNAD1	ENSG00000154814	ENST00000627468	ENSE00003762041	16303408	16306086	9	1	-1						IPR039261, IPR017938, IPR017927	FNR_nucleotide-bd, Riboflavin_synthase-like_b-brl, FAD-bd_FR_type	FALSE	FALSE
3	17010494	17012160	PLCL2	ENSG00000154822	ENST00000419842	ENSE00001670398	17010494	17012160	1	1	0						IPR035892, IPR028382, IPR017946, IPR015359, IPR011992, IPR001711, IPR001192, IPR000909	C2_domain_sf, PLCL2, PLC-like_Pdiesterase_TIM-brl, PLC_EF-hand-like, EF-hand-dom_pair, PLipase_C_Pinositol-sp_Y, PI-PLC_fam, PLipase_C_PInositol-sp_X_dom	FALSE	FALSE
3	17014708	17014911	PLCL2	ENSG00000154822	ENST00000419842	ENSE00001017989	17014708	17014911	2	0	0	TRUE					IPR035892, IPR028382, IPR017946, IPR015359, IPR011993, IPR011992, IPR001849, IPR001711, IPR001192, IPR000909	C2_domain_sf, PLCL2, PLC-like_Pdiesterase_TIM-brl, PLC_EF-hand-like, PH-like_dom_sf, EF-hand-dom_pair, PH_domain, PLipase_C_Pinositol-sp_Y, PI-PLC_fam, PLipase_C_PInositol-sp_X_dom	FALSE	FALSE
3	17042874	17042949	PLCL2	ENSG00000154822	ENST00000419842	ENSE00001017991	17042874	17042949	3	0	1						IPR035892, IPR028382, IPR017946, IPR015359, IPR011993, IPR011992, IPR001849, IPR001711, IPR001192, IPR000909	C2_domain_sf, PLCL2, PLC-like_Pdiesterase_TIM-brl, PLC_EF-hand-like, PH-like_dom_sf, EF-hand-dom_pair, PH_domain, PLipase_C_Pinositol-sp_Y, PI-PLC_fam, PLipase_C_PInositol-sp_X_dom	FALSE	FALSE
3	17067956	17068065	PLCL2	ENSG00000154822	ENST00000419842	ENSE00001017993	17067956	17068065	4	1	0						IPR035892, IPR028382, IPR017946, IPR015359, IPR011993, IPR011992, IPR001849, IPR001711, IPR001192, IPR000909	C2_domain_sf, PLCL2, PLC-like_Pdiesterase_TIM-brl, PLC_EF-hand-like, PH-like_dom_sf, EF-hand-dom_pair, PH_domain, PLipase_C_Pinositol-sp_Y, PI-PLC_fam, PLipase_C_PInositol-sp_X_dom	FALSE	FALSE
3	17081188	17081244	PLCL2	ENSG00000154822	ENST00000419842	ENSE00001662122	17081188	17081546	5	0	-1						IPR035892, IPR028382, IPR017946, IPR015359, IPR011992, IPR001711, IPR001192, IPR000909	C2_domain_sf, PLCL2, PLC-like_Pdiesterase_TIM-brl, PLC_EF-hand-like, EF-hand-dom_pair, PLipase_C_Pinositol-sp_Y, PI-PLC_fam, PLipase_C_PInositol-sp_X_dom	FALSE	FALSE
3			PLCL2	ENSG00000154822	ENST00000432376	ENSE00001631738	16933090	16933291	1	-1	-1				TRUE		IPR035892, IPR028382, IPR017946, IPR015359, IPR011993, IPR011992, IPR001849, IPR001711, IPR001192, IPR000909	C2_domain_sf, PLCL2, PLC-like_Pdiesterase_TIM-brl, PLC_EF-hand-like, PH-like_dom_sf, EF-hand-dom_pair, PH_domain, PLipase_C_Pinositol-sp_Y, PI-PLC_fam, PLipase_C_PInositol-sp_X_dom	FALSE	FALSE
3	17009725	17012160	PLCL2	ENSG00000154822	ENST00000432376	ENSE00001284681	17009674	17012160	2	-1	0						IPR035892, IPR028382, IPR017946, IPR015359, IPR011993, IPR011992, IPR001849, IPR001711, IPR001192, IPR000909	C2_domain_sf, PLCL2, PLC-like_Pdiesterase_TIM-brl, PLC_EF-hand-like, PH-like_dom_sf, EF-hand-dom_pair, PH_domain, PLipase_C_Pinositol-sp_Y, PI-PLC_fam, PLipase_C_PInositol-sp_X_dom	FALSE	FALSE
3	17089733	17089912	PLCL2	ENSG00000154822	ENST00000432376	ENSE00001601884	17089733	17090593	6	0	-1						IPR035892, IPR028382, IPR017946, IPR015359, IPR011993, IPR011992, IPR001849, IPR001711, IPR001192, IPR000909	C2_domain_sf, PLCL2, PLC-like_Pdiesterase_TIM-brl, PLC_EF-hand-like, PH-like_dom_sf, EF-hand-dom_pair, PH_domain, PLipase_C_Pinositol-sp_Y, PI-PLC_fam, PLipase_C_PInositol-sp_X_dom	FALSE	FALSE
3	16885040	16885366	PLCL2	ENSG00000154822	ENST00000615277	ENSE00003732272	16884955	16885366	1	-1	0						IPR035892, IPR028382, IPR017946, IPR015359, IPR011993, IPR011992, IPR001849, IPR001711, IPR001192, IPR000909	C2_domain_sf, PLCL2, PLC-like_Pdiesterase_TIM-brl, PLC_EF-hand-like, PH-like_dom_sf, EF-hand-dom_pair, PH_domain, PLipase_C_Pinositol-sp_Y, PI-PLC_fam, PLipase_C_PInositol-sp_X_dom	FALSE	FALSE
3	17009674	17012160	PLCL2	ENSG00000154822	ENST00000615277	ENSE00003724159	17009674	17012160	2	0	0	TRUE					IPR035892, IPR028382, IPR017946, IPR015359, IPR011993, IPR011992, IPR001849, IPR001711, IPR001192, IPR000909	C2_domain_sf, PLCL2, PLC-like_Pdiesterase_TIM-brl, PLC_EF-hand-like, PH-like_dom_sf, EF-hand-dom_pair, PH_domain, PLipase_C_Pinositol-sp_Y, PI-PLC_fam, PLipase_C_PInositol-sp_X_dom	FALSE	FALSE
3	17089733	17089912	PLCL2	ENSG00000154822	ENST00000615277	ENSE00003720372	17089733	17090604	6	0	-1						IPR035892, IPR028382, IPR017946, IPR015359, IPR011993, IPR011992, IPR001849, IPR001711, IPR001192, IPR000909	C2_domain_sf, PLCL2, PLC-like_Pdiesterase_TIM-brl, PLC_EF-hand-like, PH-like_dom_sf, EF-hand-dom_pair, PH_domain, PLipase_C_Pinositol-sp_Y, PI-PLC_fam, PLipase_C_PInositol-sp_X_dom	FALSE	FALSE
3	133895397	133895466	RAB6B	ENSG00000154917	ENST00000285208	ENSE00001829040	133895397	133895882	1	-1	1						IPR027417, IPR005225	P-loop_NTPase, Small_GTP-bd_dom	FALSE	FALSE
3	133864584	133864642	RAB6B	ENSG00000154917	ENST00000285208	ENSE00003496756	133864584	133864642	2	1	0						IPR027417, IPR005225	P-loop_NTPase, Small_GTP-bd_dom	FALSE	FALSE
3	133841610	133841663	RAB6B	ENSG00000154917	ENST00000285208	ENSE00003463451	133841610	133841663	3	0	0	TRUE					IPR027417, IPR005225	P-loop_NTPase, Small_GTP-bd_dom	FALSE	FALSE
3	133841285	133841390	RAB6B	ENSG00000154917	ENST00000285208	ENSE00001696426	133841285	133841390	4	0	1						IPR027417, IPR005225	P-loop_NTPase, Small_GTP-bd_dom	FALSE	FALSE
3	133839506	133839617	RAB6B	ENSG00000154917	ENST00000285208	ENSE00002242736	133839506	133839617	5	1	2						IPR027417, IPR005225	P-loop_NTPase, Small_GTP-bd_dom	FALSE	FALSE
3	133838166	133838259	RAB6B	ENSG00000154917	ENST00000285208	ENSE00001078188	133838166	133838259	6	2	0						IPR027417, IPR005225	P-loop_NTPase, Small_GTP-bd_dom	FALSE	FALSE
3	133834575	133834641	RAB6B	ENSG00000154917	ENST00000285208	ENSE00001078185	133834575	133834641	7	0	1						IPR027417, IPR005225	P-loop_NTPase, Small_GTP-bd_dom	FALSE	FALSE
3	133828788	133828852	RAB6B	ENSG00000154917	ENST00000285208	ENSE00001409669	133824235	133828852	8	1	-1						IPR027417, IPR005225	P-loop_NTPase, Small_GTP-bd_dom	FALSE	FALSE
3			RAB6B	ENSG00000154917	ENST00000460865	ENSE00001260394	133895397	133895836	1	-1	-1				TRUE		IPR027417, IPR005225	P-loop_NTPase, Small_GTP-bd_dom	FALSE	FALSE
3	133841610	133841630	RAB6B	ENSG00000154917	ENST00000460865	ENSE00003541633	133841610	133841663	2	-1	0						IPR027417, IPR005225	P-loop_NTPase, Small_GTP-bd_dom	FALSE	FALSE
3	133838249	133838259	RAB6B	ENSG00000154917	ENST00000460865	ENSE00002404977	133838249	133838259	5	2	1						IPR027417, IPR005225	P-loop_NTPase, Small_GTP-bd_dom	FALSE	FALSE
3			RAB6B	ENSG00000154917	ENST00000477759	ENSE00001861722	133895397	133895486	1	-1	-1						IPR027417, IPR005225	P-loop_NTPase, Small_GTP-bd_dom	FALSE	FALSE
3			RAB6B	ENSG00000154917	ENST00000477759	ENSE00001942309	133885571	133885665	2	-1	-1				TRUE		IPR027417, IPR005225	P-loop_NTPase, Small_GTP-bd_dom	FALSE	FALSE
3	133864584	133864613	RAB6B	ENSG00000154917	ENST00000477759	ENSE00003612498	133864584	133864642	3	-1	0						IPR027417, IPR005225	P-loop_NTPase, Small_GTP-bd_dom	FALSE	FALSE
3	133838190	133838259	RAB6B	ENSG00000154917	ENST00000477759	ENSE00001883992	133838190	133838259	7	2	0						IPR027417, IPR005225	P-loop_NTPase, Small_GTP-bd_dom	FALSE	FALSE
3			RAB6B	ENSG00000154917	ENST00000486858	ENSE00001909702	133895397	133895453	1	-1	-1						IPR027417, IPR005225	P-loop_NTPase, Small_GTP-bd_dom	FALSE	FALSE
3	133885535	133885565	RAB6B	ENSG00000154917	ENST00000486858	ENSE00001911832	133885535	133885665	2	-1	1						IPR027417, IPR005225	P-loop_NTPase, Small_GTP-bd_dom	FALSE	FALSE
3	133828788	133828852	RAB6B	ENSG00000154917	ENST00000486858	ENSE00001841056	133828653	133828852	9	1	-1						IPR027417, IPR005225	P-loop_NTPase, Small_GTP-bd_dom	FALSE	FALSE
3			RAB6B	ENSG00000154917	ENST00000488969	ENSE00001821837	133894392	133894719	1	-1	-1						IPR027417	P-loop_NTPase	FALSE	FALSE
3	133841326	133841390	RAB6B	ENSG00000154917	ENST00000488969	ENSE00001954817	133841326	133841390	4	0	2						IPR027417	P-loop_NTPase	FALSE	FALSE
3	133895397	133895466	RAB6B	ENSG00000154917	ENST00000543906	ENSE00002303218	133895397	133895595	1	-1	1						IPR027417, IPR005225	P-loop_NTPase, Small_GTP-bd_dom	FALSE	FALSE
3	133828788	133828852	RAB6B	ENSG00000154917	ENST00000543906	ENSE00002219061	133827428	133828852	8	1	-1						IPR027417, IPR005225	P-loop_NTPase, Small_GTP-bd_dom	FALSE	FALSE
3			RAB6B	ENSG00000154917	ENST00000543906	ENSE00002279915	133824243	133827345	9	-1	-1						IPR027417, IPR005225	P-loop_NTPase, Small_GTP-bd_dom	FALSE	FALSE
3	134795632	134795689	EPHB1	ENSG00000154928	ENST00000398015	ENSE00003845684	134795260	134795689	1	-1	1						IPR042819, IPR036116, IPR034231, IPR027936, IPR020635, IPR017441, IPR016257, IPR013783, IPR013761, IPR011641, IPR011009, IPR009030, IPR008979, IPR008266, IPR003961, IPR001660, IPR001426, IPR001245, IPR001090	EphB1_SAM, FN3_sf, EphB1_rcpt_lig-bd, Eph_TM, Tyr_kinase_cat_dom, Protein_kinase_ATP_BS, Tyr_kinase_ephrin_rcpt, Ig-like_fold, SAM/pointed_sf, Tyr-kin_ephrin_A/B_rcpt-like, Kinase-like_dom_sf, Growth_fac_rcpt_cys_sf, Galactose-bd-like_sf, Tyr_kinase_AS, FN3_dom, SAM, Tyr_kinase_rcpt_V_CS, Ser-Thr/Tyr_kinase_cat_dom, Ephrin_rcpt_lig-bd_dom	FALSE	FALSE
3	134925816	134925880	EPHB1	ENSG00000154928	ENST00000398015	ENSE00003567785	134925816	134925880	2	1	0
3	134951371	134952052	EPHB1	ENSG00000154928	ENST00000398015	ENSE00001329897	134951371	134952052	3	0	1
3	135106448	135106603	EPHB1	ENSG00000154928	ENST00000398015	ENSE00003544577	135106448	135106603	4	1	1		TRUE				IPR042819, IPR036116, IPR034231, IPR027936, IPR020635, IPR017441, IPR016257, IPR013783, IPR013761, IPR011641, IPR011009, IPR009030, IPR008979, IPR008266, IPR003961, IPR001660, IPR001426, IPR001245, IPR001090	EphB1_SAM, FN3_sf, EphB1_rcpt_lig-bd, Eph_TM, Tyr_kinase_cat_dom, Protein_kinase_ATP_BS, Tyr_kinase_ephrin_rcpt, Ig-like_fold, SAM/pointed_sf, Tyr-kin_ephrin_A/B_rcpt-like, Kinase-like_dom_sf, Growth_fac_rcpt_cys_sf, Galactose-bd-like_sf, Tyr_kinase_AS, FN3_dom, SAM, Tyr_kinase_rcpt_V_CS, Ser-Thr/Tyr_kinase_cat_dom, Ephrin_rcpt_lig-bd_dom	FALSE	FALSE
3	135132714	135133049	EPHB1	ENSG00000154928	ENST00000398015	ENSE00003520300	135132714	135133049	5	1	1		TRUE				IPR042819, IPR036116, IPR034231, IPR027936, IPR020635, IPR017441, IPR016257, IPR013783, IPR013761, IPR011641, IPR011009, IPR009030, IPR008979, IPR008266, IPR003961, IPR001660, IPR001426, IPR001245, IPR001090	EphB1_SAM, FN3_sf, EphB1_rcpt_lig-bd, Eph_TM, Tyr_kinase_cat_dom, Protein_kinase_ATP_BS, Tyr_kinase_ephrin_rcpt, Ig-like_fold, SAM/pointed_sf, Tyr-kin_ephrin_A/B_rcpt-like, Kinase-like_dom_sf, Growth_fac_rcpt_cys_sf, Galactose-bd-like_sf, Tyr_kinase_AS, FN3_dom, SAM, Tyr_kinase_rcpt_V_CS, Ser-Thr/Tyr_kinase_cat_dom, Ephrin_rcpt_lig-bd_dom	FALSE	FALSE
3	135154152	135154276	EPHB1	ENSG00000154928	ENST00000398015	ENSE00003581614	135154152	135154276	6	1	0						IPR042819, IPR036116, IPR034231, IPR027936, IPR020635, IPR017441, IPR016257, IPR013783, IPR013761, IPR011641, IPR011009, IPR009030, IPR008979, IPR008266, IPR003961, IPR001660, IPR001426, IPR001245, IPR001090	EphB1_SAM, FN3_sf, EphB1_rcpt_lig-bd, Eph_TM, Tyr_kinase_cat_dom, Protein_kinase_ATP_BS, Tyr_kinase_ephrin_rcpt, Ig-like_fold, SAM/pointed_sf, Tyr-kin_ephrin_A/B_rcpt-like, Kinase-like_dom_sf, Growth_fac_rcpt_cys_sf, Galactose-bd-like_sf, Tyr_kinase_AS, FN3_dom, SAM, Tyr_kinase_rcpt_V_CS, Ser-Thr/Tyr_kinase_cat_dom, Ephrin_rcpt_lig-bd_dom	FALSE	FALSE
3	135162018	135162180	EPHB1	ENSG00000154928	ENST00000398015	ENSE00002254675	135162018	135162180	7	0	1						IPR042819, IPR036116, IPR034231, IPR027936, IPR020635, IPR017441, IPR016257, IPR013783, IPR013761, IPR011641, IPR011009, IPR009030, IPR008979, IPR008266, IPR003961, IPR001660, IPR001426, IPR001245, IPR001090	EphB1_SAM, FN3_sf, EphB1_rcpt_lig-bd, Eph_TM, Tyr_kinase_cat_dom, Protein_kinase_ATP_BS, Tyr_kinase_ephrin_rcpt, Ig-like_fold, SAM/pointed_sf, Tyr-kin_ephrin_A/B_rcpt-like, Kinase-like_dom_sf, Growth_fac_rcpt_cys_sf, Galactose-bd-like_sf, Tyr_kinase_AS, FN3_dom, SAM, Tyr_kinase_rcpt_V_CS, Ser-Thr/Tyr_kinase_cat_dom, Ephrin_rcpt_lig-bd_dom	FALSE	FALSE
3	135165968	135166076	EPHB1	ENSG00000154928	ENST00000398015	ENSE00002308795	135165968	135166076	8	1	2						IPR042819, IPR036116, IPR034231, IPR027936, IPR020635, IPR017441, IPR016257, IPR013783, IPR013761, IPR011641, IPR011009, IPR009030, IPR008979, IPR008266, IPR003961, IPR001660, IPR001426, IPR001245, IPR001090	EphB1_SAM, FN3_sf, EphB1_rcpt_lig-bd, Eph_TM, Tyr_kinase_cat_dom, Protein_kinase_ATP_BS, Tyr_kinase_ephrin_rcpt, Ig-like_fold, SAM/pointed_sf, Tyr-kin_ephrin_A/B_rcpt-like, Kinase-like_dom_sf, Growth_fac_rcpt_cys_sf, Galactose-bd-like_sf, Tyr_kinase_AS, FN3_dom, SAM, Tyr_kinase_rcpt_V_CS, Ser-Thr/Tyr_kinase_cat_dom, Ephrin_rcpt_lig-bd_dom	FALSE	FALSE
3	135166942	135167006	EPHB1	ENSG00000154928	ENST00000398015	ENSE00002206582	135166942	135167006	9	2	1						IPR042819, IPR036116, IPR034231, IPR027936, IPR020635, IPR017441, IPR016257, IPR013783, IPR013761, IPR011641, IPR011009, IPR009030, IPR008979, IPR008266, IPR003961, IPR001660, IPR001426, IPR001245, IPR001090	EphB1_SAM, FN3_sf, EphB1_rcpt_lig-bd, Eph_TM, Tyr_kinase_cat_dom, Protein_kinase_ATP_BS, Tyr_kinase_ephrin_rcpt, Ig-like_fold, SAM/pointed_sf, Tyr-kin_ephrin_A/B_rcpt-like, Kinase-like_dom_sf, Growth_fac_rcpt_cys_sf, Galactose-bd-like_sf, Tyr_kinase_AS, FN3_dom, SAM, Tyr_kinase_rcpt_V_CS, Ser-Thr/Tyr_kinase_cat_dom, Ephrin_rcpt_lig-bd_dom	FALSE	FALSE
3	135179860	135179982	EPHB1	ENSG00000154928	ENST00000398015	ENSE00002309733	135179860	135179982	10	1	1		TRUE				IPR042819, IPR036116, IPR034231, IPR027936, IPR020635, IPR017441, IPR016257, IPR013783, IPR013761, IPR011641, IPR011009, IPR009030, IPR008979, IPR008266, IPR003961, IPR001660, IPR001426, IPR001245, IPR001090	EphB1_SAM, FN3_sf, EphB1_rcpt_lig-bd, Eph_TM, Tyr_kinase_cat_dom, Protein_kinase_ATP_BS, Tyr_kinase_ephrin_rcpt, Ig-like_fold, SAM/pointed_sf, Tyr-kin_ephrin_A/B_rcpt-like, Kinase-like_dom_sf, Growth_fac_rcpt_cys_sf, Galactose-bd-like_sf, Tyr_kinase_AS, FN3_dom, SAM, Tyr_kinase_rcpt_V_CS, Ser-Thr/Tyr_kinase_cat_dom, Ephrin_rcpt_lig-bd_dom	FALSE	FALSE
3	135192576	135192823	EPHB1	ENSG00000154928	ENST00000398015	ENSE00002241250	135192576	135192823	11	1	0						IPR042819, IPR036116, IPR034231, IPR027936, IPR020635, IPR017441, IPR016257, IPR013783, IPR013761, IPR011641, IPR011009, IPR009030, IPR008979, IPR008266, IPR003961, IPR001660, IPR001426, IPR001245, IPR001090	EphB1_SAM, FN3_sf, EphB1_rcpt_lig-bd, Eph_TM, Tyr_kinase_cat_dom, Protein_kinase_ATP_BS, Tyr_kinase_ephrin_rcpt, Ig-like_fold, SAM/pointed_sf, Tyr-kin_ephrin_A/B_rcpt-like, Kinase-like_dom_sf, Growth_fac_rcpt_cys_sf, Galactose-bd-like_sf, Tyr_kinase_AS, FN3_dom, SAM, Tyr_kinase_rcpt_V_CS, Ser-Thr/Tyr_kinase_cat_dom, Ephrin_rcpt_lig-bd_dom	FALSE	FALSE
3	135201474	135201689	EPHB1	ENSG00000154928	ENST00000398015	ENSE00002399951	135201474	135201689	12	0	0	TRUE					IPR042819, IPR036116, IPR034231, IPR027936, IPR020635, IPR017441, IPR016257, IPR013783, IPR013761, IPR011641, IPR011009, IPR009030, IPR008979, IPR008266, IPR003961, IPR001660, IPR001426, IPR001245, IPR001090	EphB1_SAM, FN3_sf, EphB1_rcpt_lig-bd, Eph_TM, Tyr_kinase_cat_dom, Protein_kinase_ATP_BS, Tyr_kinase_ephrin_rcpt, Ig-like_fold, SAM/pointed_sf, Tyr-kin_ephrin_A/B_rcpt-like, Kinase-like_dom_sf, Growth_fac_rcpt_cys_sf, Galactose-bd-like_sf, Tyr_kinase_AS, FN3_dom, SAM, Tyr_kinase_rcpt_V_CS, Ser-Thr/Tyr_kinase_cat_dom, Ephrin_rcpt_lig-bd_dom	FALSE	FALSE
3	135241148	135241297	EPHB1	ENSG00000154928	ENST00000398015	ENSE00002331267	135241148	135241297	13	0	0	TRUE					IPR042819, IPR036116, IPR034231, IPR027936, IPR020635, IPR017441, IPR016257, IPR013783, IPR013761, IPR011641, IPR011009, IPR009030, IPR008979, IPR008266, IPR003961, IPR001660, IPR001426, IPR001245, IPR001090	EphB1_SAM, FN3_sf, EphB1_rcpt_lig-bd, Eph_TM, Tyr_kinase_cat_dom, Protein_kinase_ATP_BS, Tyr_kinase_ephrin_rcpt, Ig-like_fold, SAM/pointed_sf, Tyr-kin_ephrin_A/B_rcpt-like, Kinase-like_dom_sf, Growth_fac_rcpt_cys_sf, Galactose-bd-like_sf, Tyr_kinase_AS, FN3_dom, SAM, Tyr_kinase_rcpt_V_CS, Ser-Thr/Tyr_kinase_cat_dom, Ephrin_rcpt_lig-bd_dom	FALSE	FALSE
3	135248316	135248509	EPHB1	ENSG00000154928	ENST00000398015	ENSE00002324505	135248316	135248509	14	0	2						IPR042819, IPR036116, IPR034231, IPR027936, IPR020635, IPR017441, IPR016257, IPR013783, IPR013761, IPR011641, IPR011009, IPR009030, IPR008979, IPR008266, IPR003961, IPR001660, IPR001426, IPR001245, IPR001090	EphB1_SAM, FN3_sf, EphB1_rcpt_lig-bd, Eph_TM, Tyr_kinase_cat_dom, Protein_kinase_ATP_BS, Tyr_kinase_ephrin_rcpt, Ig-like_fold, SAM/pointed_sf, Tyr-kin_ephrin_A/B_rcpt-like, Kinase-like_dom_sf, Growth_fac_rcpt_cys_sf, Galactose-bd-like_sf, Tyr_kinase_AS, FN3_dom, SAM, Tyr_kinase_rcpt_V_CS, Ser-Thr/Tyr_kinase_cat_dom, Ephrin_rcpt_lig-bd_dom	FALSE	FALSE
3	135249336	135249491	EPHB1	ENSG00000154928	ENST00000398015	ENSE00002276292	135249336	135249491	15	2	2			TRUE			IPR042819, IPR036116, IPR034231, IPR027936, IPR020635, IPR017441, IPR016257, IPR013783, IPR013761, IPR011641, IPR011009, IPR009030, IPR008979, IPR008266, IPR003961, IPR001660, IPR001426, IPR001245, IPR001090	EphB1_SAM, FN3_sf, EphB1_rcpt_lig-bd, Eph_TM, Tyr_kinase_cat_dom, Protein_kinase_ATP_BS, Tyr_kinase_ephrin_rcpt, Ig-like_fold, SAM/pointed_sf, Tyr-kin_ephrin_A/B_rcpt-like, Kinase-like_dom_sf, Growth_fac_rcpt_cys_sf, Galactose-bd-like_sf, Tyr_kinase_AS, FN3_dom, SAM, Tyr_kinase_rcpt_V_CS, Ser-Thr/Tyr_kinase_cat_dom, Ephrin_rcpt_lig-bd_dom	FALSE	FALSE
3	135259012	135259120	EPHB1	ENSG00000154928	ENST00000398015	ENSE00001855733	135259012	135260467	16	2	-1						IPR042819, IPR036116, IPR034231, IPR027936, IPR020635, IPR017441, IPR016257, IPR013783, IPR013761, IPR011641, IPR011009, IPR009030, IPR008979, IPR008266, IPR003961, IPR001660, IPR001426, IPR001245, IPR001090	EphB1_SAM, FN3_sf, EphB1_rcpt_lig-bd, Eph_TM, Tyr_kinase_cat_dom, Protein_kinase_ATP_BS, Tyr_kinase_ephrin_rcpt, Ig-like_fold, SAM/pointed_sf, Tyr-kin_ephrin_A/B_rcpt-like, Kinase-like_dom_sf, Growth_fac_rcpt_cys_sf, Galactose-bd-like_sf, Tyr_kinase_AS, FN3_dom, SAM, Tyr_kinase_rcpt_V_CS, Ser-Thr/Tyr_kinase_cat_dom, Ephrin_rcpt_lig-bd_dom	FALSE	FALSE
3			EPHB1	ENSG00000154928	ENST00000460895	ENSE00001882035	134615365	134615438	1	-1	-1				TRUE		IPR008979	Galactose-bd-like_sf	FALSE	FALSE
3			EPHB1	ENSG00000154928	ENST00000460895	ENSE00001873057	134779738	134779881	2	-1	-1				TRUE		IPR008979	Galactose-bd-like_sf	FALSE	FALSE
3	134925824	134925880	EPHB1	ENSG00000154928	ENST00000460895	ENSE00003659494	134925816	134925880	3	-1	0						IPR008979	Galactose-bd-like_sf	FALSE	FALSE
3	134951371	134951651	EPHB1	ENSG00000154928	ENST00000460895	ENSE00001913061	134951371	134951651	4	0	2						IPR008979	Galactose-bd-like_sf	FALSE	FALSE
3			EPHB1	ENSG00000154928	ENST00000473867	ENSE00001887058	134823848	134823888	1	-1	-1						IPR008979	Galactose-bd-like_sf	FALSE	FALSE
3			EPHB1	ENSG00000154928	ENST00000473867	ENSE00001950845	134840456	134840534	2	-1	-1				TRUE		IPR008979	Galactose-bd-like_sf	FALSE	FALSE
3			EPHB1	ENSG00000154928	ENST00000473867	ENSE00001931639	134841475	134841549	3	-1	-1						IPR008979	Galactose-bd-like_sf	FALSE	FALSE
3	134951371	134951621	EPHB1	ENSG00000154928	ENST00000473867	ENSE00001939923	134951371	134951621	5	0	2						IPR008979	Galactose-bd-like_sf	FALSE	FALSE
3			EPHB1	ENSG00000154928	ENST00000474732	ENSE00001879854	134852506	134852602	1	-1	-1						IPR008979	Galactose-bd-like_sf	FALSE	FALSE
3	134951371	134951762	EPHB1	ENSG00000154928	ENST00000474732	ENSE00001924640	134951371	134951762	3	0	2						IPR008979	Galactose-bd-like_sf	FALSE	FALSE
3	134795632	134795689	EPHB1	ENSG00000154928	ENST00000482618	ENSE00001930517	134795262	134795689	1	-1	1
3	134977966	134978006	EPHB1	ENSG00000154928	ENST00000482618	ENSE00001958392	134977966	134978077	4	1	-1
3			EPHB1	ENSG00000154928	ENST00000482618	ENSE00003651373	135106448	135106603	5	-1	-1				TRUE
3			EPHB1	ENSG00000154928	ENST00000482618	ENSE00001855562	135132714	135132766	6	-1	-1
3			EPHB1	ENSG00000154928	ENST00000493838	ENSE00001815764	135067532	135067917	1	-1	-1				TRUE		IPR042819, IPR036116, IPR027936, IPR020635, IPR017441, IPR013783, IPR013761, IPR011009, IPR008266, IPR003961, IPR001660, IPR001245	EphB1_SAM, FN3_sf, Eph_TM, Tyr_kinase_cat_dom, Protein_kinase_ATP_BS, Ig-like_fold, SAM/pointed_sf, Kinase-like_dom_sf, Tyr_kinase_AS, FN3_dom, SAM, Ser-Thr/Tyr_kinase_cat_dom	FALSE	FALSE
3			EPHB1	ENSG00000154928	ENST00000493838	ENSE00003692970	135132714	135133049	3	-1	-1				TRUE		IPR042819, IPR036116, IPR027936, IPR020635, IPR017441, IPR013783, IPR013761, IPR011009, IPR008266, IPR003961, IPR001660, IPR001245	EphB1_SAM, FN3_sf, Eph_TM, Tyr_kinase_cat_dom, Protein_kinase_ATP_BS, Ig-like_fold, SAM/pointed_sf, Kinase-like_dom_sf, Tyr_kinase_AS, FN3_dom, SAM, Ser-Thr/Tyr_kinase_cat_dom	FALSE	FALSE
3	135154172	135154276	EPHB1	ENSG00000154928	ENST00000493838	ENSE00003566077	135154152	135154276	4	-1	0						IPR042819, IPR036116, IPR027936, IPR020635, IPR017441, IPR013783, IPR013761, IPR011009, IPR008266, IPR003961, IPR001660, IPR001245	EphB1_SAM, FN3_sf, Eph_TM, Tyr_kinase_cat_dom, Protein_kinase_ATP_BS, Ig-like_fold, SAM/pointed_sf, Kinase-like_dom_sf, Tyr_kinase_AS, FN3_dom, SAM, Ser-Thr/Tyr_kinase_cat_dom	FALSE	FALSE
3	135259012	135259120	EPHB1	ENSG00000154928	ENST00000493838	ENSE00001872168	135259012	135259370	14	2	-1						IPR042819, IPR036116, IPR027936, IPR020635, IPR017441, IPR013783, IPR013761, IPR011009, IPR008266, IPR003961, IPR001660, IPR001245	EphB1_SAM, FN3_sf, Eph_TM, Tyr_kinase_cat_dom, Protein_kinase_ATP_BS, Ig-like_fold, SAM/pointed_sf, Kinase-like_dom_sf, Tyr_kinase_AS, FN3_dom, SAM, Ser-Thr/Tyr_kinase_cat_dom	FALSE	FALSE
3			EPHB1	ENSG00000154928	ENST00000497173	ENSE00001811826	134796141	134796393	1	-1	-1						IPR008979	Galactose-bd-like_sf	FALSE	FALSE
3	134951371	134951441	EPHB1	ENSG00000154928	ENST00000497173	ENSE00001852517	134951371	134951441	3	0	2						IPR008979	Galactose-bd-like_sf	FALSE	FALSE
3	134795632	134795689	EPHB1	ENSG00000154928	ENST00000647596	ENSE00003839153	134795292	134795689	1	-1	1						IPR036116, IPR034231, IPR027936, IPR020635, IPR017441, IPR016257, IPR013783, IPR013761, IPR011641, IPR011009, IPR009030, IPR008979, IPR008266, IPR003961, IPR001660, IPR001426, IPR001245, IPR001090	FN3_sf, EphB1_rcpt_lig-bd, Eph_TM, Tyr_kinase_cat_dom, Protein_kinase_ATP_BS, Tyr_kinase_ephrin_rcpt, Ig-like_fold, SAM/pointed_sf, Tyr-kin_ephrin_A/B_rcpt-like, Kinase-like_dom_sf, Growth_fac_rcpt_cys_sf, Galactose-bd-like_sf, Tyr_kinase_AS, FN3_dom, SAM, Tyr_kinase_rcpt_V_CS, Ser-Thr/Tyr_kinase_cat_dom, Ephrin_rcpt_lig-bd_dom	FALSE	FALSE
3	135259029	135259350	EPHB1	ENSG00000154928	ENST00000647596	ENSE00003834982	135259029	135259754	16	2	-1						IPR036116, IPR034231, IPR027936, IPR020635, IPR017441, IPR016257, IPR013783, IPR013761, IPR011641, IPR011009, IPR009030, IPR008979, IPR008266, IPR003961, IPR001660, IPR001426, IPR001245, IPR001090	FN3_sf, EphB1_rcpt_lig-bd, Eph_TM, Tyr_kinase_cat_dom, Protein_kinase_ATP_BS, Tyr_kinase_ephrin_rcpt, Ig-like_fold, SAM/pointed_sf, Tyr-kin_ephrin_A/B_rcpt-like, Kinase-like_dom_sf, Growth_fac_rcpt_cys_sf, Galactose-bd-like_sf, Tyr_kinase_AS, FN3_dom, SAM, Tyr_kinase_rcpt_V_CS, Ser-Thr/Tyr_kinase_cat_dom, Ephrin_rcpt_lig-bd_dom	FALSE	FALSE
3	140678230	140678570	TRIM42	ENSG00000155890	ENST00000286349	ENSE00001077543	140678064	140678570	1	-1	2						IPR042765, IPR036116, IPR017907, IPR017903, IPR013783, IPR003961, IPR001841	TRIM42_RING-HC, FN3_sf, Znf_RING_CS, COS_domain, Ig-like_fold, FN3_dom, Znf_RING	FALSE	FALSE
3	140682462	140683159	TRIM42	ENSG00000155890	ENST00000286349	ENSE00001023275	140682462	140683159	2	2	1						IPR042765, IPR036116, IPR017907, IPR017903, IPR013783, IPR003961, IPR001841	TRIM42_RING-HC, FN3_sf, Znf_RING_CS, COS_domain, Ig-like_fold, FN3_dom, Znf_RING	FALSE	FALSE
3	140687722	140688542	TRIM42	ENSG00000155890	ENST00000286349	ENSE00001023277	140687722	140688542	3	1	0						IPR042765, IPR036116, IPR017907, IPR017903, IPR013783, IPR003961, IPR001841	TRIM42_RING-HC, FN3_sf, Znf_RING_CS, COS_domain, Ig-like_fold, FN3_dom, Znf_RING	FALSE	FALSE
3	140690968	140691192	TRIM42	ENSG00000155890	ENST00000286349	ENSE00001136757	140690968	140691192	4	0	0	TRUE					IPR042765, IPR036116, IPR017907, IPR017903, IPR013783, IPR003961, IPR001841	TRIM42_RING-HC, FN3_sf, Znf_RING_CS, COS_domain, Ig-like_fold, FN3_dom, Znf_RING	FALSE	FALSE
3	140700888	140700974	TRIM42	ENSG00000155890	ENST00000286349	ENSE00001246699	140700888	140701150	5	0	-1						IPR042765, IPR036116, IPR017907, IPR017903, IPR013783, IPR003961, IPR001841	TRIM42_RING-HC, FN3_sf, Znf_RING_CS, COS_domain, Ig-like_fold, FN3_dom, Znf_RING	FALSE	FALSE
3			PXYLP1	ENSG00000155893	ENST00000286353	ENSE00002048205	141231825	141231911	1	-1	-1				TRUE		IPR029033	His_PPase_superfam	FALSE	FALSE
3	141260176	141260254	PXYLP1	ENSG00000155893	ENST00000286353	ENSE00003480344	141260123	141260254	2	-1	1						IPR029033	His_PPase_superfam	FALSE	FALSE
3	141278342	141278500	PXYLP1	ENSG00000155893	ENST00000286353	ENSE00003648560	141278342	141278500	3	1	1		TRUE				IPR029033	His_PPase_superfam	FALSE	FALSE
3	141279378	141279504	PXYLP1	ENSG00000155893	ENST00000286353	ENSE00001023284	141279378	141279504	4	1	2						IPR029033	His_PPase_superfam	FALSE	FALSE
3	141287314	141287453	PXYLP1	ENSG00000155893	ENST00000286353	ENSE00003468577	141287314	141287453	5	2	1						IPR029033	His_PPase_superfam	FALSE	FALSE
3	141292268	141293205	PXYLP1	ENSG00000155893	ENST00000286353	ENSE00002025423	141292268	141294924	6	1	-1						IPR029033	His_PPase_superfam	FALSE	FALSE
3			PXYLP1	ENSG00000155893	ENST00000393010	ENSE00002054982	141231861	141231911	1	-1	-1				TRUE		IPR029033	His_PPase_superfam	FALSE	FALSE
3			PXYLP1	ENSG00000155893	ENST00000393010	ENSE00001513950	141234216	141234318	2	-1	-1				TRUE		IPR029033	His_PPase_superfam	FALSE	FALSE
3			PXYLP1	ENSG00000155893	ENST00000393010	ENSE00001513949	141234886	141234956	3	-1	-1						IPR029033	His_PPase_superfam	FALSE	FALSE
3	141292268	141293205	PXYLP1	ENSG00000155893	ENST00000393010	ENSE00002065053	141292268	141294644	8	1	-1						IPR029033	His_PPase_superfam	FALSE	FALSE
3	141487084	141487216	RASA2	ENSG00000155903	ENST00000286364	ENSE00002701007	141487027	141487216	1	-1	1						IPR039360, IPR037773, IPR035892, IPR023152, IPR011993, IPR008936, IPR001936, IPR001849, IPR001562	Ras_GTPase, RASA2_PH, C2_domain_sf, RasGAP_CS, PH-like_dom_sf, Rho_GTPase_activation_prot, RasGAP_dom, PH_domain, Znf_Btk_motif	FALSE	FALSE
3	141512163	141512280	RASA2	ENSG00000155903	ENST00000286364	ENSE00003565491	141512163	141512280	2	1	2						IPR039360, IPR037773, IPR035892, IPR023152, IPR011993, IPR008936, IPR001936, IPR001849, IPR001562	Ras_GTPase, RASA2_PH, C2_domain_sf, RasGAP_CS, PH-like_dom_sf, Rho_GTPase_activation_prot, RasGAP_dom, PH_domain, Znf_Btk_motif	FALSE	FALSE
3	141516328	141516431	RASA2	ENSG00000155903	ENST00000286364	ENSE00003683393	141516328	141516431	3	2	1						IPR039360, IPR037773, IPR035892, IPR023152, IPR011993, IPR008936, IPR001936, IPR001849, IPR001562	Ras_GTPase, RASA2_PH, C2_domain_sf, RasGAP_CS, PH-like_dom_sf, Rho_GTPase_activation_prot, RasGAP_dom, PH_domain, Znf_Btk_motif	FALSE	FALSE
3	141529708	141529802	RASA2	ENSG00000155903	ENST00000286364	ENSE00003521046	141529708	141529802	4	1	0						IPR039360, IPR037773, IPR035892, IPR023152, IPR011993, IPR008936, IPR001936, IPR001849, IPR001562	Ras_GTPase, RASA2_PH, C2_domain_sf, RasGAP_CS, PH-like_dom_sf, Rho_GTPase_activation_prot, RasGAP_dom, PH_domain, Znf_Btk_motif	FALSE	FALSE
3	141540533	141540609	RASA2	ENSG00000155903	ENST00000286364	ENSE00002399062	141540533	141540609	5	0	2						IPR039360, IPR037773, IPR035892, IPR023152, IPR011993, IPR008936, IPR001936, IPR001849, IPR001562	Ras_GTPase, RASA2_PH, C2_domain_sf, RasGAP_CS, PH-like_dom_sf, Rho_GTPase_activation_prot, RasGAP_dom, PH_domain, Znf_Btk_motif	FALSE	FALSE
3	141553857	141553940	RASA2	ENSG00000155903	ENST00000286364	ENSE00002336584	141553857	141553940	6	2	2			TRUE			IPR039360, IPR037773, IPR035892, IPR023152, IPR011993, IPR008936, IPR001936, IPR001849, IPR001562	Ras_GTPase, RASA2_PH, C2_domain_sf, RasGAP_CS, PH-like_dom_sf, Rho_GTPase_activation_prot, RasGAP_dom, PH_domain, Znf_Btk_motif	FALSE	FALSE
3	141555840	141555912	RASA2	ENSG00000155903	ENST00000286364	ENSE00002378486	141555840	141555912	7	2	0						IPR039360, IPR037773, IPR035892, IPR023152, IPR011993, IPR008936, IPR001936, IPR001849, IPR001562	Ras_GTPase, RASA2_PH, C2_domain_sf, RasGAP_CS, PH-like_dom_sf, Rho_GTPase_activation_prot, RasGAP_dom, PH_domain, Znf_Btk_motif	FALSE	FALSE
3	141558886	141558962	RASA2	ENSG00000155903	ENST00000286364	ENSE00002427826	141558886	141558962	8	0	2						IPR039360, IPR037773, IPR035892, IPR023152, IPR011993, IPR008936, IPR001936, IPR001849, IPR001562	Ras_GTPase, RASA2_PH, C2_domain_sf, RasGAP_CS, PH-like_dom_sf, Rho_GTPase_activation_prot, RasGAP_dom, PH_domain, Znf_Btk_motif	FALSE	FALSE
3	141559894	141559995	RASA2	ENSG00000155903	ENST00000286364	ENSE00002415458	141559894	141559995	9	2	2			TRUE			IPR039360, IPR037773, IPR035892, IPR023152, IPR011993, IPR008936, IPR001936, IPR001849, IPR001562	Ras_GTPase, RASA2_PH, C2_domain_sf, RasGAP_CS, PH-like_dom_sf, Rho_GTPase_activation_prot, RasGAP_dom, PH_domain, Znf_Btk_motif	FALSE	FALSE
3	141570912	141571068	RASA2	ENSG00000155903	ENST00000286364	ENSE00002334495	141570912	141571068	10	2	0						IPR039360, IPR037773, IPR035892, IPR023152, IPR011993, IPR008936, IPR001936, IPR001849, IPR001562	Ras_GTPase, RASA2_PH, C2_domain_sf, RasGAP_CS, PH-like_dom_sf, Rho_GTPase_activation_prot, RasGAP_dom, PH_domain, Znf_Btk_motif	FALSE	FALSE
3	141571406	141571554	RASA2	ENSG00000155903	ENST00000286364	ENSE00002415194	141571406	141571554	11	0	2						IPR039360, IPR037773, IPR035892, IPR023152, IPR011993, IPR008936, IPR001936, IPR001849, IPR001562	Ras_GTPase, RASA2_PH, C2_domain_sf, RasGAP_CS, PH-like_dom_sf, Rho_GTPase_activation_prot, RasGAP_dom, PH_domain, Znf_Btk_motif	FALSE	FALSE
3	141572609	141572723	RASA2	ENSG00000155903	ENST00000286364	ENSE00002404012	141572609	141572723	12	2	0						IPR039360, IPR037773, IPR035892, IPR023152, IPR011993, IPR008936, IPR001936, IPR001849, IPR001562	Ras_GTPase, RASA2_PH, C2_domain_sf, RasGAP_CS, PH-like_dom_sf, Rho_GTPase_activation_prot, RasGAP_dom, PH_domain, Znf_Btk_motif	FALSE	FALSE
3	141573147	141573221	RASA2	ENSG00000155903	ENST00000286364	ENSE00001023313	141573147	141573221	13	0	0	TRUE					IPR039360, IPR037773, IPR035892, IPR023152, IPR011993, IPR008936, IPR001936, IPR001849, IPR001562	Ras_GTPase, RASA2_PH, C2_domain_sf, RasGAP_CS, PH-like_dom_sf, Rho_GTPase_activation_prot, RasGAP_dom, PH_domain, Znf_Btk_motif	FALSE	FALSE
3	141573944	141574067	RASA2	ENSG00000155903	ENST00000286364	ENSE00001023305	141573944	141574067	14	0	1						IPR039360, IPR037773, IPR035892, IPR023152, IPR011993, IPR008936, IPR001936, IPR001849, IPR001562	Ras_GTPase, RASA2_PH, C2_domain_sf, RasGAP_CS, PH-like_dom_sf, Rho_GTPase_activation_prot, RasGAP_dom, PH_domain, Znf_Btk_motif	FALSE	FALSE
3	141577000	141577106	RASA2	ENSG00000155903	ENST00000286364	ENSE00001023333	141577000	141577106	15	1	0						IPR039360, IPR037773, IPR035892, IPR023152, IPR011993, IPR008936, IPR001936, IPR001849, IPR001562	Ras_GTPase, RASA2_PH, C2_domain_sf, RasGAP_CS, PH-like_dom_sf, Rho_GTPase_activation_prot, RasGAP_dom, PH_domain, Znf_Btk_motif	FALSE	FALSE
3	141580368	141580451	RASA2	ENSG00000155903	ENST00000286364	ENSE00003583786	141580368	141580451	16	0	0	TRUE					IPR039360, IPR037773, IPR035892, IPR023152, IPR011993, IPR008936, IPR001936, IPR001849, IPR001562	Ras_GTPase, RASA2_PH, C2_domain_sf, RasGAP_CS, PH-like_dom_sf, Rho_GTPase_activation_prot, RasGAP_dom, PH_domain, Znf_Btk_motif	FALSE	FALSE
3	141581100	141581177	RASA2	ENSG00000155903	ENST00000286364	ENSE00003547468	141581100	141581177	17	0	0	TRUE					IPR039360, IPR037773, IPR035892, IPR023152, IPR011993, IPR008936, IPR001936, IPR001849, IPR001562	Ras_GTPase, RASA2_PH, C2_domain_sf, RasGAP_CS, PH-like_dom_sf, Rho_GTPase_activation_prot, RasGAP_dom, PH_domain, Znf_Btk_motif	FALSE	FALSE
3	141586025	141586098	RASA2	ENSG00000155903	ENST00000286364	ENSE00003571870	141586025	141586098	18	0	2						IPR039360, IPR037773, IPR035892, IPR023152, IPR011993, IPR008936, IPR001936, IPR001849, IPR001562	Ras_GTPase, RASA2_PH, C2_domain_sf, RasGAP_CS, PH-like_dom_sf, Rho_GTPase_activation_prot, RasGAP_dom, PH_domain, Znf_Btk_motif	FALSE	FALSE
3	141586646	141586752	RASA2	ENSG00000155903	ENST00000286364	ENSE00003594806	141586646	141586752	19	2	1						IPR039360, IPR037773, IPR035892, IPR023152, IPR011993, IPR008936, IPR001936, IPR001849, IPR001562	Ras_GTPase, RASA2_PH, C2_domain_sf, RasGAP_CS, PH-like_dom_sf, Rho_GTPase_activation_prot, RasGAP_dom, PH_domain, Znf_Btk_motif	FALSE	FALSE
3	141607678	141607760	RASA2	ENSG00000155903	ENST00000286364	ENSE00003619180	141607678	141607760	20	1	0						IPR039360, IPR037773, IPR035892, IPR023152, IPR011993, IPR008936, IPR001936, IPR001849, IPR001562	Ras_GTPase, RASA2_PH, C2_domain_sf, RasGAP_CS, PH-like_dom_sf, Rho_GTPase_activation_prot, RasGAP_dom, PH_domain, Znf_Btk_motif	FALSE	FALSE
3	141608489	141608697	RASA2	ENSG00000155903	ENST00000286364	ENSE00003667450	141608489	141608697	21	0	2						IPR039360, IPR037773, IPR035892, IPR023152, IPR011993, IPR008936, IPR001936, IPR001849, IPR001562	Ras_GTPase, RASA2_PH, C2_domain_sf, RasGAP_CS, PH-like_dom_sf, Rho_GTPase_activation_prot, RasGAP_dom, PH_domain, Znf_Btk_motif	FALSE	FALSE
3	141609420	141609523	RASA2	ENSG00000155903	ENST00000286364	ENSE00003677942	141609420	141609523	22	2	1						IPR039360, IPR037773, IPR035892, IPR023152, IPR011993, IPR008936, IPR001936, IPR001849, IPR001562	Ras_GTPase, RASA2_PH, C2_domain_sf, RasGAP_CS, PH-like_dom_sf, Rho_GTPase_activation_prot, RasGAP_dom, PH_domain, Znf_Btk_motif	FALSE	FALSE
3	141609877	141610066	RASA2	ENSG00000155903	ENST00000286364	ENSE00001023332	141609877	141610066	23	1	2						IPR039360, IPR037773, IPR035892, IPR023152, IPR011993, IPR008936, IPR001936, IPR001849, IPR001562	Ras_GTPase, RASA2_PH, C2_domain_sf, RasGAP_CS, PH-like_dom_sf, Rho_GTPase_activation_prot, RasGAP_dom, PH_domain, Znf_Btk_motif	FALSE	FALSE
3	141612283	141612313	RASA2	ENSG00000155903	ENST00000286364	ENSE00002035040	141612283	141615344	24	2	-1						IPR039360, IPR037773, IPR035892, IPR023152, IPR011993, IPR008936, IPR001936, IPR001849, IPR001562	Ras_GTPase, RASA2_PH, C2_domain_sf, RasGAP_CS, PH-like_dom_sf, Rho_GTPase_activation_prot, RasGAP_dom, PH_domain, Znf_Btk_motif	FALSE	FALSE
3	141487084	141487216	RASA2	ENSG00000155903	ENST00000452898	ENSE00003750987	141487084	141487216	1	0	1						IPR039360, IPR037773, IPR035892, IPR023152, IPR011993, IPR008936, IPR001936, IPR001849, IPR001562	Ras_GTPase, RASA2_PH, C2_domain_sf, RasGAP_CS, PH-like_dom_sf, Rho_GTPase_activation_prot, RasGAP_dom, PH_domain, Znf_Btk_motif	FALSE	FALSE
3	141607664	141607671	RASA2	ENSG00000155903	ENST00000452898	ENSE00003735799	141607664	141607671	20	1	0						IPR039360, IPR037773, IPR035892, IPR023152, IPR011993, IPR008936, IPR001936, IPR001849, IPR001562	Ras_GTPase, RASA2_PH, C2_domain_sf, RasGAP_CS, PH-like_dom_sf, Rho_GTPase_activation_prot, RasGAP_dom, PH_domain, Znf_Btk_motif	FALSE	FALSE
3	141607674	141607760	RASA2	ENSG00000155903	ENST00000452898	ENSE00003752582	141607674	141607760	21	0	0						IPR039360, IPR037773, IPR035892, IPR023152, IPR011993, IPR008936, IPR001936, IPR001849, IPR001562	Ras_GTPase, RASA2_PH, C2_domain_sf, RasGAP_CS, PH-like_dom_sf, Rho_GTPase_activation_prot, RasGAP_dom, PH_domain, Znf_Btk_motif	FALSE	FALSE
3	141612283	141612313	RASA2	ENSG00000155903	ENST00000452898	ENSE00001136599	141612283	141612313	25	2	0						IPR039360, IPR037773, IPR035892, IPR023152, IPR011993, IPR008936, IPR001936, IPR001849, IPR001562	Ras_GTPase, RASA2_PH, C2_domain_sf, RasGAP_CS, PH-like_dom_sf, Rho_GTPase_activation_prot, RasGAP_dom, PH_domain, Znf_Btk_motif	FALSE	FALSE
3			VPS8	ENSG00000156931	ENST00000287546	ENSE00001491384	184812143	184812225	1	-1	-1						IPR036322, IPR025941, IPR017986, IPR015943, IPR013083, IPR011044, IPR001841	WD40_repeat_dom_sf, Vps8_central_dom, WD40_repeat_dom, WD40/YVTN_repeat-like_dom_sf, Znf_RING/FYVE/PHD, Quino_amine_DH_bsu, Znf_RING	FALSE	FALSE
3	184824633	184824785	VPS8	ENSG00000156931	ENST00000287546	ENSE00001491382	184824545	184824785	2	-1	0						IPR036322, IPR025941, IPR017986, IPR015943, IPR013083, IPR011044, IPR001841	WD40_repeat_dom_sf, Vps8_central_dom, WD40_repeat_dom, WD40/YVTN_repeat-like_dom_sf, Znf_RING/FYVE/PHD, Quino_amine_DH_bsu, Znf_RING	FALSE	FALSE
3	184826163	184826231	VPS8	ENSG00000156931	ENST00000287546	ENSE00003788597	184826163	184826231	3	0	0	TRUE					IPR036322, IPR025941, IPR017986, IPR015943, IPR013083, IPR011044, IPR001841	WD40_repeat_dom_sf, Vps8_central_dom, WD40_repeat_dom, WD40/YVTN_repeat-like_dom_sf, Znf_RING/FYVE/PHD, Quino_amine_DH_bsu, Znf_RING	FALSE	FALSE
3	184832689	184832819	VPS8	ENSG00000156931	ENST00000287546	ENSE00003502618	184832689	184832819	4	0	2						IPR036322, IPR025941, IPR017986, IPR015943, IPR013083, IPR011044, IPR001841	WD40_repeat_dom_sf, Vps8_central_dom, WD40_repeat_dom, WD40/YVTN_repeat-like_dom_sf, Znf_RING/FYVE/PHD, Quino_amine_DH_bsu, Znf_RING	FALSE	FALSE
3	184834649	184834742	VPS8	ENSG00000156931	ENST00000287546	ENSE00003617455	184834649	184834742	5	2	0						IPR036322, IPR025941, IPR017986, IPR015943, IPR013083, IPR011044, IPR001841	WD40_repeat_dom_sf, Vps8_central_dom, WD40_repeat_dom, WD40/YVTN_repeat-like_dom_sf, Znf_RING/FYVE/PHD, Quino_amine_DH_bsu, Znf_RING	FALSE	FALSE
3	184838714	184838746	VPS8	ENSG00000156931	ENST00000287546	ENSE00003787426	184838714	184838746	6	0	0	TRUE					IPR036322, IPR025941, IPR017986, IPR015943, IPR013083, IPR011044, IPR001841	WD40_repeat_dom_sf, Vps8_central_dom, WD40_repeat_dom, WD40/YVTN_repeat-like_dom_sf, Znf_RING/FYVE/PHD, Quino_amine_DH_bsu, Znf_RING	FALSE	FALSE
3	184839698	184839758	VPS8	ENSG00000156931	ENST00000287546	ENSE00001275830	184839698	184839758	7	0	1						IPR036322, IPR025941, IPR017986, IPR015943, IPR013083, IPR011044, IPR001841	WD40_repeat_dom_sf, Vps8_central_dom, WD40_repeat_dom, WD40/YVTN_repeat-like_dom_sf, Znf_RING/FYVE/PHD, Quino_amine_DH_bsu, Znf_RING	FALSE	FALSE
3	184849071	184849195	VPS8	ENSG00000156931	ENST00000287546	ENSE00003688664	184849071	184849195	8	1	0						IPR036322, IPR025941, IPR017986, IPR015943, IPR013083, IPR011044, IPR001841	WD40_repeat_dom_sf, Vps8_central_dom, WD40_repeat_dom, WD40/YVTN_repeat-like_dom_sf, Znf_RING/FYVE/PHD, Quino_amine_DH_bsu, Znf_RING	FALSE	FALSE
3	184849936	184850022	VPS8	ENSG00000156931	ENST00000287546	ENSE00003502135	184849936	184850022	9	0	0	TRUE					IPR036322, IPR025941, IPR017986, IPR015943, IPR013083, IPR011044, IPR001841	WD40_repeat_dom_sf, Vps8_central_dom, WD40_repeat_dom, WD40/YVTN_repeat-like_dom_sf, Znf_RING/FYVE/PHD, Quino_amine_DH_bsu, Znf_RING	FALSE	FALSE
3	184852500	184852567	VPS8	ENSG00000156931	ENST00000287546	ENSE00003634461	184852500	184852567	10	0	2						IPR036322, IPR025941, IPR017986, IPR015943, IPR013083, IPR011044, IPR001841	WD40_repeat_dom_sf, Vps8_central_dom, WD40_repeat_dom, WD40/YVTN_repeat-like_dom_sf, Znf_RING/FYVE/PHD, Quino_amine_DH_bsu, Znf_RING	FALSE	FALSE
3	184853857	184854010	VPS8	ENSG00000156931	ENST00000287546	ENSE00003522505	184853857	184854010	11	2	0						IPR036322, IPR025941, IPR017986, IPR015943, IPR013083, IPR011044, IPR001841	WD40_repeat_dom_sf, Vps8_central_dom, WD40_repeat_dom, WD40/YVTN_repeat-like_dom_sf, Znf_RING/FYVE/PHD, Quino_amine_DH_bsu, Znf_RING	FALSE	FALSE
3	184854114	184854173	VPS8	ENSG00000156931	ENST00000287546	ENSE00003683430	184854114	184854173	12	0	0	TRUE					IPR036322, IPR025941, IPR017986, IPR015943, IPR013083, IPR011044, IPR001841	WD40_repeat_dom_sf, Vps8_central_dom, WD40_repeat_dom, WD40/YVTN_repeat-like_dom_sf, Znf_RING/FYVE/PHD, Quino_amine_DH_bsu, Znf_RING	FALSE	FALSE
3	184855711	184855818	VPS8	ENSG00000156931	ENST00000287546	ENSE00002166846	184855711	184855818	13	0	0	TRUE					IPR036322, IPR025941, IPR017986, IPR015943, IPR013083, IPR011044, IPR001841	WD40_repeat_dom_sf, Vps8_central_dom, WD40_repeat_dom, WD40/YVTN_repeat-like_dom_sf, Znf_RING/FYVE/PHD, Quino_amine_DH_bsu, Znf_RING	FALSE	FALSE
3	184859985	184860065	VPS8	ENSG00000156931	ENST00000287546	ENSE00003612606	184859985	184860065	14	0	0	TRUE					IPR036322, IPR025941, IPR017986, IPR015943, IPR013083, IPR011044, IPR001841	WD40_repeat_dom_sf, Vps8_central_dom, WD40_repeat_dom, WD40/YVTN_repeat-like_dom_sf, Znf_RING/FYVE/PHD, Quino_amine_DH_bsu, Znf_RING	FALSE	FALSE
3	184862897	184863067	VPS8	ENSG00000156931	ENST00000287546	ENSE00003503165	184862897	184863067	15	0	0	TRUE					IPR036322, IPR025941, IPR017986, IPR015943, IPR013083, IPR011044, IPR001841	WD40_repeat_dom_sf, Vps8_central_dom, WD40_repeat_dom, WD40/YVTN_repeat-like_dom_sf, Znf_RING/FYVE/PHD, Quino_amine_DH_bsu, Znf_RING	FALSE	FALSE
3	184866876	184866950	VPS8	ENSG00000156931	ENST00000287546	ENSE00003645482	184866876	184866950	16	0	0	TRUE					IPR036322, IPR025941, IPR017986, IPR015943, IPR013083, IPR011044, IPR001841	WD40_repeat_dom_sf, Vps8_central_dom, WD40_repeat_dom, WD40/YVTN_repeat-like_dom_sf, Znf_RING/FYVE/PHD, Quino_amine_DH_bsu, Znf_RING	FALSE	FALSE
3	184868024	184868059	VPS8	ENSG00000156931	ENST00000287546	ENSE00002188800	184868024	184868059	17	0	0	TRUE					IPR036322, IPR025941, IPR017986, IPR015943, IPR013083, IPR011044, IPR001841	WD40_repeat_dom_sf, Vps8_central_dom, WD40_repeat_dom, WD40/YVTN_repeat-like_dom_sf, Znf_RING/FYVE/PHD, Quino_amine_DH_bsu, Znf_RING	FALSE	FALSE
3	184868946	184869036	VPS8	ENSG00000156931	ENST00000287546	ENSE00002155570	184868946	184869036	18	0	1						IPR036322, IPR025941, IPR017986, IPR015943, IPR013083, IPR011044, IPR001841	WD40_repeat_dom_sf, Vps8_central_dom, WD40_repeat_dom, WD40/YVTN_repeat-like_dom_sf, Znf_RING/FYVE/PHD, Quino_amine_DH_bsu, Znf_RING	FALSE	FALSE
3	184869482	184869528	VPS8	ENSG00000156931	ENST00000287546	ENSE00002197443	184869482	184869528	19	1	0						IPR036322, IPR025941, IPR017986, IPR015943, IPR013083, IPR011044, IPR001841	WD40_repeat_dom_sf, Vps8_central_dom, WD40_repeat_dom, WD40/YVTN_repeat-like_dom_sf, Znf_RING/FYVE/PHD, Quino_amine_DH_bsu, Znf_RING	FALSE	FALSE
3	184870716	184870805	VPS8	ENSG00000156931	ENST00000287546	ENSE00002143812	184870716	184870805	20	0	0	TRUE					IPR036322, IPR025941, IPR017986, IPR015943, IPR013083, IPR011044, IPR001841	WD40_repeat_dom_sf, Vps8_central_dom, WD40_repeat_dom, WD40/YVTN_repeat-like_dom_sf, Znf_RING/FYVE/PHD, Quino_amine_DH_bsu, Znf_RING	FALSE	FALSE
3	184886110	184886156	VPS8	ENSG00000156931	ENST00000287546	ENSE00003576568	184886110	184886156	21	0	2						IPR036322, IPR025941, IPR017986, IPR015943, IPR013083, IPR011044, IPR001841	WD40_repeat_dom_sf, Vps8_central_dom, WD40_repeat_dom, WD40/YVTN_repeat-like_dom_sf, Znf_RING/FYVE/PHD, Quino_amine_DH_bsu, Znf_RING	FALSE	FALSE
3	184894703	184894925	VPS8	ENSG00000156931	ENST00000287546	ENSE00003554509	184894703	184894925	22	2	0						IPR036322, IPR025941, IPR017986, IPR015943, IPR013083, IPR011044, IPR001841	WD40_repeat_dom_sf, Vps8_central_dom, WD40_repeat_dom, WD40/YVTN_repeat-like_dom_sf, Znf_RING/FYVE/PHD, Quino_amine_DH_bsu, Znf_RING	FALSE	FALSE
3	184898565	184898654	VPS8	ENSG00000156931	ENST00000287546	ENSE00003673948	184898565	184898654	23	0	0	TRUE					IPR036322, IPR025941, IPR017986, IPR015943, IPR013083, IPR011044, IPR001841	WD40_repeat_dom_sf, Vps8_central_dom, WD40_repeat_dom, WD40/YVTN_repeat-like_dom_sf, Znf_RING/FYVE/PHD, Quino_amine_DH_bsu, Znf_RING	FALSE	FALSE
3	184900921	184900972	VPS8	ENSG00000156931	ENST00000287546	ENSE00003666559	184900921	184900972	24	0	1						IPR036322, IPR025941, IPR017986, IPR015943, IPR013083, IPR011044, IPR001841	WD40_repeat_dom_sf, Vps8_central_dom, WD40_repeat_dom, WD40/YVTN_repeat-like_dom_sf, Znf_RING/FYVE/PHD, Quino_amine_DH_bsu, Znf_RING	FALSE	FALSE
3	184913519	184913561	VPS8	ENSG00000156931	ENST00000287546	ENSE00003462592	184913519	184913561	25	1	2						IPR036322, IPR025941, IPR017986, IPR015943, IPR013083, IPR011044, IPR001841	WD40_repeat_dom_sf, Vps8_central_dom, WD40_repeat_dom, WD40/YVTN_repeat-like_dom_sf, Znf_RING/FYVE/PHD, Quino_amine_DH_bsu, Znf_RING	FALSE	FALSE
3	184914981	184915053	VPS8	ENSG00000156931	ENST00000287546	ENSE00003526546	184914981	184915053	26	2	0						IPR036322, IPR025941, IPR017986, IPR015943, IPR013083, IPR011044, IPR001841	WD40_repeat_dom_sf, Vps8_central_dom, WD40_repeat_dom, WD40/YVTN_repeat-like_dom_sf, Znf_RING/FYVE/PHD, Quino_amine_DH_bsu, Znf_RING	FALSE	FALSE
3	184915355	184915474	VPS8	ENSG00000156931	ENST00000287546	ENSE00003589219	184915355	184915474	27	0	0	TRUE					IPR036322, IPR025941, IPR017986, IPR015943, IPR013083, IPR011044, IPR001841	WD40_repeat_dom_sf, Vps8_central_dom, WD40_repeat_dom, WD40/YVTN_repeat-like_dom_sf, Znf_RING/FYVE/PHD, Quino_amine_DH_bsu, Znf_RING	FALSE	FALSE
3	184920127	184920198	VPS8	ENSG00000156931	ENST00000287546	ENSE00003527917	184920127	184920198	28	0	0	TRUE					IPR036322, IPR025941, IPR017986, IPR015943, IPR013083, IPR011044, IPR001841	WD40_repeat_dom_sf, Vps8_central_dom, WD40_repeat_dom, WD40/YVTN_repeat-like_dom_sf, Znf_RING/FYVE/PHD, Quino_amine_DH_bsu, Znf_RING	FALSE	FALSE
3	184924862	184924981	VPS8	ENSG00000156931	ENST00000287546	ENSE00003482845	184924862	184924981	29	0	0	TRUE					IPR036322, IPR025941, IPR017986, IPR015943, IPR013083, IPR011044, IPR001841	WD40_repeat_dom_sf, Vps8_central_dom, WD40_repeat_dom, WD40/YVTN_repeat-like_dom_sf, Znf_RING/FYVE/PHD, Quino_amine_DH_bsu, Znf_RING	FALSE	FALSE
3	184926594	184926650	VPS8	ENSG00000156931	ENST00000287546	ENSE00003627268	184926594	184926650	30	0	0	TRUE					IPR036322, IPR025941, IPR017986, IPR015943, IPR013083, IPR011044, IPR001841	WD40_repeat_dom_sf, Vps8_central_dom, WD40_repeat_dom, WD40/YVTN_repeat-like_dom_sf, Znf_RING/FYVE/PHD, Quino_amine_DH_bsu, Znf_RING	FALSE	FALSE
3	184928451	184928533	VPS8	ENSG00000156931	ENST00000287546	ENSE00003687240	184928451	184928533	31	0	2						IPR036322, IPR025941, IPR017986, IPR015943, IPR013083, IPR011044, IPR001841	WD40_repeat_dom_sf, Vps8_central_dom, WD40_repeat_dom, WD40/YVTN_repeat-like_dom_sf, Znf_RING/FYVE/PHD, Quino_amine_DH_bsu, Znf_RING	FALSE	FALSE
3	184929580	184929664	VPS8	ENSG00000156931	ENST00000287546	ENSE00003686641	184929580	184929664	32	2	0						IPR036322, IPR025941, IPR017986, IPR015943, IPR013083, IPR011044, IPR001841	WD40_repeat_dom_sf, Vps8_central_dom, WD40_repeat_dom, WD40/YVTN_repeat-like_dom_sf, Znf_RING/FYVE/PHD, Quino_amine_DH_bsu, Znf_RING	FALSE	FALSE
3	184930470	184930568	VPS8	ENSG00000156931	ENST00000287546	ENSE00003493857	184930470	184930568	33	0	0	TRUE					IPR036322, IPR025941, IPR017986, IPR015943, IPR013083, IPR011044, IPR001841	WD40_repeat_dom_sf, Vps8_central_dom, WD40_repeat_dom, WD40/YVTN_repeat-like_dom_sf, Znf_RING/FYVE/PHD, Quino_amine_DH_bsu, Znf_RING	FALSE	FALSE
3	184936246	184936335	VPS8	ENSG00000156931	ENST00000287546	ENSE00003516017	184936246	184936335	34	0	0	TRUE					IPR036322, IPR025941, IPR017986, IPR015943, IPR013083, IPR011044, IPR001841	WD40_repeat_dom_sf, Vps8_central_dom, WD40_repeat_dom, WD40/YVTN_repeat-like_dom_sf, Znf_RING/FYVE/PHD, Quino_amine_DH_bsu, Znf_RING	FALSE	FALSE
3	184940197	184940243	VPS8	ENSG00000156931	ENST00000287546	ENSE00003558221	184940197	184940243	35	0	2						IPR036322, IPR025941, IPR017986, IPR015943, IPR013083, IPR011044, IPR001841	WD40_repeat_dom_sf, Vps8_central_dom, WD40_repeat_dom, WD40/YVTN_repeat-like_dom_sf, Znf_RING/FYVE/PHD, Quino_amine_DH_bsu, Znf_RING	FALSE	FALSE
3	184957374	184957521	VPS8	ENSG00000156931	ENST00000287546	ENSE00003637240	184957374	184957521	36	2	0						IPR036322, IPR025941, IPR017986, IPR015943, IPR013083, IPR011044, IPR001841	WD40_repeat_dom_sf, Vps8_central_dom, WD40_repeat_dom, WD40/YVTN_repeat-like_dom_sf, Znf_RING/FYVE/PHD, Quino_amine_DH_bsu, Znf_RING	FALSE	FALSE
3	184964468	184964557	VPS8	ENSG00000156931	ENST00000287546	ENSE00003538529	184964468	184964557	37	0	0	TRUE					IPR036322, IPR025941, IPR017986, IPR015943, IPR013083, IPR011044, IPR001841	WD40_repeat_dom_sf, Vps8_central_dom, WD40_repeat_dom, WD40/YVTN_repeat-like_dom_sf, Znf_RING/FYVE/PHD, Quino_amine_DH_bsu, Znf_RING	FALSE	FALSE
3	184966671	184966713	VPS8	ENSG00000156931	ENST00000287546	ENSE00003572907	184966671	184966713	38	0	1						IPR036322, IPR025941, IPR017986, IPR015943, IPR013083, IPR011044, IPR001841	WD40_repeat_dom_sf, Vps8_central_dom, WD40_repeat_dom, WD40/YVTN_repeat-like_dom_sf, Znf_RING/FYVE/PHD, Quino_amine_DH_bsu, Znf_RING	FALSE	FALSE
3	184971649	184971752	VPS8	ENSG00000156931	ENST00000287546	ENSE00003688245	184971649	184971752	39	1	0						IPR036322, IPR025941, IPR017986, IPR015943, IPR013083, IPR011044, IPR001841	WD40_repeat_dom_sf, Vps8_central_dom, WD40_repeat_dom, WD40/YVTN_repeat-like_dom_sf, Znf_RING/FYVE/PHD, Quino_amine_DH_bsu, Znf_RING	FALSE	FALSE
3	184982566	184982647	VPS8	ENSG00000156931	ENST00000287546	ENSE00003653631	184982566	184982647	40	0	1						IPR036322, IPR025941, IPR017986, IPR015943, IPR013083, IPR011044, IPR001841	WD40_repeat_dom_sf, Vps8_central_dom, WD40_repeat_dom, WD40/YVTN_repeat-like_dom_sf, Znf_RING/FYVE/PHD, Quino_amine_DH_bsu, Znf_RING	FALSE	FALSE
3	184983012	184983094	VPS8	ENSG00000156931	ENST00000287546	ENSE00003571445	184983012	184983094	41	1	0						IPR036322, IPR025941, IPR017986, IPR015943, IPR013083, IPR011044, IPR001841	WD40_repeat_dom_sf, Vps8_central_dom, WD40_repeat_dom, WD40/YVTN_repeat-like_dom_sf, Znf_RING/FYVE/PHD, Quino_amine_DH_bsu, Znf_RING	FALSE	FALSE
3	184993983	184994063	VPS8	ENSG00000156931	ENST00000287546	ENSE00003503824	184993983	184994063	42	0	0	TRUE					IPR036322, IPR025941, IPR017986, IPR015943, IPR013083, IPR011044, IPR001841	WD40_repeat_dom_sf, Vps8_central_dom, WD40_repeat_dom, WD40/YVTN_repeat-like_dom_sf, Znf_RING/FYVE/PHD, Quino_amine_DH_bsu, Znf_RING	FALSE	FALSE
3	184996332	184996501	VPS8	ENSG00000156931	ENST00000287546	ENSE00003632408	184996332	184996501	43	0	2						IPR036322, IPR025941, IPR017986, IPR015943, IPR013083, IPR011044, IPR001841	WD40_repeat_dom_sf, Vps8_central_dom, WD40_repeat_dom, WD40/YVTN_repeat-like_dom_sf, Znf_RING/FYVE/PHD, Quino_amine_DH_bsu, Znf_RING	FALSE	FALSE
3	184999696	184999861	VPS8	ENSG00000156931	ENST00000287546	ENSE00003592266	184999696	184999861	44	2	0						IPR036322, IPR025941, IPR017986, IPR015943, IPR013083, IPR011044, IPR001841	WD40_repeat_dom_sf, Vps8_central_dom, WD40_repeat_dom, WD40/YVTN_repeat-like_dom_sf, Znf_RING/FYVE/PHD, Quino_amine_DH_bsu, Znf_RING	FALSE	FALSE
3	185024336	185024389	VPS8	ENSG00000156931	ENST00000287546	ENSE00003550416	185024336	185024389	45	0	0	TRUE					IPR036322, IPR025941, IPR017986, IPR015943, IPR013083, IPR011044, IPR001841	WD40_repeat_dom_sf, Vps8_central_dom, WD40_repeat_dom, WD40/YVTN_repeat-like_dom_sf, Znf_RING/FYVE/PHD, Quino_amine_DH_bsu, Znf_RING	FALSE	FALSE
3	185048479	185048559	VPS8	ENSG00000156931	ENST00000287546	ENSE00003611923	185048479	185048559	46	0	0	TRUE					IPR036322, IPR025941, IPR017986, IPR015943, IPR013083, IPR011044, IPR001841	WD40_repeat_dom_sf, Vps8_central_dom, WD40_repeat_dom, WD40/YVTN_repeat-like_dom_sf, Znf_RING/FYVE/PHD, Quino_amine_DH_bsu, Znf_RING	FALSE	FALSE
3	185051876	185052025	VPS8	ENSG00000156931	ENST00000287546	ENSE00001276093	185051876	185052614	47	0	-1						IPR036322, IPR025941, IPR017986, IPR015943, IPR013083, IPR011044, IPR001841	WD40_repeat_dom_sf, Vps8_central_dom, WD40_repeat_dom, WD40/YVTN_repeat-like_dom_sf, Znf_RING/FYVE/PHD, Quino_amine_DH_bsu, Znf_RING	FALSE	FALSE
3			VPS8	ENSG00000156931	ENST00000436792	ENSE00001917666	184812171	184812225	1	-1	-1						IPR036322, IPR025941, IPR017986, IPR015943, IPR013083, IPR001841	WD40_repeat_dom_sf, Vps8_central_dom, WD40_repeat_dom, WD40/YVTN_repeat-like_dom_sf, Znf_RING/FYVE/PHD, Znf_RING	FALSE	FALSE
3	184839698	184839752	VPS8	ENSG00000156931	ENST00000436792	ENSE00003588480	184839698	184839752	7	0	1						IPR036322, IPR025941, IPR017986, IPR015943, IPR013083, IPR011044, IPR001841	WD40_repeat_dom_sf, Vps8_central_dom, WD40_repeat_dom, WD40/YVTN_repeat-like_dom_sf, Znf_RING/FYVE/PHD, Quino_amine_DH_bsu, Znf_RING	FALSE	FALSE
3	185051876	185052025	VPS8	ENSG00000156931	ENST00000436792	ENSE00001882438	185051876	185052612	47	0	-1						IPR036322, IPR025941, IPR017986, IPR015943, IPR013083, IPR001841	WD40_repeat_dom_sf, Vps8_central_dom, WD40_repeat_dom, WD40/YVTN_repeat-like_dom_sf, Znf_RING/FYVE/PHD, Znf_RING	FALSE	FALSE
3			VPS8	ENSG00000156931	ENST00000446204	ENSE00001831608	184812183	184812225	1	-1	-1						IPR036322, IPR025941, IPR017986, IPR015943, IPR013083, IPR001841	WD40_repeat_dom_sf, Vps8_central_dom, WD40_repeat_dom, WD40/YVTN_repeat-like_dom_sf, Znf_RING/FYVE/PHD, Znf_RING	FALSE	FALSE
3	185051876	185052025	VPS8	ENSG00000156931	ENST00000446204	ENSE00001935198	185051876	185052604	45	0	-1						IPR036322, IPR025941, IPR017986, IPR015943, IPR013083, IPR011044, IPR001841	WD40_repeat_dom_sf, Vps8_central_dom, WD40_repeat_dom, WD40/YVTN_repeat-like_dom_sf, Znf_RING/FYVE/PHD, Quino_amine_DH_bsu, Znf_RING	FALSE	FALSE
3			VPS8	ENSG00000156931	ENST00000625842	ENSE00003773118	184812166	184812225	1	-1	-1						IPR036322, IPR025941, IPR017986, IPR015943, IPR013083, IPR011044, IPR001841	WD40_repeat_dom_sf, Vps8_central_dom, WD40_repeat_dom, WD40/YVTN_repeat-like_dom_sf, Znf_RING/FYVE/PHD, Quino_amine_DH_bsu, Znf_RING	FALSE	FALSE
3	184843240	184843245	VPS8	ENSG00000156931	ENST00000625842	ENSE00003766844	184843240	184843245	8	1	1						IPR036322, IPR025941, IPR017986, IPR015943, IPR013083, IPR011044, IPR001841	WD40_repeat_dom_sf, Vps8_central_dom, WD40_repeat_dom, WD40/YVTN_repeat-like_dom_sf, Znf_RING/FYVE/PHD, Quino_amine_DH_bsu, Znf_RING	FALSE	FALSE
3			LHFPL4	ENSG00000156959	ENST00000287585	ENSE00001340607	9553685	9553822	1	-1	-1
3	9552274	9552679	LHFPL4	ENSG00000156959	ENST00000287585	ENSE00001029323	9552274	9552847	2	-1	1
3	9505967	9506203	LHFPL4	ENSG00000156959	ENST00000287585	ENSE00001505112	9505967	9506203	3	1	1		TRUE
3	9502211	9502311	LHFPL4	ENSG00000156959	ENST00000287585	ENSE00003325974	9498361	9502311	4	1	-1
3	186783611	186783639	EIF4A2	ENSG00000156976	ENST00000323963	ENSE00003466757	186783577	186783639	1	-1	2
3	186784432	186784477	EIF4A2	ENSG00000156976	ENST00000323963	ENSE00003469666	186784432	186784477	2	2	0
3	186784564	186784696	EIF4A2	ENSG00000156976	ENST00000323963	ENSE00003611073	186784564	186784696	3	0	1						IPR027417, IPR014014	P-loop_NTPase, RNA_helicase_DEAD_Q_motif	FALSE	FALSE
3	186784962	186785101	EIF4A2	ENSG00000156976	ENST00000323963	ENSE00002462331	186784962	186785101	4	1	0
3	186785883	186786051	EIF4A2	ENSG00000156976	ENST00000323963	ENSE00003496146	186785883	186786051	5	0	1
3	186786164	186786273	EIF4A2	ENSG00000156976	ENST00000323963	ENSE00003635471	186786164	186786273	6	1	0
3	186786502	186786645	EIF4A2	ENSG00000156976	ENST00000323963	ENSE00003623292	186786502	186786645	7	0	0	TRUE
3	186787127	186787264	EIF4A2	ENSG00000156976	ENST00000323963	ENSE00003675683	186787127	186787264	8	0	0	TRUE
3	186787495	186787584	EIF4A2	ENSG00000156976	ENST00000323963	ENSE00003633979	186787495	186787584	9	0	0	TRUE
3	186787803	186787882	EIF4A2	ENSG00000156976	ENST00000323963	ENSE00003497356	186787803	186787882	10	0	2
3	186789125	186789269	EIF4A2	ENSG00000156976	ENST00000323963	ENSE00003517413	186789125	186789897	11	2	-1						IPR027417, IPR014014, IPR014001, IPR011545, IPR001650	P-loop_NTPase, RNA_helicase_DEAD_Q_motif, Helicase_ATP-bd, DEAD/DEAH_box_helicase_dom, Helicase_C	FALSE	FALSE
3	186788310	186788319	EIF4A2	ENSG00000156976	ENST00000425053	ENSE00001651800	186788310	186788416	11	2	-1
3			EIF4A2	ENSG00000156976	ENST00000425053	ENSE00001645876	186789125	186789881	12	-1	-1
3	186783611	186783639	EIF4A2	ENSG00000156976	ENST00000426808	ENSE00001420777	186783572	186783639	1	-1	2
3	186785883	186785965	EIF4A2	ENSG00000156976	ENST00000426808	ENSE00003594404	186785883	186786051	4	1	-1
3			EIF4A2	ENSG00000156976	ENST00000426808	ENSE00003640652	186786164	186786273	5	-1	-1				TRUE
3			EIF4A2	ENSG00000156976	ENST00000426808	ENSE00003516881	186786502	186786645	6	-1	-1				TRUE
3			EIF4A2	ENSG00000156976	ENST00000426808	ENSE00003571183	186787127	186787264	7	-1	-1				TRUE
3			EIF4A2	ENSG00000156976	ENST00000426808	ENSE00003542157	186787495	186787584	8	-1	-1				TRUE
3			EIF4A2	ENSG00000156976	ENST00000426808	ENSE00003563438	186787803	186787882	9	-1	-1				TRUE
3			EIF4A2	ENSG00000156976	ENST00000426808	ENSE00003553010	186789125	186789897	10	-1	-1
3			EIF4A2	ENSG00000156976	ENST00000429589	ENSE00001705225	186787479	186787584	8	-1	-1				TRUE
3			EIF4A2	ENSG00000156976	ENST00000429589	ENSE00002468747	186789125	186789140	10	-1	-1
3	186784429	186784477	EIF4A2	ENSG00000156976	ENST00000440191	ENSE00003482213	186784429	186784477	2	2	0						IPR027417, IPR014014, IPR014001, IPR011545, IPR001650	P-loop_NTPase, RNA_helicase_DEAD_Q_motif, Helicase_ATP-bd, DEAD/DEAH_box_helicase_dom, Helicase_C	FALSE	FALSE
3			EIF4A2	ENSG00000156976	ENST00000441007	ENSE00001803529	186783205	186783350	1	-1	-1
3	186783611	186783639	EIF4A2	ENSG00000156976	ENST00000441007	ENSE00001632179	186783448	186783639	2	-1	2
3	186784564	186784659	EIF4A2	ENSG00000156976	ENST00000441007	ENSE00001793375	186784564	186784659	4	0	0
3	186783611	186783639	EIF4A2	ENSG00000156976	ENST00000443963	ENSE00003567837	186783597	186783639	1	-1	2
3	186783611	186783639	EIF4A2	ENSG00000156976	ENST00000445596	ENSE00001711289	186783305	186783639	1	-1	2						IPR027417, IPR014014	P-loop_NTPase, RNA_helicase_DEAD_Q_motif	FALSE	FALSE
3	186784962	186785047	EIF4A2	ENSG00000156976	ENST00000445596	ENSE00001650232	186784962	186785047	4	1	0						IPR027417, IPR014014	P-loop_NTPase, RNA_helicase_DEAD_Q_motif	FALSE	FALSE
3	186784454	186784477	EIF4A2	ENSG00000156976	ENST00000498746	ENSE00003503531	186784203	186784477	1	-1	0						IPR027417, IPR014014, IPR014001	P-loop_NTPase, RNA_helicase_DEAD_Q_motif, Helicase_ATP-bd	FALSE	FALSE
3	186785883	186785913	EIF4A2	ENSG00000156976	ENST00000498746	ENSE00001937320	186785883	186785913	4	0	1						IPR027417, IPR014014, IPR014001	P-loop_NTPase, RNA_helicase_DEAD_Q_motif, Helicase_ATP-bd	FALSE	FALSE
3			BRPF1	ENSG00000156983	ENST00000383829	ENSE00001778810	9731735	9732138	1	-1	-1						IPR042061, IPR042008, IPR036427, IPR035502, IPR034732, IPR019787, IPR019786, IPR019542, IPR013087, IPR013083, IPR011011, IPR001965, IPR001487	Peregrin_ePHD, BRPF1_PHD, Bromodomain-like_sf, BR140-rel_PWWD, EPHD, Znf_PHD-finger, Zinc_finger_PHD-type_CS, Enhancer_polycomb-like_N, Znf_C2H2_type, Znf_RING/FYVE/PHD, Znf_FYVE_PHD, Znf_PHD, Bromodomain	FALSE	FALSE
3	9734141	9734739	BRPF1	ENSG00000156983	ENST00000383829	ENSE00001330625	9734131	9734739	2	-1	2						IPR042061, IPR042008, IPR036427, IPR035502, IPR034732, IPR019787, IPR019786, IPR019542, IPR018359, IPR013087, IPR013083, IPR011011, IPR001965, IPR001487	Peregrin_ePHD, BRPF1_PHD, Bromodomain-like_sf, BR140-rel_PWWD, EPHD, Znf_PHD-finger, Zinc_finger_PHD-type_CS, Enhancer_polycomb-like_N, Bromodomain_CS, Znf_C2H2_type, Znf_RING/FYVE/PHD, Znf_FYVE_PHD, Znf_PHD, Bromodomain	FALSE	FALSE
3	9738999	9739958	BRPF1	ENSG00000156983	ENST00000383829	ENSE00001165242	9738999	9739958	3	2	2			TRUE			IPR042061, IPR042008, IPR036427, IPR035502, IPR034732, IPR019787, IPR019786, IPR019542, IPR018359, IPR013087, IPR013083, IPR011011, IPR001965, IPR001487	Peregrin_ePHD, BRPF1_PHD, Bromodomain-like_sf, BR140-rel_PWWD, EPHD, Znf_PHD-finger, Zinc_finger_PHD-type_CS, Enhancer_polycomb-like_N, Bromodomain_CS, Znf_C2H2_type, Znf_RING/FYVE/PHD, Znf_FYVE_PHD, Znf_PHD, Bromodomain	FALSE	FALSE
3	9740779	9740941	BRPF1	ENSG00000156983	ENST00000383829	ENSE00001165236	9740779	9740941	4	2	0						IPR042061, IPR042008, IPR036427, IPR035502, IPR034732, IPR019787, IPR019786, IPR019542, IPR018359, IPR013087, IPR013083, IPR011011, IPR001965, IPR001487	Peregrin_ePHD, BRPF1_PHD, Bromodomain-like_sf, BR140-rel_PWWD, EPHD, Znf_PHD-finger, Zinc_finger_PHD-type_CS, Enhancer_polycomb-like_N, Bromodomain_CS, Znf_C2H2_type, Znf_RING/FYVE/PHD, Znf_FYVE_PHD, Znf_PHD, Bromodomain	FALSE	FALSE
3	9741308	9741439	BRPF1	ENSG00000156983	ENST00000383829	ENSE00001165232	9741308	9741439	5	0	0	TRUE					IPR042061, IPR042008, IPR036427, IPR035502, IPR034732, IPR019787, IPR019786, IPR019542, IPR018359, IPR013087, IPR013083, IPR011011, IPR001965, IPR001487	Peregrin_ePHD, BRPF1_PHD, Bromodomain-like_sf, BR140-rel_PWWD, EPHD, Znf_PHD-finger, Zinc_finger_PHD-type_CS, Enhancer_polycomb-like_N, Bromodomain_CS, Znf_C2H2_type, Znf_RING/FYVE/PHD, Znf_FYVE_PHD, Znf_PHD, Bromodomain	FALSE	FALSE
3	9742025	9742171	BRPF1	ENSG00000156983	ENST00000383829	ENSE00001498815	9742025	9742171	6	0	0	TRUE					IPR042061, IPR042008, IPR036427, IPR035502, IPR034732, IPR019787, IPR019786, IPR019542, IPR013087, IPR013083, IPR011011, IPR001965, IPR001487	Peregrin_ePHD, BRPF1_PHD, Bromodomain-like_sf, BR140-rel_PWWD, EPHD, Znf_PHD-finger, Zinc_finger_PHD-type_CS, Enhancer_polycomb-like_N, Znf_C2H2_type, Znf_RING/FYVE/PHD, Znf_FYVE_PHD, Znf_PHD, Bromodomain	FALSE	FALSE
3	9742944	9743253	BRPF1	ENSG00000156983	ENST00000383829	ENSE00001165218	9742944	9743253	7	0	1						IPR042061, IPR042008, IPR036427, IPR035502, IPR034732, IPR019787, IPR019786, IPR019542, IPR018359, IPR013087, IPR013083, IPR011011, IPR001965, IPR001487	Peregrin_ePHD, BRPF1_PHD, Bromodomain-like_sf, BR140-rel_PWWD, EPHD, Znf_PHD-finger, Zinc_finger_PHD-type_CS, Enhancer_polycomb-like_N, Bromodomain_CS, Znf_C2H2_type, Znf_RING/FYVE/PHD, Znf_FYVE_PHD, Znf_PHD, Bromodomain	FALSE	FALSE
3	9743578	9743901	BRPF1	ENSG00000156983	ENST00000383829	ENSE00001165208	9743578	9743901	8	1	1		TRUE				IPR042061, IPR042008, IPR036427, IPR035502, IPR034732, IPR019787, IPR019786, IPR019542, IPR018359, IPR013087, IPR013083, IPR011011, IPR001965, IPR001487	Peregrin_ePHD, BRPF1_PHD, Bromodomain-like_sf, BR140-rel_PWWD, EPHD, Znf_PHD-finger, Zinc_finger_PHD-type_CS, Enhancer_polycomb-like_N, Bromodomain_CS, Znf_C2H2_type, Znf_RING/FYVE/PHD, Znf_FYVE_PHD, Znf_PHD, Bromodomain	FALSE	FALSE
3	9744224	9744508	BRPF1	ENSG00000156983	ENST00000383829	ENSE00001165200	9744224	9744508	9	1	1		TRUE				IPR042061, IPR042008, IPR036427, IPR035502, IPR034732, IPR019787, IPR019786, IPR019542, IPR013087, IPR013083, IPR011011, IPR001965, IPR001487	Peregrin_ePHD, BRPF1_PHD, Bromodomain-like_sf, BR140-rel_PWWD, EPHD, Znf_PHD-finger, Zinc_finger_PHD-type_CS, Enhancer_polycomb-like_N, Znf_C2H2_type, Znf_RING/FYVE/PHD, Znf_FYVE_PHD, Znf_PHD, Bromodomain	FALSE	FALSE
3	9745008	9745155	BRPF1	ENSG00000156983	ENST00000383829	ENSE00001165191	9745008	9745155	10	1	2						IPR042061, IPR042008, IPR036427, IPR035502, IPR034732, IPR019787, IPR019786, IPR019542, IPR018359, IPR013087, IPR013083, IPR011011, IPR001965, IPR001487	Peregrin_ePHD, BRPF1_PHD, Bromodomain-like_sf, BR140-rel_PWWD, EPHD, Znf_PHD-finger, Zinc_finger_PHD-type_CS, Enhancer_polycomb-like_N, Bromodomain_CS, Znf_C2H2_type, Znf_RING/FYVE/PHD, Znf_FYVE_PHD, Znf_PHD, Bromodomain	FALSE	FALSE
3	9745573	9745709	BRPF1	ENSG00000156983	ENST00000383829	ENSE00001165184	9745573	9745709	11	2	1						IPR042061, IPR042008, IPR036427, IPR035502, IPR034732, IPR019787, IPR019786, IPR019542, IPR018359, IPR013087, IPR013083, IPR011011, IPR001965, IPR001487	Peregrin_ePHD, BRPF1_PHD, Bromodomain-like_sf, BR140-rel_PWWD, EPHD, Znf_PHD-finger, Zinc_finger_PHD-type_CS, Enhancer_polycomb-like_N, Bromodomain_CS, Znf_C2H2_type, Znf_RING/FYVE/PHD, Znf_FYVE_PHD, Znf_PHD, Bromodomain	FALSE	FALSE
3	9745812	9745930	BRPF1	ENSG00000156983	ENST00000383829	ENSE00001165176	9745812	9745930	12	1	0						IPR042061, IPR042008, IPR036427, IPR035502, IPR034732, IPR019787, IPR019786, IPR019542, IPR018359, IPR013087, IPR013083, IPR011011, IPR001965, IPR001487	Peregrin_ePHD, BRPF1_PHD, Bromodomain-like_sf, BR140-rel_PWWD, EPHD, Znf_PHD-finger, Zinc_finger_PHD-type_CS, Enhancer_polycomb-like_N, Bromodomain_CS, Znf_C2H2_type, Znf_RING/FYVE/PHD, Znf_FYVE_PHD, Znf_PHD, Bromodomain	FALSE	FALSE
3	9746300	9746454	BRPF1	ENSG00000156983	ENST00000383829	ENSE00003536831	9746300	9746454	13	0	2						IPR042061, IPR042008, IPR036427, IPR035502, IPR034732, IPR019787, IPR019786, IPR019542, IPR018359, IPR013087, IPR013083, IPR011011, IPR001965, IPR001487	Peregrin_ePHD, BRPF1_PHD, Bromodomain-like_sf, BR140-rel_PWWD, EPHD, Znf_PHD-finger, Zinc_finger_PHD-type_CS, Enhancer_polycomb-like_N, Bromodomain_CS, Znf_C2H2_type, Znf_RING/FYVE/PHD, Znf_FYVE_PHD, Znf_PHD, Bromodomain	FALSE	FALSE
3	9747166	9747349	BRPF1	ENSG00000156983	ENST00000383829	ENSE00001309022	9747166	9748015	14	2	-1						IPR042061, IPR042008, IPR036427, IPR035502, IPR034732, IPR019787, IPR019786, IPR019542, IPR013087, IPR013083, IPR011011, IPR001965, IPR001487	Peregrin_ePHD, BRPF1_PHD, Bromodomain-like_sf, BR140-rel_PWWD, EPHD, Znf_PHD-finger, Zinc_finger_PHD-type_CS, Enhancer_polycomb-like_N, Znf_C2H2_type, Znf_RING/FYVE/PHD, Znf_FYVE_PHD, Znf_PHD, Bromodomain	FALSE	FALSE
3			BRPF1	ENSG00000156983	ENST00000420291	ENSE00001724401	9731788	9732138	1	-1	-1				TRUE
3			BRPF1	ENSG00000156983	ENST00000420291	ENSE00001753639	9733173	9733370	2	-1	-1				TRUE
3	9734141	9734350	BRPF1	ENSG00000156983	ENST00000420291	ENSE00001734279	9734131	9734350	3	-1	0
3			BRPF1	ENSG00000156983	ENST00000424362	ENSE00003888774	9731920	9732138	1	-1	-1						IPR042061, IPR042008, IPR036427, IPR035502, IPR034732, IPR019787, IPR019786, IPR019542, IPR018359, IPR013087, IPR013083, IPR011011, IPR001965, IPR001487	Peregrin_ePHD, BRPF1_PHD, Bromodomain-like_sf, BR140-rel_PWWD, EPHD, Znf_PHD-finger, Zinc_finger_PHD-type_CS, Enhancer_polycomb-like_N, Bromodomain_CS, Znf_C2H2_type, Znf_RING/FYVE/PHD, Znf_FYVE_PHD, Znf_PHD, Bromodomain	FALSE	FALSE
3	9742025	9742153	BRPF1	ENSG00000156983	ENST00000424362	ENSE00001165226	9742025	9742153	6	0	0						IPR042061, IPR042008, IPR036427, IPR035502, IPR034732, IPR019787, IPR019786, IPR019542, IPR018359, IPR013087, IPR013083, IPR011011, IPR001965, IPR001487	Peregrin_ePHD, BRPF1_PHD, Bromodomain-like_sf, BR140-rel_PWWD, EPHD, Znf_PHD-finger, Zinc_finger_PHD-type_CS, Enhancer_polycomb-like_N, Bromodomain_CS, Znf_C2H2_type, Znf_RING/FYVE/PHD, Znf_FYVE_PHD, Znf_PHD, Bromodomain	FALSE	FALSE
3	9743581	9743901	BRPF1	ENSG00000156983	ENST00000424362	ENSE00001691446	9743581	9743901	8	1	1						IPR042061, IPR042008, IPR036427, IPR035502, IPR034732, IPR019787, IPR019786, IPR019542, IPR018359, IPR013087, IPR013083, IPR011011, IPR001965, IPR001487	Peregrin_ePHD, BRPF1_PHD, Bromodomain-like_sf, BR140-rel_PWWD, EPHD, Znf_PHD-finger, Zinc_finger_PHD-type_CS, Enhancer_polycomb-like_N, Bromodomain_CS, Znf_C2H2_type, Znf_RING/FYVE/PHD, Znf_FYVE_PHD, Znf_PHD, Bromodomain	FALSE	FALSE
3	9747166	9747349	BRPF1	ENSG00000156983	ENST00000424362	ENSE00001887844	9747166	9747998	14	2	-1						IPR042061, IPR042008, IPR036427, IPR035502, IPR034732, IPR019787, IPR019786, IPR019542, IPR018359, IPR013087, IPR013083, IPR011011, IPR001965, IPR001487	Peregrin_ePHD, BRPF1_PHD, Bromodomain-like_sf, BR140-rel_PWWD, EPHD, Znf_PHD-finger, Zinc_finger_PHD-type_CS, Enhancer_polycomb-like_N, Bromodomain_CS, Znf_C2H2_type, Znf_RING/FYVE/PHD, Znf_FYVE_PHD, Znf_PHD, Bromodomain	FALSE	FALSE
3			BRPF1	ENSG00000156983	ENST00000426583	ENSE00001591813	9732480	9732687	1	-1	-1				TRUE
3	9734141	9734456	BRPF1	ENSG00000156983	ENST00000426583	ENSE00001796727	9734131	9734456	2	-1	1
3			BRPF1	ENSG00000156983	ENST00000433861	ENSE00001900395	9731729	9732138	1	-1	-1						IPR042061, IPR042008, IPR036427, IPR035502, IPR034732, IPR019787, IPR019786, IPR019542, IPR018359, IPR013087, IPR013083, IPR011011, IPR001965, IPR001487	Peregrin_ePHD, BRPF1_PHD, Bromodomain-like_sf, BR140-rel_PWWD, EPHD, Znf_PHD-finger, Zinc_finger_PHD-type_CS, Enhancer_polycomb-like_N, Bromodomain_CS, Znf_C2H2_type, Znf_RING/FYVE/PHD, Znf_FYVE_PHD, Znf_PHD, Bromodomain	FALSE	FALSE
3	9747166	9747349	BRPF1	ENSG00000156983	ENST00000433861	ENSE00001831195	9747166	9747873	13	2	-1						IPR042061, IPR042008, IPR036427, IPR035502, IPR034732, IPR019787, IPR019786, IPR019542, IPR018359, IPR013087, IPR013083, IPR011011, IPR001965, IPR001487	Peregrin_ePHD, BRPF1_PHD, Bromodomain-like_sf, BR140-rel_PWWD, EPHD, Znf_PHD-finger, Zinc_finger_PHD-type_CS, Enhancer_polycomb-like_N, Bromodomain_CS, Znf_C2H2_type, Znf_RING/FYVE/PHD, Znf_FYVE_PHD, Znf_PHD, Bromodomain	FALSE	FALSE
3	9734141	9734739	BRPF1	ENSG00000156983	ENST00000457855	ENSE00001743940	9734130	9734739	1	-1	2						IPR042061, IPR042008, IPR036427, IPR035502, IPR034732, IPR019787, IPR019786, IPR019542, IPR018359, IPR013087, IPR013083, IPR011011, IPR001965, IPR001487	Peregrin_ePHD, BRPF1_PHD, Bromodomain-like_sf, BR140-rel_PWWD, EPHD, Znf_PHD-finger, Zinc_finger_PHD-type_CS, Enhancer_polycomb-like_N, Bromodomain_CS, Znf_C2H2_type, Znf_RING/FYVE/PHD, Znf_FYVE_PHD, Znf_PHD, Bromodomain	FALSE	FALSE
3	9747166	9747349	BRPF1	ENSG00000156983	ENST00000457855	ENSE00001629164	9747166	9748001	13	2	-1						IPR042061, IPR042008, IPR036427, IPR035502, IPR034732, IPR019787, IPR019786, IPR019542, IPR018359, IPR013087, IPR013083, IPR011011, IPR001965, IPR001487	Peregrin_ePHD, BRPF1_PHD, Bromodomain-like_sf, BR140-rel_PWWD, EPHD, Znf_PHD-finger, Zinc_finger_PHD-type_CS, Enhancer_polycomb-like_N, Bromodomain_CS, Znf_C2H2_type, Znf_RING/FYVE/PHD, Znf_FYVE_PHD, Znf_PHD, Bromodomain	FALSE	FALSE
3	9734141	9734739	BRPF1	ENSG00000156983	ENST00000672126	ENSE00003894476	9734141	9734739	1	0	2
3	9742944	9743261	BRPF1	ENSG00000156983	ENST00000672126	ENSE00001873162	9742944	9743471	6	0	-1
3			BRPF1	ENSG00000156983	ENST00000672126	ENSE00003894097	9743578	9743901	7	-1	-1				TRUE
3			BRPF1	ENSG00000156983	ENST00000672126	ENSE00003892820	9747166	9747817	12	-1	-1
3	9734149	9734739	BRPF1	ENSG00000156983	ENST00000672515	ENSE00003895378	9734149	9734739	1	2	2						IPR042061, IPR042008, IPR036427, IPR035502, IPR034732, IPR019787, IPR019786, IPR019542, IPR018359, IPR013087, IPR013083, IPR011011, IPR001965, IPR001487	Peregrin_ePHD, BRPF1_PHD, Bromodomain-like_sf, BR140-rel_PWWD, EPHD, Znf_PHD-finger, Zinc_finger_PHD-type_CS, Enhancer_polycomb-like_N, Bromodomain_CS, Znf_C2H2_type, Znf_RING/FYVE/PHD, Znf_FYVE_PHD, Znf_PHD, Bromodomain	FALSE	FALSE
3	9745573	9745930	BRPF1	ENSG00000156983	ENST00000672515	ENSE00001848653	9745573	9745930	10	2	0						IPR042061, IPR042008, IPR036427, IPR035502, IPR034732, IPR019787, IPR019786, IPR019542, IPR018359, IPR013087, IPR013083, IPR011011, IPR001965, IPR001487	Peregrin_ePHD, BRPF1_PHD, Bromodomain-like_sf, BR140-rel_PWWD, EPHD, Znf_PHD-finger, Zinc_finger_PHD-type_CS, Enhancer_polycomb-like_N, Bromodomain_CS, Znf_C2H2_type, Znf_RING/FYVE/PHD, Znf_FYVE_PHD, Znf_PHD, Bromodomain	FALSE	FALSE
3	9747166	9747349	BRPF1	ENSG00000156983	ENST00000672515	ENSE00003891211	9747166	9747491	12	2	-1						IPR042061, IPR042008, IPR036427, IPR035502, IPR034732, IPR019787, IPR019786, IPR019542, IPR018359, IPR013087, IPR013083, IPR011011, IPR001965, IPR001487	Peregrin_ePHD, BRPF1_PHD, Bromodomain-like_sf, BR140-rel_PWWD, EPHD, Znf_PHD-finger, Zinc_finger_PHD-type_CS, Enhancer_polycomb-like_N, Bromodomain_CS, Znf_C2H2_type, Znf_RING/FYVE/PHD, Znf_FYVE_PHD, Znf_PHD, Bromodomain	FALSE	FALSE
3	9742352	9742414	BRPF1	ENSG00000156983	ENST00000673551	ENSE00003892436	9742352	9742541	6	0	-1
3			BRPF1	ENSG00000156983	ENST00000673551	ENSE00003895190	9742944	9743253	7	-1	-1				TRUE
3			BRPF1	ENSG00000156983	ENST00000673551	ENSE00003888936	9743581	9743901	8	-1	-1				TRUE
3			BRPF1	ENSG00000156983	ENST00000673551	ENSE00003891043	9744224	9744508	9	-1	-1				TRUE
3			BRPF1	ENSG00000156983	ENST00000673551	ENSE00001853241	9745008	9745155	10	-1	-1				TRUE
3			BRPF1	ENSG00000156983	ENST00000673551	ENSE00003895802	9745573	9745709	11	-1	-1				TRUE
3			BRPF1	ENSG00000156983	ENST00000673551	ENSE00003894755	9745812	9745930	12	-1	-1				TRUE
3			BRPF1	ENSG00000156983	ENST00000673551	ENSE00003628222	9746300	9746454	13	-1	-1				TRUE
3			BRPF1	ENSG00000156983	ENST00000673551	ENSE00003890351	9747166	9747830	14	-1	-1
3	9843890	9844014	RPUSD3	ENSG00000156990	ENST00000383820	ENSE00003586766	9843890	9844016	1	-1	2						IPR020103	PsdUridine_synth_cat_dom_sf	FALSE	FALSE
3	9843465	9843601	RPUSD3	ENSG00000156990	ENST00000383820	ENSE00003676581	9843465	9843601	2	2	1						IPR020103	PsdUridine_synth_cat_dom_sf	FALSE	FALSE
3	9842199	9842243	RPUSD3	ENSG00000156990	ENST00000383820	ENSE00003620238	9842199	9842243	3	1	1		TRUE				IPR020103	PsdUridine_synth_cat_dom_sf	FALSE	FALSE
3	9841983	9842082	RPUSD3	ENSG00000156990	ENST00000383820	ENSE00003667748	9841983	9842082	4	1	2						IPR020103	PsdUridine_synth_cat_dom_sf	FALSE	FALSE
3	9840698	9840805	RPUSD3	ENSG00000156990	ENST00000383820	ENSE00003665048	9840698	9840805	5	2	2			TRUE			IPR020103	PsdUridine_synth_cat_dom_sf	FALSE	FALSE
3	9840532	9840616	RPUSD3	ENSG00000156990	ENST00000383820	ENSE00001011217	9840532	9840616	6	2	0						IPR020103	PsdUridine_synth_cat_dom_sf	FALSE	FALSE
3	9840184	9840307	RPUSD3	ENSG00000156990	ENST00000383820	ENSE00001164782	9840184	9840307	7	0	1						IPR020103	PsdUridine_synth_cat_dom_sf	FALSE	FALSE
3	9839032	9839171	RPUSD3	ENSG00000156990	ENST00000383820	ENSE00003554380	9839032	9839171	8	1	0						IPR020103	PsdUridine_synth_cat_dom_sf	FALSE	FALSE
3	9838016	9838207	RPUSD3	ENSG00000156990	ENST00000383820	ENSE00003658029	9837849	9838207	9	0	-1						IPR020103	PsdUridine_synth_cat_dom_sf	FALSE	FALSE
3	9843890	9844002	RPUSD3	ENSG00000156990	ENST00000418713	ENSE00001797928	9843890	9844002	1	0	2						IPR020103	PsdUridine_synth_cat_dom_sf	FALSE	FALSE
3	9840155	9840307	RPUSD3	ENSG00000156990	ENST00000418713	ENSE00001630445	9839941	9840307	7	0	-1						IPR020103	PsdUridine_synth_cat_dom_sf	FALSE	FALSE
3	9840532	9840617	RPUSD3	ENSG00000156990	ENST00000423108	ENSE00001665552	9840532	9840617	1	1	0						IPR020103	PsdUridine_synth_cat_dom_sf	FALSE	FALSE
3	9838985	9839171	RPUSD3	ENSG00000156990	ENST00000423108	ENSE00001806100	9838985	9839171	3	1	2						IPR020103	PsdUridine_synth_cat_dom_sf	FALSE	FALSE
3	9838171	9838207	RPUSD3	ENSG00000156990	ENST00000423108	ENSE00003615965	9837849	9838207	4	2	-1						IPR020103	PsdUridine_synth_cat_dom_sf	FALSE	FALSE
3	9843725	9843753	RPUSD3	ENSG00000156990	ENST00000424438	ENSE00001653008	9843725	9843942	1	-1	2						IPR020103	PsdUridine_synth_cat_dom_sf	FALSE	FALSE
3	9838197	9838207	RPUSD3	ENSG00000156990	ENST00000424438	ENSE00001700392	9838020	9838207	8	1	-1						IPR020103	PsdUridine_synth_cat_dom_sf	FALSE	FALSE
3	9843890	9843986	RPUSD3	ENSG00000156990	ENST00000427174	ENSE00001622295	9843890	9843986	1	1	2						IPR020103	PsdUridine_synth_cat_dom_sf	FALSE	FALSE
3	9840184	9840335	RPUSD3	ENSG00000156990	ENST00000427174	ENSE00001733569	9840184	9840335	7	0	2						IPR020103	PsdUridine_synth_cat_dom_sf	FALSE	FALSE
3	9839054	9839171	RPUSD3	ENSG00000156990	ENST00000427174	ENSE00003679856	9839032	9839171	8	2	-1						IPR020103	PsdUridine_synth_cat_dom_sf	FALSE	FALSE
3			RPUSD3	ENSG00000156990	ENST00000427174	ENSE00001648740	9838165	9838207	9	-1	-1						IPR020103	PsdUridine_synth_cat_dom_sf	FALSE	FALSE
3	9843890	9844014	RPUSD3	ENSG00000156990	ENST00000433535	ENSE00002131919	9843890	9844014	1	0	2						IPR020103	PsdUridine_synth_cat_dom_sf	FALSE	FALSE
3	187670154	187670291	SST	ENSG00000157005	ENST00000287641	ENSE00001029669	187670154	187670394	1	-1	0						IPR018142	Somatostatin/Cortistatin_C	FALSE	FALSE
3	187669065	187669277	SST	ENSG00000157005	ENST00000287641	ENSE00001029670	187668912	187669277	2	0	-1						IPR018142	Somatostatin/Cortistatin_C	FALSE	FALSE
3			TATDN2	ENSG00000157014	ENST00000287652	ENSE00001413617	10248023	10249067	1	-1	-1				TRUE		IPR032466, IPR018228	Metal_Hydrolase, DNase_TatD-rel_CS	FALSE	FALSE
3	10249201	10249614	TATDN2	ENSG00000157014	ENST00000287652	ENSE00001029764	10249195	10249614	2	-1	0						IPR032466, IPR018228	Metal_Hydrolase, DNase_TatD-rel_CS	FALSE	FALSE
3	10260137	10260670	TATDN2	ENSG00000157014	ENST00000287652	ENSE00003701850	10260137	10260670	3	0	0	TRUE					IPR032466, IPR018228	Metal_Hydrolase, DNase_TatD-rel_CS	FALSE	FALSE
3	10270131	10271015	TATDN2	ENSG00000157014	ENST00000287652	ENSE00003698374	10270131	10271015	4	0	0	TRUE					IPR032466, IPR018228	Metal_Hydrolase, DNase_TatD-rel_CS	FALSE	FALSE
3	10276361	10276488	TATDN2	ENSG00000157014	ENST00000287652	ENSE00003698418	10276361	10276488	5	0	2						IPR032466, IPR018228	Metal_Hydrolase, DNase_TatD-rel_CS	FALSE	FALSE
3	10278279	10278462	TATDN2	ENSG00000157014	ENST00000287652	ENSE00003695924	10278279	10278462	6	2	0						IPR032466, IPR018228	Metal_Hydrolase, DNase_TatD-rel_CS	FALSE	FALSE
3	10278885	10279025	TATDN2	ENSG00000157014	ENST00000287652	ENSE00003613197	10278885	10279034	7	0	-1						IPR032466, IPR018228	Metal_Hydrolase, DNase_TatD-rel_CS	FALSE	FALSE
3			TATDN2	ENSG00000157014	ENST00000287652	ENSE00001408222	10279221	10281216	8	-1	-1						IPR032466, IPR018228	Metal_Hydrolase, DNase_TatD-rel_CS	FALSE	FALSE
3	10270920	10271015	TATDN2	ENSG00000157014	ENST00000426850	ENSE00001749872	10270920	10271015	1	0	0						IPR032466, IPR018228	Metal_Hydrolase, DNase_TatD-rel_CS	FALSE	FALSE
3	10278885	10279025	TATDN2	ENSG00000157014	ENST00000426850	ENSE00001720538	10278885	10279165	4	0	-1						IPR032466, IPR018228	Metal_Hydrolase, DNase_TatD-rel_CS	FALSE	FALSE
3			TATDN2	ENSG00000157014	ENST00000448281	ENSE00001663638	10248459	10249067	1	-1	-1						IPR032466, IPR018228	Metal_Hydrolase, DNase_TatD-rel_CS	FALSE	FALSE
3	10278885	10279025	TATDN2	ENSG00000157014	ENST00000448281	ENSE00001684719	10278885	10279063	7	0	-1						IPR032466, IPR018228	Metal_Hydrolase, DNase_TatD-rel_CS	FALSE	FALSE
3			TATDN2	ENSG00000157014	ENST00000448281	ENSE00001939292	10279221	10281218	8	-1	-1						IPR032466, IPR018228	Metal_Hydrolase, DNase_TatD-rel_CS	FALSE	FALSE
3	10290073	10290180	GHRL	ENSG00000157017	ENST00000287656	ENSE00001386954	10290073	10290209	3	-1	0						IPR006738, IPR006737	Motilin_ghrelin, Motilin_assoc	FALSE	FALSE
3	10289762	10289875	GHRL	ENSG00000157017	ENST00000287656	ENSE00001752890	10289762	10289875	4	0	0	TRUE					IPR006738, IPR006737	Motilin_ghrelin, Motilin_assoc	FALSE	FALSE
3	10286704	10286812	GHRL	ENSG00000157017	ENST00000287656	ENSE00003637018	10286704	10286812	5	0	1						IPR006738, IPR006737	Motilin_ghrelin, Motilin_assoc	FALSE	FALSE
3	10285875	10285894	GHRL	ENSG00000157017	ENST00000287656	ENSE00003486035	10285754	10285894	6	1	-1						IPR006738, IPR006737	Motilin_ghrelin, Motilin_assoc	FALSE	FALSE
3			GHRL	ENSG00000157017	ENST00000335542	ENSE00002106906	10292842	10292947	1	-1	-1				TRUE		IPR006738, IPR006737	Motilin_ghrelin, Motilin_assoc	FALSE	FALSE
3			GHRL	ENSG00000157017	ENST00000335542	ENSE00001547498	10290716	10291451	2	-1	-1						IPR006738, IPR006737	Motilin_ghrelin, Motilin_assoc	FALSE	FALSE
3	10289762	10289878	GHRL	ENSG00000157017	ENST00000335542	ENSE00003542562	10289762	10289878	4	0	0						IPR006738, IPR006737	Motilin_ghrelin, Motilin_assoc	FALSE	FALSE
3	10285875	10285894	GHRL	ENSG00000157017	ENST00000335542	ENSE00001812025	10285666	10285894	6	1	-1						IPR006738, IPR006737	Motilin_ghrelin, Motilin_assoc	FALSE	FALSE
3	10290073	10290180	GHRL	ENSG00000157017	ENST00000422159	ENSE00001747893	10290073	10290212	1	-1	0						IPR006738	Motilin_ghrelin	FALSE	FALSE
3	10285844	10285894	GHRL	ENSG00000157017	ENST00000422159	ENSE00003558112	10285751	10285894	3	0	-1						IPR006738	Motilin_ghrelin	FALSE	FALSE
3			GHRL	ENSG00000157017	ENST00000425479	ENSE00001718935	10292842	10292938	1	-1	-1				TRUE
3	10290080	10290180	GHRL	ENSG00000157017	ENST00000425479	ENSE00001791415	10290080	10290209	2	-1	2
3			GHRL	ENSG00000157017	ENST00000429122	ENSE00001634545	10292842	10292933	1	-1	-1						IPR006738, IPR006737	Motilin_ghrelin, Motilin_assoc	FALSE	FALSE
3			GHRL	ENSG00000157017	ENST00000429122	ENSE00001767870	10290716	10290912	2	-1	-1						IPR006738, IPR006737	Motilin_ghrelin, Motilin_assoc	FALSE	FALSE
3			GHRL	ENSG00000157017	ENST00000430179	ENSE00003550699	10292842	10292917	1	-1	-1				TRUE		IPR006738, IPR006737	Motilin_ghrelin, Motilin_assoc	FALSE	FALSE
3			GHRL	ENSG00000157017	ENST00000430179	ENSE00001613470	10290716	10290990	2	-1	-1						IPR006738, IPR006737	Motilin_ghrelin, Motilin_assoc	FALSE	FALSE
3	10285875	10285894	GHRL	ENSG00000157017	ENST00000430179	ENSE00003688374	10285750	10285894	6	1	-1						IPR006738, IPR006737	Motilin_ghrelin, Motilin_assoc	FALSE	FALSE
3	10292842	10292913	GHRL	ENSG00000157017	ENST00000437422	ENSE00003687824	10292842	10292917	1	-1	0						IPR006738, IPR006737	Motilin_ghrelin, Motilin_assoc	FALSE	FALSE
3			SEC13	ENSG00000157020	ENST00000337354	ENSE00001498742	10321050	10321082	1	-1	-1						IPR037596, IPR037363, IPR036322, IPR017986, IPR015943	Sec13, Sec13/Seh1_fam, WD40_repeat_dom_sf, WD40_repeat_dom, WD40/YVTN_repeat-like_dom_sf	FALSE	FALSE
3	10319139	10319150	SEC13	ENSG00000157020	ENST00000337354	ENSE00003508864	10319139	10319172	2	-1	0						IPR037596, IPR037363, IPR036322, IPR017986, IPR015943	Sec13, Sec13/Seh1_fam, WD40_repeat_dom_sf, WD40_repeat_dom, WD40/YVTN_repeat-like_dom_sf	FALSE	FALSE
3	10318050	10318094	SEC13	ENSG00000157020	ENST00000337354	ENSE00003646435	10318050	10318094	3	0	0	TRUE					IPR037596, IPR037363, IPR036322, IPR017986, IPR015943	Sec13, Sec13/Seh1_fam, WD40_repeat_dom_sf, WD40_repeat_dom, WD40/YVTN_repeat-like_dom_sf	FALSE	FALSE
3	10315321	10315436	SEC13	ENSG00000157020	ENST00000337354	ENSE00003686780	10315321	10315436	4	0	2						IPR037596, IPR037363, IPR036322, IPR017986, IPR015943	Sec13, Sec13/Seh1_fam, WD40_repeat_dom_sf, WD40_repeat_dom, WD40/YVTN_repeat-like_dom_sf	FALSE	FALSE
3	10312579	10312730	SEC13	ENSG00000157020	ENST00000337354	ENSE00003618484	10312579	10312730	5	2	1						IPR037596, IPR037363, IPR036322, IPR017986, IPR015943	Sec13, Sec13/Seh1_fam, WD40_repeat_dom_sf, WD40_repeat_dom, WD40/YVTN_repeat-like_dom_sf	FALSE	FALSE
3	10311965	10312098	SEC13	ENSG00000157020	ENST00000337354	ENSE00003679202	10311965	10312098	6	1	0						IPR037596, IPR037363, IPR036322, IPR017986, IPR015943	Sec13, Sec13/Seh1_fam, WD40_repeat_dom_sf, WD40_repeat_dom, WD40/YVTN_repeat-like_dom_sf	FALSE	FALSE
3	10305559	10305692	SEC13	ENSG00000157020	ENST00000337354	ENSE00003486763	10305559	10305692	7	0	2						IPR037596, IPR037363, IPR036322, IPR017986, IPR015943	Sec13, Sec13/Seh1_fam, WD40_repeat_dom_sf, WD40_repeat_dom, WD40/YVTN_repeat-like_dom_sf	FALSE	FALSE
3	10305033	10305156	SEC13	ENSG00000157020	ENST00000337354	ENSE00003692347	10305033	10305156	8	2	0						IPR037596, IPR037363, IPR036322, IPR017986, IPR015943	Sec13, Sec13/Seh1_fam, WD40_repeat_dom_sf, WD40_repeat_dom, WD40/YVTN_repeat-like_dom_sf	FALSE	FALSE
3	10304026	10304172	SEC13	ENSG00000157020	ENST00000337354	ENSE00003652241	10304026	10304172	9	0	0	TRUE					IPR037596, IPR037363, IPR036322, IPR017986, IPR015943	Sec13, Sec13/Seh1_fam, WD40_repeat_dom_sf, WD40_repeat_dom, WD40/YVTN_repeat-like_dom_sf	FALSE	FALSE
3	10301261	10301374	SEC13	ENSG00000157020	ENST00000337354	ENSE00001029794	10300931	10301374	10	0	-1						IPR037596, IPR037363, IPR036322, IPR017986, IPR015943	Sec13, Sec13/Seh1_fam, WD40_repeat_dom_sf, WD40_repeat_dom, WD40/YVTN_repeat-like_dom_sf	FALSE	FALSE
3	10321050	10321052	SEC13	ENSG00000157020	ENST00000350697	ENSE00001397686	10321050	10321112	1	-1	0						IPR037596, IPR037363, IPR036322, IPR017986, IPR015943	Sec13, Sec13/Seh1_fam, WD40_repeat_dom_sf, WD40_repeat_dom, WD40/YVTN_repeat-like_dom_sf	FALSE	FALSE
3			SEC13	ENSG00000157020	ENST00000383801	ENSE00001498743	10321050	10321084	1	-1	-1						IPR037596, IPR037363, IPR036322, IPR017986, IPR015943	Sec13, Sec13/Seh1_fam, WD40_repeat_dom_sf, WD40_repeat_dom, WD40/YVTN_repeat-like_dom_sf	FALSE	FALSE
3	10319139	10319279	SEC13	ENSG00000157020	ENST00000383801	ENSE00003467984	10319139	10319316	2	-1	0						IPR037596, IPR037363, IPR036322, IPR017986, IPR015943	Sec13, Sec13/Seh1_fam, WD40_repeat_dom_sf, WD40_repeat_dom, WD40/YVTN_repeat-like_dom_sf	FALSE	FALSE
3	10301261	10301374	SEC13	ENSG00000157020	ENST00000383801	ENSE00001527326	10300961	10301374	10	0	-1						IPR037596, IPR037363, IPR036322, IPR017986, IPR015943	Sec13, Sec13/Seh1_fam, WD40_repeat_dom_sf, WD40_repeat_dom, WD40/YVTN_repeat-like_dom_sf	FALSE	FALSE
3			SEC13	ENSG00000157020	ENST00000397109	ENSE00001527310	10320871	10321041	1	-1	-1				TRUE		IPR037596, IPR037363, IPR036322, IPR017986, IPR015943	Sec13, Sec13/Seh1_fam, WD40_repeat_dom_sf, WD40_repeat_dom, WD40/YVTN_repeat-like_dom_sf	FALSE	FALSE
3	10318050	10318055	SEC13	ENSG00000157020	ENST00000397109	ENSE00003692575	10318050	10318094	2	-1	0						IPR037596, IPR037363, IPR036322, IPR017986, IPR015943	Sec13, Sec13/Seh1_fam, WD40_repeat_dom_sf, WD40_repeat_dom, WD40/YVTN_repeat-like_dom_sf	FALSE	FALSE
3			SEC13	ENSG00000157020	ENST00000397117	ENSE00001527362	10320509	10321061	1	-1	-1						IPR037596, IPR037363, IPR036322, IPR017986, IPR015943	Sec13, Sec13/Seh1_fam, WD40_repeat_dom_sf, WD40_repeat_dom, WD40/YVTN_repeat-like_dom_sf	FALSE	FALSE
3	10301106	10301147	SEC13	ENSG00000157020	ENST00000397117	ENSE00001527343	10300950	10301147	9	0	-1						IPR037596, IPR037363, IPR036322, IPR017986, IPR015943	Sec13, Sec13/Seh1_fam, WD40_repeat_dom_sf, WD40_repeat_dom, WD40/YVTN_repeat-like_dom_sf	FALSE	FALSE
3			SEC13	ENSG00000157020	ENST00000431352	ENSE00001658092	10320509	10321060	1	-1	-1						IPR037596, IPR037363, IPR036322, IPR017986, IPR015943	Sec13, Sec13/Seh1_fam, WD40_repeat_dom_sf, WD40_repeat_dom, WD40/YVTN_repeat-like_dom_sf	FALSE	FALSE
3	10312646	10312730	SEC13	ENSG00000157020	ENST00000431352	ENSE00001602494	10312646	10312730	5	2	0						IPR037596, IPR037363, IPR036322, IPR017986, IPR015943	Sec13, Sec13/Seh1_fam, WD40_repeat_dom_sf, WD40_repeat_dom, WD40/YVTN_repeat-like_dom_sf	FALSE	FALSE
3	38496368	38496530	EXOG	ENSG00000157036	ENST00000287675	ENSE00001603412	38496340	38496530	1	-1	1						IPR041003, IPR040255, IPR020821	Exog_C, Non-specific_endonuclease, Extracellular_endonuc_su_A	FALSE	FALSE
3	38497629	38497778	EXOG	ENSG00000157036	ENST00000287675	ENSE00003496039	38497629	38497778	2	1	1		TRUE				IPR041003, IPR040255, IPR020821	Exog_C, Non-specific_endonuclease, Extracellular_endonuc_su_A	FALSE	FALSE
3	38501355	38501494	EXOG	ENSG00000157036	ENST00000287675	ENSE00003613449	38501355	38501494	3	1	0						IPR041003, IPR040255, IPR020821	Exog_C, Non-specific_endonuclease, Extracellular_endonuc_su_A	FALSE	FALSE
3	38503615	38503691	EXOG	ENSG00000157036	ENST00000287675	ENSE00003463622	38503615	38503691	4	0	2						IPR041003, IPR040255, IPR020821	Exog_C, Non-specific_endonuclease, Extracellular_endonuc_su_A	FALSE	FALSE
3	38506854	38506968	EXOG	ENSG00000157036	ENST00000287675	ENSE00003464591	38506854	38506968	5	2	0						IPR041003, IPR040255, IPR020821	Exog_C, Non-specific_endonuclease, Extracellular_endonuc_su_A	FALSE	FALSE
3	38523901	38524362	EXOG	ENSG00000157036	ENST00000287675	ENSE00001330730	38523901	38526303	6	0	-1						IPR041003, IPR040255, IPR020821	Exog_C, Non-specific_endonuclease, Extracellular_endonuc_su_A	FALSE	FALSE
3	38496368	38496530	EXOG	ENSG00000157036	ENST00000422077	ENSE00003591739	38496345	38496530	1	-1	1						IPR041003, IPR040255, IPR020821	Exog_C, Non-specific_endonuclease, Extracellular_endonuc_su_A	FALSE	FALSE
3	38523901	38524362	EXOG	ENSG00000157036	ENST00000422077	ENSE00001855724	38523901	38524699	5	0	-1						IPR041003, IPR040255, IPR020821	Exog_C, Non-specific_endonuclease, Extracellular_endonuc_su_A	FALSE	FALSE
3	38496368	38496530	EXOG	ENSG00000157036	ENST00000431472	ENSE00001592106	38496342	38496530	1	-1	1
3	38499681	38499691	EXOG	ENSG00000157036	ENST00000431472	ENSE00003644831	38499681	38499747	3	1	-1
3			EXOG	ENSG00000157036	ENST00000431472	ENSE00003650219	38501355	38501494	4	-1	-1				TRUE
3			EXOG	ENSG00000157036	ENST00000431472	ENSE00003647247	38503615	38503691	5	-1	-1				TRUE
3			EXOG	ENSG00000157036	ENST00000431472	ENSE00003523135	38506854	38506968	6	-1	-1				TRUE
3			EXOG	ENSG00000157036	ENST00000431472	ENSE00001620790	38523901	38524417	7	-1	-1
3	38496481	38496530	EXOG	ENSG00000157036	ENST00000453767	ENSE00001662657	38496481	38496530	1	2	1						IPR040255, IPR020821	Non-specific_endonuclease, Extracellular_endonuc_su_A	FALSE	FALSE
3	38523173	38523202	EXOG	ENSG00000157036	ENST00000453767	ENSE00001805265	38523173	38523216	6	0	-1						IPR040255, IPR020821	Non-specific_endonuclease, Extracellular_endonuc_su_A	FALSE	FALSE
3	38496368	38496530	EXOG	ENSG00000157036	ENST00000457367	ENSE00001635672	38496365	38496530	1	-1	1
3	38498926	38498989	EXOG	ENSG00000157036	ENST00000457367	ENSE00003645376	38498926	38498989	3	1	2
3	38499681	38499735	EXOG	ENSG00000157036	ENST00000457367	ENSE00003614757	38499681	38499747	4	2	-1
3			EXOG	ENSG00000157036	ENST00000457367	ENSE00001636449	38500090	38500164	5	-1	-1				TRUE
3			EXOG	ENSG00000157036	ENST00000457367	ENSE00001707110	38523901	38525121	9	-1	-1
3	10449345	10449543	ATP2B2	ENSG00000157087	ENST00000352432	ENSE00003804276	10449345	10449543	1	0	1						IPR036412, IPR030322, IPR023299, IPR023298, IPR022141, IPR018303, IPR008250, IPR006408, IPR006068, IPR004014	HAD-like_sf, ATP2B2, ATPase_P-typ_cyto_dom_N, ATPase_P-typ_TM_dom_sf, ATP_Ca_trans_C, ATPase_P-typ_P_site, ATPase_P-typ_transduc_dom_A_sf, P-type_ATPase_IIB, ATPase_P-typ_cation-transptr_C, ATPase_P-typ_cation-transptr_N	FALSE	FALSE
3	10410618	10410815	ATP2B2	ENSG00000157087	ENST00000352432	ENSE00003602092	10410618	10410815	2	1	1		TRUE				IPR036412, IPR030322, IPR023299, IPR023298, IPR023214, IPR022141, IPR018303, IPR008250, IPR006408, IPR006068, IPR004014	HAD-like_sf, ATP2B2, ATPase_P-typ_cyto_dom_N, ATPase_P-typ_TM_dom_sf, HAD_sf, ATP_Ca_trans_C, ATPase_P-typ_P_site, ATPase_P-typ_transduc_dom_A_sf, P-type_ATPase_IIB, ATPase_P-typ_cation-transptr_C, ATPase_P-typ_cation-transptr_N	FALSE	FALSE
3	10402091	10402348	ATP2B2	ENSG00000157087	ENST00000352432	ENSE00003558162	10402091	10402348	3	1	1		TRUE				IPR036412, IPR030322, IPR023299, IPR023298, IPR023214, IPR022141, IPR018303, IPR008250, IPR006408, IPR006068, IPR004014	HAD-like_sf, ATP2B2, ATPase_P-typ_cyto_dom_N, ATPase_P-typ_TM_dom_sf, HAD_sf, ATP_Ca_trans_C, ATPase_P-typ_P_site, ATPase_P-typ_transduc_dom_A_sf, P-type_ATPase_IIB, ATPase_P-typ_cation-transptr_C, ATPase_P-typ_cation-transptr_N	FALSE	FALSE
3	10400953	10401078	ATP2B2	ENSG00000157087	ENST00000352432	ENSE00003669676	10400953	10401078	4	1	1		TRUE				IPR036412, IPR030322, IPR023299, IPR023298, IPR023214, IPR022141, IPR018303, IPR008250, IPR006408, IPR006068, IPR004014	HAD-like_sf, ATP2B2, ATPase_P-typ_cyto_dom_N, ATPase_P-typ_TM_dom_sf, HAD_sf, ATP_Ca_trans_C, ATPase_P-typ_P_site, ATPase_P-typ_transduc_dom_A_sf, P-type_ATPase_IIB, ATPase_P-typ_cation-transptr_C, ATPase_P-typ_cation-transptr_N	FALSE	FALSE
3	10388277	10388402	ATP2B2	ENSG00000157087	ENST00000352432	ENSE00003895716	10388277	10388402	5	1	1		TRUE				IPR036412, IPR030322, IPR023299, IPR023298, IPR023214, IPR022141, IPR018303, IPR008250, IPR006408, IPR006068, IPR004014	HAD-like_sf, ATP2B2, ATPase_P-typ_cyto_dom_N, ATPase_P-typ_TM_dom_sf, HAD_sf, ATP_Ca_trans_C, ATPase_P-typ_P_site, ATPase_P-typ_transduc_dom_A_sf, P-type_ATPase_IIB, ATPase_P-typ_cation-transptr_C, ATPase_P-typ_cation-transptr_N	FALSE	FALSE
3	10385268	10385327	ATP2B2	ENSG00000157087	ENST00000352432	ENSE00003895771	10385268	10385327	6	1	1		TRUE				IPR036412, IPR030322, IPR023299, IPR023298, IPR023214, IPR022141, IPR018303, IPR008250, IPR006408, IPR006068, IPR004014	HAD-like_sf, ATP2B2, ATPase_P-typ_cyto_dom_N, ATPase_P-typ_TM_dom_sf, HAD_sf, ATP_Ca_trans_C, ATPase_P-typ_P_site, ATPase_P-typ_transduc_dom_A_sf, P-type_ATPase_IIB, ATPase_P-typ_cation-transptr_C, ATPase_P-typ_cation-transptr_N	FALSE	FALSE
3	10379243	10379284	ATP2B2	ENSG00000157087	ENST00000352432	ENSE00003890596	10379243	10379284	7	1	1		TRUE				IPR036412, IPR030322, IPR023299, IPR023298, IPR023214, IPR022141, IPR018303, IPR008250, IPR006408, IPR006068, IPR004014	HAD-like_sf, ATP2B2, ATPase_P-typ_cyto_dom_N, ATPase_P-typ_TM_dom_sf, HAD_sf, ATP_Ca_trans_C, ATPase_P-typ_P_site, ATPase_P-typ_transduc_dom_A_sf, P-type_ATPase_IIB, ATPase_P-typ_cation-transptr_C, ATPase_P-typ_cation-transptr_N	FALSE	FALSE
3	10378252	10378410	ATP2B2	ENSG00000157087	ENST00000352432	ENSE00003895857	10378252	10378410	8	1	1		TRUE				IPR036412, IPR030322, IPR023299, IPR023298, IPR023214, IPR022141, IPR018303, IPR008250, IPR006408, IPR006068, IPR004014	HAD-like_sf, ATP2B2, ATPase_P-typ_cyto_dom_N, ATPase_P-typ_TM_dom_sf, HAD_sf, ATP_Ca_trans_C, ATPase_P-typ_P_site, ATPase_P-typ_transduc_dom_A_sf, P-type_ATPase_IIB, ATPase_P-typ_cation-transptr_C, ATPase_P-typ_cation-transptr_N	FALSE	FALSE
3	10375430	10375644	ATP2B2	ENSG00000157087	ENST00000352432	ENSE00003891890	10375430	10375644	9	1	0						IPR036412, IPR030322, IPR023299, IPR023298, IPR023214, IPR022141, IPR018303, IPR008250, IPR006408, IPR006068, IPR004014	HAD-like_sf, ATP2B2, ATPase_P-typ_cyto_dom_N, ATPase_P-typ_TM_dom_sf, HAD_sf, ATP_Ca_trans_C, ATPase_P-typ_P_site, ATPase_P-typ_transduc_dom_A_sf, P-type_ATPase_IIB, ATPase_P-typ_cation-transptr_C, ATPase_P-typ_cation-transptr_N	FALSE	FALSE
3	10371809	10372051	ATP2B2	ENSG00000157087	ENST00000352432	ENSE00003889171	10371809	10372051	10	0	0	TRUE					IPR036412, IPR030322, IPR023299, IPR023298, IPR023214, IPR022141, IPR018303, IPR008250, IPR006408, IPR006068, IPR004014	HAD-like_sf, ATP2B2, ATPase_P-typ_cyto_dom_N, ATPase_P-typ_TM_dom_sf, HAD_sf, ATP_Ca_trans_C, ATPase_P-typ_P_site, ATPase_P-typ_transduc_dom_A_sf, P-type_ATPase_IIB, ATPase_P-typ_cation-transptr_C, ATPase_P-typ_cation-transptr_N	FALSE	FALSE
3	10359882	10360123	ATP2B2	ENSG00000157087	ENST00000352432	ENSE00003889807	10359882	10360123	11	0	2						IPR036412, IPR030322, IPR023299, IPR023298, IPR023214, IPR022141, IPR018303, IPR008250, IPR006408, IPR006068, IPR004014	HAD-like_sf, ATP2B2, ATPase_P-typ_cyto_dom_N, ATPase_P-typ_TM_dom_sf, HAD_sf, ATP_Ca_trans_C, ATPase_P-typ_P_site, ATPase_P-typ_transduc_dom_A_sf, P-type_ATPase_IIB, ATPase_P-typ_cation-transptr_C, ATPase_P-typ_cation-transptr_N	FALSE	FALSE
3	10358691	10358925	ATP2B2	ENSG00000157087	ENST00000352432	ENSE00003894475	10358691	10358925	12	2	0						IPR036412, IPR030322, IPR023299, IPR023298, IPR023214, IPR022141, IPR018303, IPR008250, IPR006408, IPR006068, IPR004014	HAD-like_sf, ATP2B2, ATPase_P-typ_cyto_dom_N, ATPase_P-typ_TM_dom_sf, HAD_sf, ATP_Ca_trans_C, ATPase_P-typ_P_site, ATPase_P-typ_transduc_dom_A_sf, P-type_ATPase_IIB, ATPase_P-typ_cation-transptr_C, ATPase_P-typ_cation-transptr_N	FALSE	FALSE
3	10350398	10350577	ATP2B2	ENSG00000157087	ENST00000352432	ENSE00003895726	10350398	10350577	13	0	0	TRUE					IPR036412, IPR030322, IPR023299, IPR023298, IPR023214, IPR022141, IPR018303, IPR008250, IPR006408, IPR006068, IPR004014	HAD-like_sf, ATP2B2, ATPase_P-typ_cyto_dom_N, ATPase_P-typ_TM_dom_sf, HAD_sf, ATP_Ca_trans_C, ATPase_P-typ_P_site, ATPase_P-typ_transduc_dom_A_sf, P-type_ATPase_IIB, ATPase_P-typ_cation-transptr_C, ATPase_P-typ_cation-transptr_N	FALSE	FALSE
3	10350112	10350199	ATP2B2	ENSG00000157087	ENST00000352432	ENSE00003894488	10350112	10350199	14	0	1						IPR036412, IPR030322, IPR023299, IPR023298, IPR023214, IPR022141, IPR018303, IPR008250, IPR006408, IPR006068, IPR004014	HAD-like_sf, ATP2B2, ATPase_P-typ_cyto_dom_N, ATPase_P-typ_TM_dom_sf, HAD_sf, ATP_Ca_trans_C, ATPase_P-typ_P_site, ATPase_P-typ_transduc_dom_A_sf, P-type_ATPase_IIB, ATPase_P-typ_cation-transptr_C, ATPase_P-typ_cation-transptr_N	FALSE	FALSE
3	10346031	10346137	ATP2B2	ENSG00000157087	ENST00000352432	ENSE00003889108	10346031	10346137	15	1	0						IPR036412, IPR030322, IPR023299, IPR023298, IPR023214, IPR022141, IPR018303, IPR008250, IPR006408, IPR006068, IPR004014	HAD-like_sf, ATP2B2, ATPase_P-typ_cyto_dom_N, ATPase_P-typ_TM_dom_sf, HAD_sf, ATP_Ca_trans_C, ATPase_P-typ_P_site, ATPase_P-typ_transduc_dom_A_sf, P-type_ATPase_IIB, ATPase_P-typ_cation-transptr_C, ATPase_P-typ_cation-transptr_N	FALSE	FALSE
3	10345384	10345575	ATP2B2	ENSG00000157087	ENST00000352432	ENSE00003890151	10345384	10345575	16	0	0	TRUE					IPR036412, IPR030322, IPR023299, IPR023298, IPR023214, IPR022141, IPR018303, IPR008250, IPR006408, IPR006068, IPR004014	HAD-like_sf, ATP2B2, ATPase_P-typ_cyto_dom_N, ATPase_P-typ_TM_dom_sf, HAD_sf, ATP_Ca_trans_C, ATPase_P-typ_P_site, ATPase_P-typ_transduc_dom_A_sf, P-type_ATPase_IIB, ATPase_P-typ_cation-transptr_C, ATPase_P-typ_cation-transptr_N	FALSE	FALSE
3	10342752	10342965	ATP2B2	ENSG00000157087	ENST00000352432	ENSE00003892527	10342752	10342965	17	0	1						IPR036412, IPR030322, IPR023299, IPR023298, IPR023214, IPR022141, IPR018303, IPR008250, IPR006408, IPR006068, IPR004014	HAD-like_sf, ATP2B2, ATPase_P-typ_cyto_dom_N, ATPase_P-typ_TM_dom_sf, HAD_sf, ATP_Ca_trans_C, ATPase_P-typ_P_site, ATPase_P-typ_transduc_dom_A_sf, P-type_ATPase_IIB, ATPase_P-typ_cation-transptr_C, ATPase_P-typ_cation-transptr_N	FALSE	FALSE
3	10340493	10340704	ATP2B2	ENSG00000157087	ENST00000352432	ENSE00003894175	10340493	10340704	18	1	0						IPR036412, IPR030322, IPR023299, IPR023298, IPR023214, IPR022141, IPR018303, IPR008250, IPR006408, IPR006068, IPR004014	HAD-like_sf, ATP2B2, ATPase_P-typ_cyto_dom_N, ATPase_P-typ_TM_dom_sf, HAD_sf, ATP_Ca_trans_C, ATPase_P-typ_P_site, ATPase_P-typ_transduc_dom_A_sf, P-type_ATPase_IIB, ATPase_P-typ_cation-transptr_C, ATPase_P-typ_cation-transptr_N	FALSE	FALSE
3	10340242	10340349	ATP2B2	ENSG00000157087	ENST00000352432	ENSE00003895107	10340242	10340349	19	0	0	TRUE					IPR036412, IPR030322, IPR023299, IPR023298, IPR023214, IPR022141, IPR018303, IPR008250, IPR006408, IPR006068, IPR004014	HAD-like_sf, ATP2B2, ATPase_P-typ_cyto_dom_N, ATPase_P-typ_TM_dom_sf, HAD_sf, ATP_Ca_trans_C, ATPase_P-typ_P_site, ATPase_P-typ_transduc_dom_A_sf, P-type_ATPase_IIB, ATPase_P-typ_cation-transptr_C, ATPase_P-typ_cation-transptr_N	FALSE	FALSE
3	10338176	10338358	ATP2B2	ENSG00000157087	ENST00000352432	ENSE00003894669	10338176	10338358	20	0	0	TRUE					IPR036412, IPR030322, IPR023299, IPR023298, IPR023214, IPR022141, IPR018303, IPR008250, IPR006408, IPR006068, IPR004014	HAD-like_sf, ATP2B2, ATPase_P-typ_cyto_dom_N, ATPase_P-typ_TM_dom_sf, HAD_sf, ATP_Ca_trans_C, ATPase_P-typ_P_site, ATPase_P-typ_transduc_dom_A_sf, P-type_ATPase_IIB, ATPase_P-typ_cation-transptr_C, ATPase_P-typ_cation-transptr_N	FALSE	FALSE
3	10336129	10336300	ATP2B2	ENSG00000157087	ENST00000352432	ENSE00003516035	10336129	10336300	21	0	1
3	10332030	10332037	ATP2B2	ENSG00000157087	ENST00000352432	ENSE00001899662	10331983	10332037	22	1	-1						IPR036412, IPR030322, IPR023299, IPR023298, IPR022141, IPR018303, IPR008250, IPR006408, IPR006068, IPR004014	HAD-like_sf, ATP2B2, ATPase_P-typ_cyto_dom_N, ATPase_P-typ_TM_dom_sf, ATP_Ca_trans_C, ATPase_P-typ_P_site, ATPase_P-typ_transduc_dom_A_sf, P-type_ATPase_IIB, ATPase_P-typ_cation-transptr_C, ATPase_P-typ_cation-transptr_N	FALSE	FALSE
3			ATP2B2	ENSG00000157087	ENST00000352432	ENSE00003827978	10326078	10329125	23	-1	-1						IPR036412, IPR030322, IPR023299, IPR023298, IPR022141, IPR018303, IPR008250, IPR006408, IPR006068, IPR004014	HAD-like_sf, ATP2B2, ATPase_P-typ_cyto_dom_N, ATPase_P-typ_TM_dom_sf, ATP_Ca_trans_C, ATPase_P-typ_P_site, ATPase_P-typ_transduc_dom_A_sf, P-type_ATPase_IIB, ATPase_P-typ_cation-transptr_C, ATPase_P-typ_cation-transptr_N	FALSE	FALSE
3			ATP2B2	ENSG00000157087	ENST00000360273	ENSE00003850847	10505465	10505586	1	-1	-1				TRUE		IPR036412, IPR030322, IPR023299, IPR023298, IPR023214, IPR022141, IPR018303, IPR008250, IPR006408, IPR006068, IPR004014	HAD-like_sf, ATP2B2, ATPase_P-typ_cyto_dom_N, ATPase_P-typ_TM_dom_sf, HAD_sf, ATP_Ca_trans_C, ATPase_P-typ_P_site, ATPase_P-typ_transduc_dom_A_sf, P-type_ATPase_IIB, ATPase_P-typ_cation-transptr_C, ATPase_P-typ_cation-transptr_N	FALSE	FALSE
3	10449345	10449543	ATP2B2	ENSG00000157087	ENST00000360273	ENSE00003501657	10449345	10449862	2	-1	1						IPR036412, IPR030322, IPR023299, IPR023298, IPR023214, IPR022141, IPR018303, IPR008250, IPR006408, IPR006068, IPR004014	HAD-like_sf, ATP2B2, ATPase_P-typ_cyto_dom_N, ATPase_P-typ_TM_dom_sf, HAD_sf, ATP_Ca_trans_C, ATPase_P-typ_P_site, ATPase_P-typ_transduc_dom_A_sf, P-type_ATPase_IIB, ATPase_P-typ_cation-transptr_C, ATPase_P-typ_cation-transptr_N	FALSE	FALSE
3	10386480	10386512	ATP2B2	ENSG00000157087	ENST00000360273	ENSE00003892688	10386480	10386512	7	1	1						IPR036412, IPR030322, IPR023299, IPR023298, IPR023214, IPR022141, IPR018303, IPR008250, IPR006408, IPR006068, IPR004014	HAD-like_sf, ATP2B2, ATPase_P-typ_cyto_dom_N, ATPase_P-typ_TM_dom_sf, HAD_sf, ATP_Ca_trans_C, ATPase_P-typ_P_site, ATPase_P-typ_transduc_dom_A_sf, P-type_ATPase_IIB, ATPase_P-typ_cation-transptr_C, ATPase_P-typ_cation-transptr_N	FALSE	FALSE
3	10328814	10329125	ATP2B2	ENSG00000157087	ENST00000360273	ENSE00003556510	10324023	10329125	23	0	-1						IPR036412, IPR030322, IPR023299, IPR023298, IPR023214, IPR022141, IPR018303, IPR008250, IPR006408, IPR006068, IPR004014	HAD-like_sf, ATP2B2, ATPase_P-typ_cyto_dom_N, ATPase_P-typ_TM_dom_sf, HAD_sf, ATP_Ca_trans_C, ATPase_P-typ_P_site, ATPase_P-typ_transduc_dom_A_sf, P-type_ATPase_IIB, ATPase_P-typ_cation-transptr_C, ATPase_P-typ_cation-transptr_N	FALSE	FALSE
3			ATP2B2	ENSG00000157087	ENST00000397077	ENSE00003816891	10505465	10505536	1	-1	-1						IPR036412, IPR030322, IPR023299, IPR023298, IPR023214, IPR022141, IPR018303, IPR008250, IPR006408, IPR006068, IPR004014	HAD-like_sf, ATP2B2, ATPase_P-typ_cyto_dom_N, ATPase_P-typ_TM_dom_sf, HAD_sf, ATP_Ca_trans_C, ATPase_P-typ_P_site, ATPase_P-typ_transduc_dom_A_sf, P-type_ATPase_IIB, ATPase_P-typ_cation-transptr_C, ATPase_P-typ_cation-transptr_N	FALSE	FALSE
3	10328814	10329125	ATP2B2	ENSG00000157087	ENST00000452124	ENSE00001591509	10328102	10329125	20	0	-1						IPR036412, IPR030322, IPR023299, IPR023298, IPR023214, IPR022141, IPR018303, IPR008250, IPR006408, IPR006068, IPR004014	HAD-like_sf, ATP2B2, ATPase_P-typ_cyto_dom_N, ATPase_P-typ_TM_dom_sf, HAD_sf, ATP_Ca_trans_C, ATPase_P-typ_P_site, ATPase_P-typ_transduc_dom_A_sf, P-type_ATPase_IIB, ATPase_P-typ_cation-transptr_C, ATPase_P-typ_cation-transptr_N	FALSE	FALSE
3			ATP2B2	ENSG00000157087	ENST00000460129	ENSE00001498737	10534039	10534133	1	-1	-1
3	10332030	10332037	ATP2B2	ENSG00000157087	ENST00000460129	ENSE00001887169	10331911	10332037	21	1	-1
3			ATP2B2	ENSG00000157087	ENST00000460129	ENSE00003563312	10324023	10329125	22	-1	-1
3	10346031	10346069	ATP2B2	ENSG00000157087	ENST00000467702	ENSE00003815198	10346031	10346069	1	0	0						IPR036412, IPR030322, IPR023298	HAD-like_sf, ATP2B2, ATPase_P-typ_TM_dom_sf	FALSE	FALSE
3	10338726	10338915	ATP2B2	ENSG00000157087	ENST00000467702	ENSE00003822260	10338726	10338915	6	0	1						IPR036412, IPR030322, IPR023298	HAD-like_sf, ATP2B2, ATPase_P-typ_TM_dom_sf	FALSE	FALSE
3	10338176	10338358	ATP2B2	ENSG00000157087	ENST00000467702	ENSE00003825816	10338176	10338358	7	1	1		TRUE				IPR036412, IPR030322, IPR023298	HAD-like_sf, ATP2B2, ATPase_P-typ_TM_dom_sf	FALSE	FALSE
3	10329100	10329125	ATP2B2	ENSG00000157087	ENST00000467702	ENSE00003817961	10326228	10329125	8	1	-1						IPR036412, IPR030322, IPR023298	HAD-like_sf, ATP2B2, ATPase_P-typ_TM_dom_sf	FALSE	FALSE
3	10449345	10449543	ATP2B2	ENSG00000157087	ENST00000638646	ENSE00003823029	10449345	10449591	1	-1	1						IPR036412, IPR030322, IPR023299, IPR023298, IPR023214, IPR022141, IPR018303, IPR008250, IPR006408, IPR006068, IPR004014	HAD-like_sf, ATP2B2, ATPase_P-typ_cyto_dom_N, ATPase_P-typ_TM_dom_sf, HAD_sf, ATP_Ca_trans_C, ATPase_P-typ_P_site, ATPase_P-typ_transduc_dom_A_sf, P-type_ATPase_IIB, ATPase_P-typ_cation-transptr_C, ATPase_P-typ_cation-transptr_N	FALSE	FALSE
3	10329100	10329125	ATP2B2	ENSG00000157087	ENST00000638646	ENSE00003824922	10328147	10329125	20	1	-1						IPR036412, IPR030322, IPR023299, IPR023298, IPR023214, IPR022141, IPR018303, IPR008250, IPR006408, IPR006068, IPR004014	HAD-like_sf, ATP2B2, ATPase_P-typ_cyto_dom_N, ATPase_P-typ_TM_dom_sf, HAD_sf, ATP_Ca_trans_C, ATPase_P-typ_P_site, ATPase_P-typ_transduc_dom_A_sf, P-type_ATPase_IIB, ATPase_P-typ_cation-transptr_C, ATPase_P-typ_cation-transptr_N	FALSE	FALSE
3			ATP2B2	ENSG00000157087	ENST00000643662	ENSE00003827621	10505465	10505531	1	-1	-1				TRUE		IPR036412, IPR030322, IPR023299, IPR023298, IPR023214, IPR022141, IPR018303, IPR008250, IPR006408, IPR006068, IPR004014	HAD-like_sf, ATP2B2, ATPase_P-typ_cyto_dom_N, ATPase_P-typ_TM_dom_sf, HAD_sf, ATP_Ca_trans_C, ATPase_P-typ_P_site, ATPase_P-typ_transduc_dom_A_sf, P-type_ATPase_IIB, ATPase_P-typ_cation-transptr_C, ATPase_P-typ_cation-transptr_N	FALSE	FALSE
3			ATP2B2	ENSG00000157087	ENST00000643662	ENSE00003823250	10326275	10329125	23	-1	-1						IPR036412, IPR030322, IPR023299, IPR023298, IPR023214, IPR022141, IPR018303, IPR008250, IPR006408, IPR006068, IPR004014	HAD-like_sf, ATP2B2, ATPase_P-typ_cyto_dom_N, ATPase_P-typ_TM_dom_sf, HAD_sf, ATP_Ca_trans_C, ATPase_P-typ_P_site, ATPase_P-typ_transduc_dom_A_sf, P-type_ATPase_IIB, ATPase_P-typ_cation-transptr_C, ATPase_P-typ_cation-transptr_N	FALSE	FALSE
3	10400953	10401025	ATP2B2	ENSG00000157087	ENST00000644553	ENSE00003823553	10400953	10401025	1	0	1						IPR036412, IPR030322, IPR023299, IPR023298, IPR023214, IPR022141, IPR018303, IPR008250, IPR006408, IPR006068	HAD-like_sf, ATP2B2, ATPase_P-typ_cyto_dom_N, ATPase_P-typ_TM_dom_sf, HAD_sf, ATP_Ca_trans_C, ATPase_P-typ_P_site, ATPase_P-typ_transduc_dom_A_sf, P-type_ATPase_IIB, ATPase_P-typ_cation-transptr_C	FALSE	FALSE
3	10328814	10329125	ATP2B2	ENSG00000157087	ENST00000644553	ENSE00003821364	10326271	10329125	18	0	-1						IPR036412, IPR030322, IPR023299, IPR023298, IPR023214, IPR022141, IPR018303, IPR008250, IPR006408, IPR006068	HAD-like_sf, ATP2B2, ATPase_P-typ_cyto_dom_N, ATPase_P-typ_TM_dom_sf, HAD_sf, ATP_Ca_trans_C, ATPase_P-typ_P_site, ATPase_P-typ_transduc_dom_A_sf, P-type_ATPase_IIB, ATPase_P-typ_cation-transptr_C	FALSE	FALSE
3	10449345	10449543	ATP2B2	ENSG00000157087	ENST00000644807	ENSE00003830488	10449345	10449780	1	-1	1						IPR036412, IPR030322, IPR023299, IPR023298, IPR023214, IPR022141, IPR018303, IPR008250, IPR006408, IPR006068, IPR004014	HAD-like_sf, ATP2B2, ATPase_P-typ_cyto_dom_N, ATPase_P-typ_TM_dom_sf, HAD_sf, ATP_Ca_trans_C, ATPase_P-typ_P_site, ATPase_P-typ_transduc_dom_A_sf, P-type_ATPase_IIB, ATPase_P-typ_cation-transptr_C, ATPase_P-typ_cation-transptr_N	FALSE	FALSE
3			ATP2B2	ENSG00000157087	ENST00000644807	ENSE00001849473	10328203	10329125	21	-1	-1						IPR036412, IPR030322, IPR023299, IPR023298, IPR023214, IPR022141, IPR018303, IPR008250, IPR006408, IPR006068, IPR004014	HAD-like_sf, ATP2B2, ATPase_P-typ_cyto_dom_N, ATPase_P-typ_TM_dom_sf, HAD_sf, ATP_Ca_trans_C, ATPase_P-typ_P_site, ATPase_P-typ_transduc_dom_A_sf, P-type_ATPase_IIB, ATPase_P-typ_cation-transptr_C, ATPase_P-typ_cation-transptr_N	FALSE	FALSE
3	10449345	10449543	ATP2B2	ENSG00000157087	ENST00000645850	ENSE00001731057	10449345	10449613	1	-1	1						IPR036412, IPR030322, IPR023299, IPR023298, IPR023214, IPR022141, IPR018303, IPR008250, IPR006408, IPR006068, IPR004014	HAD-like_sf, ATP2B2, ATPase_P-typ_cyto_dom_N, ATPase_P-typ_TM_dom_sf, HAD_sf, ATP_Ca_trans_C, ATPase_P-typ_P_site, ATPase_P-typ_transduc_dom_A_sf, P-type_ATPase_IIB, ATPase_P-typ_cation-transptr_C, ATPase_P-typ_cation-transptr_N	FALSE	FALSE
3			ATP2B2	ENSG00000157087	ENST00000646379	ENSE00001498739	10707915	10708007	1	-1	-1						IPR036412, IPR030322, IPR023299, IPR023298, IPR023214, IPR022141, IPR018303, IPR008250, IPR006408, IPR006068, IPR004014	HAD-like_sf, ATP2B2, ATPase_P-typ_cyto_dom_N, ATPase_P-typ_TM_dom_sf, HAD_sf, ATP_Ca_trans_C, ATPase_P-typ_P_site, ATPase_P-typ_transduc_dom_A_sf, P-type_ATPase_IIB, ATPase_P-typ_cation-transptr_C, ATPase_P-typ_cation-transptr_N	FALSE	FALSE
3			ATP2B2	ENSG00000157087	ENST00000646379	ENSE00001498738	10619917	10619961	2	-1	-1						IPR036412, IPR030322, IPR023299, IPR023298, IPR023214, IPR022141, IPR018303, IPR008250, IPR006408, IPR006068, IPR004014	HAD-like_sf, ATP2B2, ATPase_P-typ_cyto_dom_N, ATPase_P-typ_TM_dom_sf, HAD_sf, ATP_Ca_trans_C, ATPase_P-typ_P_site, ATPase_P-typ_transduc_dom_A_sf, P-type_ATPase_IIB, ATPase_P-typ_cation-transptr_C, ATPase_P-typ_cation-transptr_N	FALSE	FALSE
3	10328814	10329125	ATP2B2	ENSG00000157087	ENST00000646379	ENSE00003827193	10328008	10329125	22	0	-1						IPR036412, IPR030322, IPR023299, IPR023298, IPR023214, IPR022141, IPR018303, IPR008250, IPR006408, IPR006068, IPR004014	HAD-like_sf, ATP2B2, ATPase_P-typ_cyto_dom_N, ATPase_P-typ_TM_dom_sf, HAD_sf, ATP_Ca_trans_C, ATPase_P-typ_P_site, ATPase_P-typ_transduc_dom_A_sf, P-type_ATPase_IIB, ATPase_P-typ_cation-transptr_C, ATPase_P-typ_cation-transptr_N	FALSE	FALSE
3			LYZL4	ENSG00000157093	ENST00000287748	ENSE00001078159	42410417	42410610	1	-1	-1				TRUE		IPR030062, IPR023346, IPR019799, IPR001916	LYZL4, Lysozyme-like_dom_sf, Glyco_hydro_22_CS, Glyco_hydro_22	FALSE	FALSE
3	42407113	42407251	LYZL4	ENSG00000157093	ENST00000287748	ENSE00001030268	42407113	42407343	2	-1	1						IPR030062, IPR023346, IPR019799, IPR001916	LYZL4, Lysozyme-like_dom_sf, Glyco_hydro_22_CS, Glyco_hydro_22	FALSE	FALSE
3	42406846	42406998	LYZL4	ENSG00000157093	ENST00000287748	ENSE00003675539	42406846	42406998	3	1	1		TRUE				IPR030062, IPR023346, IPR019799, IPR001916	LYZL4, Lysozyme-like_dom_sf, Glyco_hydro_22_CS, Glyco_hydro_22	FALSE	FALSE
3	42404046	42404124	LYZL4	ENSG00000157093	ENST00000287748	ENSE00003506119	42404046	42404124	4	1	2						IPR030062, IPR023346, IPR019799, IPR001916	LYZL4, Lysozyme-like_dom_sf, Glyco_hydro_22_CS, Glyco_hydro_22	FALSE	FALSE
3	42397265	42397334	LYZL4	ENSG00000157093	ENST00000287748	ENSE00001686444	42397083	42397334	5	2	-1						IPR030062, IPR023346, IPR019799, IPR001916	LYZL4, Lysozyme-like_dom_sf, Glyco_hydro_22_CS, Glyco_hydro_22	FALSE	FALSE
3			LYZL4	ENSG00000157093	ENST00000441172	ENSE00001655459	42410417	42410558	1	-1	-1				TRUE		IPR030062, IPR023346, IPR019799, IPR001916	LYZL4, Lysozyme-like_dom_sf, Glyco_hydro_22_CS, Glyco_hydro_22	FALSE	FALSE
3	42407113	42407251	LYZL4	ENSG00000157093	ENST00000441172	ENSE00001703511	42407113	42407324	2	-1	1						IPR030062, IPR023346, IPR019799, IPR001916	LYZL4, Lysozyme-like_dom_sf, Glyco_hydro_22_CS, Glyco_hydro_22	FALSE	FALSE
3			SLC6A1	ENSG00000157103	ENST00000287766	ENSE00003822717	10992748	10992929	1	-1	-1						IPR037272, IPR002980	SNS_sf, Na/ntran_symport_GABA_GAT1	FALSE	FALSE
3	11017212	11017449	SLC6A1	ENSG00000157103	ENST00000287766	ENSE00001216700	11017059	11017449	3	-1	1						IPR037272, IPR002980	SNS_sf, Na/ntran_symport_GABA_GAT1	FALSE	FALSE
3	11017843	11017974	SLC6A1	ENSG00000157103	ENST00000287766	ENSE00001030341	11017843	11017974	4	1	1		TRUE				IPR037272, IPR002980	SNS_sf, Na/ntran_symport_GABA_GAT1	FALSE	FALSE
3	11018598	11018698	SLC6A1	ENSG00000157103	ENST00000287766	ENSE00003688119	11018598	11018698	5	1	0						IPR037272, IPR002980	SNS_sf, Na/ntran_symport_GABA_GAT1	FALSE	FALSE
3	11020213	11020322	SLC6A1	ENSG00000157103	ENST00000287766	ENSE00003535875	11020213	11020322	6	0	2						IPR037272, IPR002980	SNS_sf, Na/ntran_symport_GABA_GAT1	FALSE	FALSE
3	11022336	11022468	SLC6A1	ENSG00000157103	ENST00000287766	ENSE00001030334	11022336	11022468	7	2	0						IPR037272, IPR002980	SNS_sf, Na/ntran_symport_GABA_GAT1	FALSE	FALSE
3	11025449	11025583	SLC6A1	ENSG00000157103	ENST00000287766	ENSE00001030339	11025449	11025583	8	0	0	TRUE					IPR037272, IPR002980	SNS_sf, Na/ntran_symport_GABA_GAT1	FALSE	FALSE
3	11025773	11025876	SLC6A1	ENSG00000157103	ENST00000287766	ENSE00001030333	11025773	11025876	9	0	2						IPR037272, IPR002980	SNS_sf, Na/ntran_symport_GABA_GAT1	FALSE	FALSE
3	11026235	11026359	SLC6A1	ENSG00000157103	ENST00000287766	ENSE00001030361	11026235	11026359	10	2	1						IPR037272, IPR002980	SNS_sf, Na/ntran_symport_GABA_GAT1	FALSE	FALSE
3	11028735	11028847	SLC6A1	ENSG00000157103	ENST00000287766	ENSE00001030330	11028735	11028847	11	1	0						IPR037272, IPR002980	SNS_sf, Na/ntran_symport_GABA_GAT1	FALSE	FALSE
3	11029221	11029352	SLC6A1	ENSG00000157103	ENST00000287766	ENSE00001030332	11029221	11029352	12	0	0	TRUE					IPR037272, IPR002980	SNS_sf, Na/ntran_symport_GABA_GAT1	FALSE	FALSE
3	11031177	11031279	SLC6A1	ENSG00000157103	ENST00000287766	ENSE00001030353	11031177	11031279	13	0	1						IPR037272, IPR002980	SNS_sf, Na/ntran_symport_GABA_GAT1	FALSE	FALSE
3	11033639	11033739	SLC6A1	ENSG00000157103	ENST00000287766	ENSE00001030345	11033639	11033739	14	1	0						IPR037272, IPR002980	SNS_sf, Na/ntran_symport_GABA_GAT1	FALSE	FALSE
3	11034531	11034698	SLC6A1	ENSG00000157103	ENST00000287766	ENSE00003473555	11034531	11034698	15	0	0	TRUE					IPR037272, IPR002980	SNS_sf, Na/ntran_symport_GABA_GAT1	FALSE	FALSE
3	11036862	11036966	SLC6A1	ENSG00000157103	ENST00000287766	ENSE00001216693	11036862	11039247	16	0	-1						IPR037272, IPR002980	SNS_sf, Na/ntran_symport_GABA_GAT1	FALSE	FALSE
3			SLC6A1	ENSG00000157103	ENST00000425938	ENSE00001216681	10992734	10992929	1	-1	-1				TRUE		IPR037272	SNS_sf	FALSE	FALSE
3			SLC6A1	ENSG00000157103	ENST00000425938	ENSE00003821813	11017059	11017259	3	-1	-1				TRUE		IPR037272	SNS_sf	FALSE	FALSE
3	11017965	11017974	SLC6A1	ENSG00000157103	ENST00000425938	ENSE00003828143	11017843	11017974	4	-1	1						IPR037272	SNS_sf	FALSE	FALSE
3	11025449	11025470	SLC6A1	ENSG00000157103	ENST00000425938	ENSE00003829330	11025449	11025470	8	0	1						IPR037272	SNS_sf	FALSE	FALSE
3			SLC6A1	ENSG00000157103	ENST00000460480	ENSE00003830779	10992801	10992929	1	-1	-1
3	11019208	11019225	SLC6A1	ENSG00000157103	ENST00000460480	ENSE00003828576	11019208	11019269	6	0	-1
3			SLC6A1	ENSG00000157103	ENST00000460480	ENSE00003540745	11020213	11020322	7	-1	-1				TRUE
3			SLC6A1	ENSG00000157103	ENST00000460480	ENSE00001834205	11022336	11022468	8	-1	-1				TRUE
3			SLC6A1	ENSG00000157103	ENST00000460480	ENSE00003825656	11025449	11025492	9	-1	-1
3	11017212	11017449	SLC6A1	ENSG00000157103	ENST00000642201	ENSE00003828509	11017187	11017449	2	-1	1						IPR037272, IPR002980	SNS_sf, Na/ntran_symport_GABA_GAT1	FALSE	FALSE
3	11036862	11036966	SLC6A1	ENSG00000157103	ENST00000642201	ENSE00003830429	11036862	11039186	15	0	-1						IPR037272, IPR002980	SNS_sf, Na/ntran_symport_GABA_GAT1	FALSE	FALSE
3			SLC6A1	ENSG00000157103	ENST00000642515	ENSE00003824938	11012599	11012762	2	-1	-1				TRUE		IPR037272, IPR002980	SNS_sf, Na/ntran_symport_GABA_GAT1	FALSE	FALSE
3			SLC6A1	ENSG00000157103	ENST00000642515	ENSE00003828844	11014032	11014874	3	-1	-1						IPR037272, IPR002980	SNS_sf, Na/ntran_symport_GABA_GAT1	FALSE	FALSE
3	11036862	11036966	SLC6A1	ENSG00000157103	ENST00000642515	ENSE00003819522	11036862	11038482	18	0	-1						IPR037272, IPR002980	SNS_sf, Na/ntran_symport_GABA_GAT1	FALSE	FALSE
3			SLC6A1	ENSG00000157103	ENST00000642639	ENSE00003822087	10992770	10992929	1	-1	-1				TRUE		IPR037272, IPR002980	SNS_sf, Na/ntran_symport_GABA_GAT1	FALSE	FALSE
3			SLC6A1	ENSG00000157103	ENST00000642639	ENSE00003815617	11015672	11015790	2	-1	-1				TRUE		IPR037272, IPR002980	SNS_sf, Na/ntran_symport_GABA_GAT1	FALSE	FALSE
3	11017212	11017449	SLC6A1	ENSG00000157103	ENST00000642639	ENSE00001743779	11017120	11017449	3	-1	1						IPR037272, IPR002980	SNS_sf, Na/ntran_symport_GABA_GAT1	FALSE	FALSE
3	11036862	11036966	SLC6A1	ENSG00000157103	ENST00000642639	ENSE00003817511	11036862	11038729	16	0	-1						IPR037272, IPR002980	SNS_sf, Na/ntran_symport_GABA_GAT1	FALSE	FALSE
3			SLC6A1	ENSG00000157103	ENST00000642735	ENSE00003824556	11014066	11014184	2	-1	-1						IPR037272, IPR002980	SNS_sf, Na/ntran_symport_GABA_GAT1	FALSE	FALSE
3	11036862	11036966	SLC6A1	ENSG00000157103	ENST00000642735	ENSE00003817328	11036862	11039233	17	0	-1						IPR037272, IPR002980	SNS_sf, Na/ntran_symport_GABA_GAT1	FALSE	FALSE
3			SLC6A1	ENSG00000157103	ENST00000642767	ENSE00001766864	10992728	10992929	1	-1	-1						IPR037272, IPR002980	SNS_sf, Na/ntran_symport_GABA_GAT1	FALSE	FALSE
3			SLC6A1	ENSG00000157103	ENST00000642820	ENSE00003827380	10992754	10992929	1	-1	-1				TRUE		IPR037272, IPR002980	SNS_sf, Na/ntran_symport_GABA_GAT1	FALSE	FALSE
3			SLC6A1	ENSG00000157103	ENST00000642820	ENSE00003824722	11013995	11014184	2	-1	-1						IPR037272, IPR002980	SNS_sf, Na/ntran_symport_GABA_GAT1	FALSE	FALSE
3	11036862	11036966	SLC6A1	ENSG00000157103	ENST00000642820	ENSE00003828450	11036862	11039214	17	0	-1						IPR037272, IPR002980	SNS_sf, Na/ntran_symport_GABA_GAT1	FALSE	FALSE
3	11017380	11017449	SLC6A1	ENSG00000157103	ENST00000643326	ENSE00003820484	11017380	11017449	1	0	1
3	11022336	11022371	SLC6A1	ENSG00000157103	ENST00000643326	ENSE00003814444	11022336	11022468	4	0	-1
3			SLC6A1	ENSG00000157103	ENST00000643326	ENSE00003827545	11025449	11025569	5	-1	-1
3			SLC6A1	ENSG00000157103	ENST00000643396	ENSE00003816934	11011659	11014184	1	-1	-1						IPR037272, IPR002980	SNS_sf, Na/ntran_symport_GABA_GAT1	FALSE	FALSE
3	11036862	11036966	SLC6A1	ENSG00000157103	ENST00000643396	ENSE00003830883	11036862	11039192	16	0	-1						IPR037272, IPR002980	SNS_sf, Na/ntran_symport_GABA_GAT1	FALSE	FALSE
3			SLC6A1	ENSG00000157103	ENST00000643498	ENSE00003824620	11008312	11008363	2	-1	-1						IPR037272, IPR002980	SNS_sf, Na/ntran_symport_GABA_GAT1	FALSE	FALSE
3	11036862	11036966	SLC6A1	ENSG00000157103	ENST00000643498	ENSE00003826139	11036862	11039058	17	0	-1						IPR037272, IPR002980	SNS_sf, Na/ntran_symport_GABA_GAT1	FALSE	FALSE
3			SLC6A1	ENSG00000157103	ENST00000644175	ENSE00003817238	11015683	11015733	1	-1	-1						IPR037272	SNS_sf	FALSE	FALSE
3	11018598	11018782	SLC6A1	ENSG00000157103	ENST00000644175	ENSE00003824191	11018598	11019717	4	1	-1						IPR037272	SNS_sf	FALSE	FALSE
3			SLC6A1	ENSG00000157103	ENST00000644314	ENSE00003816735	10992767	10992929	1	-1	-1						IPR037272, IPR002980	SNS_sf, Na/ntran_symport_GABA_GAT1	FALSE	FALSE
3	11036862	11036966	SLC6A1	ENSG00000157103	ENST00000644314	ENSE00003828197	11036862	11039168	16	0	-1						IPR037272, IPR002980	SNS_sf, Na/ntran_symport_GABA_GAT1	FALSE	FALSE
3	11017212	11017449	SLC6A1	ENSG00000157103	ENST00000644803	ENSE00003822047	11017081	11017449	1	-1	1						IPR037272, IPR002980	SNS_sf, Na/ntran_symport_GABA_GAT1	FALSE	FALSE
3	11029194	11029352	SLC6A1	ENSG00000157103	ENST00000644803	ENSE00003815095	11029194	11029352	10	0	0						IPR037272, IPR002980	SNS_sf, Na/ntran_symport_GABA_GAT1	FALSE	FALSE
3	11036862	11036966	SLC6A1	ENSG00000157103	ENST00000644803	ENSE00003815473	11036862	11039101	14	0	-1						IPR037272, IPR002980	SNS_sf, Na/ntran_symport_GABA_GAT1	FALSE	FALSE
3			SLC6A1	ENSG00000157103	ENST00000645029	ENSE00003824855	11015447	11015733	1	-1	-1						IPR037272, IPR002980	SNS_sf, Na/ntran_symport_GABA_GAT1	FALSE	FALSE
3	11036862	11036966	SLC6A1	ENSG00000157103	ENST00000645029	ENSE00003830567	11036862	11039179	15	0	-1						IPR037272, IPR002980	SNS_sf, Na/ntran_symport_GABA_GAT1	FALSE	FALSE
3			SLC6A1	ENSG00000157103	ENST00000645054	ENSE00003827089	11014718	11014874	2	-1	-1						IPR037272, IPR002980	SNS_sf, Na/ntran_symport_GABA_GAT1	FALSE	FALSE
3	11036862	11036966	SLC6A1	ENSG00000157103	ENST00000645054	ENSE00003814528	11036862	11039230	17	0	-1						IPR037272, IPR002980	SNS_sf, Na/ntran_symport_GABA_GAT1	FALSE	FALSE
3			SLC6A1	ENSG00000157103	ENST00000645281	ENSE00003828764	10992751	10992929	1	-1	-1				TRUE		IPR037272, IPR002980	SNS_sf, Na/ntran_symport_GABA_GAT1	FALSE	FALSE
3			SLC6A1	ENSG00000157103	ENST00000645281	ENSE00001911272	11017120	11017259	2	-1	-1				TRUE		IPR037272, IPR002980	SNS_sf, Na/ntran_symport_GABA_GAT1	FALSE	FALSE
3	11020276	11020322	SLC6A1	ENSG00000157103	ENST00000645281	ENSE00003825938	11020213	11020322	4	-1	2						IPR037272, IPR002980	SNS_sf, Na/ntran_symport_GABA_GAT1	FALSE	FALSE
3	11036862	11036966	SLC6A1	ENSG00000157103	ENST00000645281	ENSE00003818481	11036862	11039148	14	0	-1						IPR037272, IPR002980	SNS_sf, Na/ntran_symport_GABA_GAT1	FALSE	FALSE
3			SLC6A1	ENSG00000157103	ENST00000645575	ENSE00003821146	10992747	10992929	1	-1	-1
3	11020213	11020322	SLC6A1	ENSG00000157103	ENST00000645575	ENSE00003822290	11020213	11020322	5	1	0
3			SLC6A1	ENSG00000157103	ENST00000645575	ENSE00003826240	11025449	11025583	7	-1	-1
3			SLC6A1	ENSG00000157103	ENST00000645575	ENSE00003824770	11025773	11025876	8	-1	-1				TRUE
3			SLC6A1	ENSG00000157103	ENST00000645575	ENSE00003830256	11026235	11026359	9	-1	-1				TRUE
3			SLC6A1	ENSG00000157103	ENST00000645575	ENSE00003830489	11028735	11028847	10	-1	-1				TRUE
3			SLC6A1	ENSG00000157103	ENST00000645575	ENSE00003829220	11029221	11029352	11	-1	-1				TRUE
3			SLC6A1	ENSG00000157103	ENST00000645575	ENSE00003821142	11031177	11031279	12	-1	-1				TRUE
3			SLC6A1	ENSG00000157103	ENST00000645575	ENSE00003830034	11033639	11033739	13	-1	-1				TRUE
3			SLC6A1	ENSG00000157103	ENST00000645575	ENSE00003823954	11034531	11034540	14	-1	-1
3			SLC6A1	ENSG00000157103	ENST00000645592	ENSE00003822376	10992762	10992929	1	-1	-1						IPR037272, IPR002980	SNS_sf, Na/ntran_symport_GABA_GAT1	FALSE	FALSE
3	11036862	11036966	SLC6A1	ENSG00000157103	ENST00000645592	ENSE00003819256	11036862	11039169	15	0	-1						IPR037272, IPR002980	SNS_sf, Na/ntran_symport_GABA_GAT1	FALSE	FALSE
3			SLC6A1	ENSG00000157103	ENST00000645776	ENSE00003828533	10992758	10992929	1	-1	-1						IPR037272, IPR002980	SNS_sf, Na/ntran_symport_GABA_GAT1	FALSE	FALSE
3	11036862	11036966	SLC6A1	ENSG00000157103	ENST00000645776	ENSE00003817482	11036862	11038648	15	0	-1						IPR037272, IPR002980	SNS_sf, Na/ntran_symport_GABA_GAT1	FALSE	FALSE
3	11017403	11017449	SLC6A1	ENSG00000157103	ENST00000645985	ENSE00003826632	11017403	11017449	1	2	1						IPR037272, IPR002980	SNS_sf, Na/ntran_symport_GABA_GAT1	FALSE	FALSE
3	11029236	11029352	SLC6A1	ENSG00000157103	ENST00000645985	ENSE00003823206	11029236	11029352	10	0	0						IPR037272, IPR002980	SNS_sf, Na/ntran_symport_GABA_GAT1	FALSE	FALSE
3	11036862	11036917	SLC6A1	ENSG00000157103	ENST00000645985	ENSE00003825120	11036862	11036917	14	0	2						IPR037272, IPR002980	SNS_sf, Na/ntran_symport_GABA_GAT1	FALSE	FALSE
3			SLC6A1	ENSG00000157103	ENST00000646022	ENSE00003823513	10992755	10992929	1	-1	-1						IPR037272, IPR002980	SNS_sf, Na/ntran_symport_GABA_GAT1	FALSE	FALSE
3			SLC6A1	ENSG00000157103	ENST00000646060	ENSE00003823376	10992793	10992929	1	-1	-1				TRUE		IPR037272, IPR002980	SNS_sf, Na/ntran_symport_GABA_GAT1	FALSE	FALSE
3			SLC6A1	ENSG00000157103	ENST00000646060	ENSE00003825554	11001149	11001303	2	-1	-1						IPR037272, IPR002980	SNS_sf, Na/ntran_symport_GABA_GAT1	FALSE	FALSE
3			SLC6A1	ENSG00000157103	ENST00000646072	ENSE00003522639	11018598	11018698	4	-1	-1						IPR037272, IPR002980	SNS_sf, Na/ntran_symport_GABA_GAT1	FALSE	FALSE
3			SLC6A1	ENSG00000157103	ENST00000646088	ENSE00003815532	10992922	10992929	1	-1	-1						IPR037272	SNS_sf	FALSE	FALSE
3	11018598	11018782	SLC6A1	ENSG00000157103	ENST00000646088	ENSE00003828482	11018598	11019776	5	1	-1						IPR037272	SNS_sf	FALSE	FALSE
3			SLC6A1	ENSG00000157103	ENST00000646487	ENSE00003828917	10992807	10992929	1	-1	-1				TRUE		IPR037272, IPR002980	SNS_sf, Na/ntran_symport_GABA_GAT1	FALSE	FALSE
3	11017212	11017259	SLC6A1	ENSG00000157103	ENST00000646487	ENSE00003826020	11017059	11017259	3	-1	0						IPR037272, IPR002980	SNS_sf, Na/ntran_symport_GABA_GAT1	FALSE	FALSE
3	11036862	11036966	SLC6A1	ENSG00000157103	ENST00000646487	ENSE00003830166	11036862	11039235	14	0	-1						IPR037272, IPR002980	SNS_sf, Na/ntran_symport_GABA_GAT1	FALSE	FALSE
3			SLC6A1	ENSG00000157103	ENST00000646570	ENSE00003816881	11014040	11014184	3	-1	-1						IPR037272, IPR002980	SNS_sf, Na/ntran_symport_GABA_GAT1	FALSE	FALSE
3	11036862	11036966	SLC6A1	ENSG00000157103	ENST00000646570	ENSE00003831092	11036862	11039187	18	0	-1						IPR037272, IPR002980	SNS_sf, Na/ntran_symport_GABA_GAT1	FALSE	FALSE
3			SLC6A1	ENSG00000157103	ENST00000646702	ENSE00003818391	10992186	10992305	1	-1	-1				TRUE		IPR037272, IPR002980	SNS_sf, Na/ntran_symport_GABA_GAT1	FALSE	FALSE
3			SLC6A1	ENSG00000157103	ENST00000646702	ENSE00001216676	11015672	11015733	2	-1	-1						IPR037272, IPR002980	SNS_sf, Na/ntran_symport_GABA_GAT1	FALSE	FALSE
3	11036862	11036966	SLC6A1	ENSG00000157103	ENST00000646702	ENSE00003824009	11036862	11039174	16	0	-1						IPR037272, IPR002980	SNS_sf, Na/ntran_symport_GABA_GAT1	FALSE	FALSE
3			SLC6A1	ENSG00000157103	ENST00000646924	ENSE00003829612	11014032	11014184	2	-1	-1						IPR037272, IPR002980	SNS_sf, Na/ntran_symport_GABA_GAT1	FALSE	FALSE
3	11036862	11036966	SLC6A1	ENSG00000157103	ENST00000646924	ENSE00003831047	11036862	11039171	17	0	-1						IPR037272, IPR002980	SNS_sf, Na/ntran_symport_GABA_GAT1	FALSE	FALSE
3			SLC6A1	ENSG00000157103	ENST00000647194	ENSE00003817464	10992874	10992929	1	-1	-1				TRUE		IPR037272, IPR002980	SNS_sf, Na/ntran_symport_GABA_GAT1	FALSE	FALSE
3			SLC6A1	ENSG00000157103	ENST00000647194	ENSE00003821647	11011287	11011325	2	-1	-1						IPR037272, IPR002980	SNS_sf, Na/ntran_symport_GABA_GAT1	FALSE	FALSE
3	11036862	11036966	SLC6A1	ENSG00000157103	ENST00000647194	ENSE00003820693	11036862	11039082	17	0	-1						IPR037272, IPR002980	SNS_sf, Na/ntran_symport_GABA_GAT1	FALSE	FALSE
3	11017212	11017449	SLC6A1	ENSG00000157103	ENST00000647384	ENSE00003828229	11017131	11017449	1	-1	1						IPR037272, IPR002980	SNS_sf, Na/ntran_symport_GABA_GAT1	FALSE	FALSE
3	11037561	11037625	SLC6A1	ENSG00000157103	ENST00000647384	ENSE00003818785	11037561	11039037	9	1	-1						IPR037272, IPR002980	SNS_sf, Na/ntran_symport_GABA_GAT1	FALSE	FALSE
3	42685619	42686770	KLHL40	ENSG00000157119	ENST00000287777	ENSE00001030465	42685537	42686770	1	-1	0						IPR030607, IPR017096, IPR015915, IPR011705, IPR011333, IPR006652	KLHL40, BTB-kelch_protein, Kelch-typ_b-propeller, BACK, SKP1/BTB/POZ_sf, Kelch_1	FALSE	FALSE
3	42688142	42688302	KLHL40	ENSG00000157119	ENST00000287777	ENSE00001030470	42688142	42688302	2	0	2						IPR030607, IPR017096, IPR015915, IPR011705, IPR011333, IPR006652	KLHL40, BTB-kelch_protein, Kelch-typ_b-propeller, BACK, SKP1/BTB/POZ_sf, Kelch_1	FALSE	FALSE
3	42688610	42688717	KLHL40	ENSG00000157119	ENST00000287777	ENSE00001336364	42688610	42688717	3	2	2			TRUE			IPR030607, IPR017096, IPR015915, IPR011705, IPR011333, IPR006652	KLHL40, BTB-kelch_protein, Kelch-typ_b-propeller, BACK, SKP1/BTB/POZ_sf, Kelch_1	FALSE	FALSE
3	42688869	42689054	KLHL40	ENSG00000157119	ENST00000287777	ENSE00001348693	42688869	42689054	4	2	2			TRUE			IPR030607, IPR017096, IPR015915, IPR011705, IPR011333, IPR006652	KLHL40, BTB-kelch_protein, Kelch-typ_b-propeller, BACK, SKP1/BTB/POZ_sf, Kelch_1	FALSE	FALSE
3	42690859	42691005	KLHL40	ENSG00000157119	ENST00000287777	ENSE00001802949	42690859	42691005	5	2	2			TRUE			IPR030607, IPR017096, IPR015915, IPR011705, IPR011333, IPR006652	KLHL40, BTB-kelch_protein, Kelch-typ_b-propeller, BACK, SKP1/BTB/POZ_sf, Kelch_1	FALSE	FALSE
3	42691882	42691993	KLHL40	ENSG00000157119	ENST00000287777	ENSE00001803209	42691882	42692544	6	2	-1						IPR030607, IPR017096, IPR015915, IPR011705, IPR011333, IPR006652	KLHL40, BTB-kelch_protein, Kelch-typ_b-propeller, BACK, SKP1/BTB/POZ_sf, Kelch_1	FALSE	FALSE
3	12158702	12158840	TIMP4	ENSG00000157150	ENST00000287814	ENSE00001030692	12158702	12158912	1	-1	1						IPR030490, IPR027465, IPR015614, IPR008993, IPR001820	TIMP_CS, TIMP_C, TIMP4, TIMP-like_OB-fold, TIMP	FALSE	FALSE
3	12157385	12157482	TIMP4	ENSG00000157150	ENST00000287814	ENSE00001030689	12157385	12157482	2	1	0						IPR030490, IPR027465, IPR015614, IPR008993, IPR001820	TIMP_CS, TIMP_C, TIMP4, TIMP-like_OB-fold, TIMP	FALSE	FALSE
3	12156820	12156934	TIMP4	ENSG00000157150	ENST00000287814	ENSE00001030688	12156820	12156934	3	0	1						IPR030490, IPR027465, IPR015614, IPR008993, IPR001820	TIMP_CS, TIMP_C, TIMP4, TIMP-like_OB-fold, TIMP	FALSE	FALSE
3	12154327	12154451	TIMP4	ENSG00000157150	ENST00000287814	ENSE00001030687	12154327	12154451	4	1	0						IPR030490, IPR027465, IPR015614, IPR008993, IPR001820	TIMP_CS, TIMP_C, TIMP4, TIMP-like_OB-fold, TIMP	FALSE	FALSE
3	12153515	12153712	TIMP4	ENSG00000157150	ENST00000287814	ENSE00001030693	12153068	12153712	5	0	-1						IPR030490, IPR027465, IPR015614, IPR008993, IPR001820	TIMP_CS, TIMP_C, TIMP4, TIMP-like_OB-fold, TIMP	FALSE	FALSE
3	12161545	12161608	SYN2	ENSG00000157152	ENST00000425297	ENSE00001771105	12161545	12161608	1	2	0
3	12162012	12162154	SYN2	ENSG00000157152	ENST00000425297	ENSE00003732371	12162012	12162154	2	0	2						IPR028712, IPR020898, IPR020897, IPR019736, IPR019735, IPR016185, IPR013815	SYN2/3, Synapsin_ATP-bd_dom, Synapsin_pre-ATP-grasp_dom, Synapsin_P_site, Synapsin_CS, PreATP-grasp_dom_sf, ATP_grasp_subdomain_1	FALSE	FALSE
3	12167234	12167308	SYN2	ENSG00000157152	ENST00000425297	ENSE00003727487	12167234	12167308	3	2	2			TRUE			IPR028712, IPR020898, IPR020897, IPR019736, IPR019735, IPR016185, IPR013815	SYN2/3, Synapsin_ATP-bd_dom, Synapsin_pre-ATP-grasp_dom, Synapsin_P_site, Synapsin_CS, PreATP-grasp_dom_sf, ATP_grasp_subdomain_1	FALSE	FALSE
3	12168376	12168478	SYN2	ENSG00000157152	ENST00000425297	ENSE00003728622	12168376	12168478	4	2	0						IPR028712, IPR020898, IPR020897, IPR019736, IPR019735, IPR016185, IPR013815	SYN2/3, Synapsin_ATP-bd_dom, Synapsin_pre-ATP-grasp_dom, Synapsin_P_site, Synapsin_CS, PreATP-grasp_dom_sf, ATP_grasp_subdomain_1	FALSE	FALSE
3	12169757	12169906	SYN2	ENSG00000157152	ENST00000425297	ENSE00003717680	12169757	12169906	5	0	0	TRUE					IPR028712, IPR020898, IPR020897, IPR019736, IPR019735, IPR016185, IPR013815	SYN2/3, Synapsin_ATP-bd_dom, Synapsin_pre-ATP-grasp_dom, Synapsin_P_site, Synapsin_CS, PreATP-grasp_dom_sf, ATP_grasp_subdomain_1	FALSE	FALSE
3	12183312	12183440	SYN2	ENSG00000157152	ENST00000425297	ENSE00001622681	12183312	12183584	6	0	-1
3			SYN2	ENSG00000157152	ENST00000425297	ENSE00001732951	12183830	12185377	7	-1	-1
3	12004552	12004928	SYN2	ENSG00000157152	ENST00000620175	ENSE00003752370	12004406	12004928	1	-1	2						IPR028712, IPR020898, IPR020897, IPR019736, IPR019735, IPR016185, IPR013815	SYN2/3, Synapsin_ATP-bd_dom, Synapsin_pre-ATP-grasp_dom, Synapsin_P_site, Synapsin_CS, PreATP-grasp_dom_sf, ATP_grasp_subdomain_1	FALSE	FALSE
3	12140651	12140708	SYN2	ENSG00000157152	ENST00000620175	ENSE00003728459	12140651	12140708	2	2	0						IPR028712, IPR020898, IPR020897, IPR019736, IPR019735, IPR016185, IPR013815	SYN2/3, Synapsin_ATP-bd_dom, Synapsin_pre-ATP-grasp_dom, Synapsin_P_site, Synapsin_CS, PreATP-grasp_dom_sf, ATP_grasp_subdomain_1	FALSE	FALSE
3	12141905	12141996	SYN2	ENSG00000157152	ENST00000620175	ENSE00003752243	12141905	12141996	3	0	2						IPR028712, IPR020898, IPR020897, IPR019736, IPR019735, IPR016185, IPR013815	SYN2/3, Synapsin_ATP-bd_dom, Synapsin_pre-ATP-grasp_dom, Synapsin_P_site, Synapsin_CS, PreATP-grasp_dom_sf, ATP_grasp_subdomain_1	FALSE	FALSE
3	12145679	12145835	SYN2	ENSG00000157152	ENST00000620175	ENSE00003751015	12145679	12145835	4	2	0						IPR028712, IPR020898, IPR020897, IPR019736, IPR019735, IPR016185, IPR013815	SYN2/3, Synapsin_ATP-bd_dom, Synapsin_pre-ATP-grasp_dom, Synapsin_P_site, Synapsin_CS, PreATP-grasp_dom_sf, ATP_grasp_subdomain_1	FALSE	FALSE
3	12151237	12151326	SYN2	ENSG00000157152	ENST00000620175	ENSE00003737125	12151237	12151326	5	0	0	TRUE					IPR028712, IPR020898, IPR020897, IPR019736, IPR019735, IPR016185, IPR013815	SYN2/3, Synapsin_ATP-bd_dom, Synapsin_pre-ATP-grasp_dom, Synapsin_P_site, Synapsin_CS, PreATP-grasp_dom_sf, ATP_grasp_subdomain_1	FALSE	FALSE
3	12161546	12161608	SYN2	ENSG00000157152	ENST00000620175	ENSE00003746079	12161546	12161608	6	0	0	TRUE					IPR028712, IPR020898, IPR020897, IPR019736, IPR019735, IPR016185, IPR013815	SYN2/3, Synapsin_ATP-bd_dom, Synapsin_pre-ATP-grasp_dom, Synapsin_P_site, Synapsin_CS, PreATP-grasp_dom_sf, ATP_grasp_subdomain_1	FALSE	FALSE
3	12183312	12183440	SYN2	ENSG00000157152	ENST00000620175	ENSE00003752421	12183312	12185728	11	0	-1						IPR028712, IPR020898, IPR020897, IPR019736, IPR019735, IPR016185, IPR013815	SYN2/3, Synapsin_ATP-bd_dom, Synapsin_pre-ATP-grasp_dom, Synapsin_P_site, Synapsin_CS, PreATP-grasp_dom_sf, ATP_grasp_subdomain_1	FALSE	FALSE
3	12004552	12004928	SYN2	ENSG00000157152	ENST00000621198	ENSE00003725435	12004388	12004928	1	-1	2						IPR028712, IPR020898, IPR020897, IPR019736, IPR019735, IPR016185, IPR013815	SYN2/3, Synapsin_ATP-bd_dom, Synapsin_pre-ATP-grasp_dom, Synapsin_P_site, Synapsin_CS, PreATP-grasp_dom_sf, ATP_grasp_subdomain_1	FALSE	FALSE
3	12183312	12183372	SYN2	ENSG00000157152	ENST00000621198	ENSE00003714844	12183312	12183372	11	0	1						IPR028712, IPR020898, IPR020897, IPR019736, IPR019735, IPR016185, IPR013815	SYN2/3, Synapsin_ATP-bd_dom, Synapsin_pre-ATP-grasp_dom, Synapsin_P_site, Synapsin_CS, PreATP-grasp_dom_sf, ATP_grasp_subdomain_1	FALSE	FALSE
3	12187369	12187612	SYN2	ENSG00000157152	ENST00000621198	ENSE00003711677	12187369	12187612	12	1	2						IPR028712, IPR020898, IPR020897, IPR019736, IPR019735, IPR016185, IPR013815	SYN2/3, Synapsin_ATP-bd_dom, Synapsin_pre-ATP-grasp_dom, Synapsin_P_site, Synapsin_CS, PreATP-grasp_dom_sf, ATP_grasp_subdomain_1	FALSE	FALSE
3	12190490	12190625	SYN2	ENSG00000157152	ENST00000621198	ENSE00003746601	12190490	12192032	13	2	-1						IPR028712, IPR020898, IPR020897, IPR019736, IPR019735, IPR016185, IPR013815	SYN2/3, Synapsin_ATP-bd_dom, Synapsin_pre-ATP-grasp_dom, Synapsin_P_site, Synapsin_CS, PreATP-grasp_dom_sf, ATP_grasp_subdomain_1	FALSE	FALSE
3	53495167	53495233	CACNA1D	ENSG00000157388	ENST00000288139	ENSE00001812671	53494611	53495233	1	-1	1						IPR031688, IPR031649, IPR027359, IPR014873, IPR005821, IPR005452, IPR005446	CAC1F_C, GPHH_dom, Volt_channel_dom_sf, VDCC_a1su_IQ, Ion_trans_dom, LVDCC_a1dsu, VDCC_L_a1su	FALSE	FALSE
3	53497152	53497461	CACNA1D	ENSG00000157388	ENST00000288139	ENSE00001242316	53497152	53497461	2	1	2						IPR031688, IPR031649, IPR027359, IPR014873, IPR005821, IPR005452, IPR005446	CAC1F_C, GPHH_dom, Volt_channel_dom_sf, VDCC_a1su_IQ, Ion_trans_dom, LVDCC_a1dsu, VDCC_L_a1su	FALSE	FALSE
3	53501615	53501720	CACNA1D	ENSG00000157388	ENST00000288139	ENSE00002208070	53501615	53501720	3	2	0						IPR031688, IPR031649, IPR027359, IPR014873, IPR005821, IPR005452, IPR005446	CAC1F_C, GPHH_dom, Volt_channel_dom_sf, VDCC_a1su_IQ, Ion_trans_dom, LVDCC_a1dsu, VDCC_L_a1su	FALSE	FALSE
3	53650779	53650918	CACNA1D	ENSG00000157388	ENST00000288139	ENSE00001241817	53650779	53650918	4	0	2						IPR031688, IPR031649, IPR027359, IPR014873, IPR005821, IPR005452, IPR005446	CAC1F_C, GPHH_dom, Volt_channel_dom_sf, VDCC_a1su_IQ, Ion_trans_dom, LVDCC_a1dsu, VDCC_L_a1su	FALSE	FALSE
3	53660133	53660275	CACNA1D	ENSG00000157388	ENST00000288139	ENSE00001242298	53660133	53660275	5	2	1						IPR031688, IPR031649, IPR027359, IPR014873, IPR005821, IPR005452, IPR005446	CAC1F_C, GPHH_dom, Volt_channel_dom_sf, VDCC_a1su_IQ, Ion_trans_dom, LVDCC_a1dsu, VDCC_L_a1su	FALSE	FALSE
3	53665660	53665812	CACNA1D	ENSG00000157388	ENST00000288139	ENSE00001241802	53665660	53665812	6	1	1		TRUE				IPR031688, IPR031649, IPR027359, IPR014873, IPR005821, IPR005452, IPR005446	CAC1F_C, GPHH_dom, Volt_channel_dom_sf, VDCC_a1su_IQ, Ion_trans_dom, LVDCC_a1dsu, VDCC_L_a1su	FALSE	FALSE
3	53666339	53666535	CACNA1D	ENSG00000157388	ENST00000288139	ENSE00001242286	53666339	53666535	7	1	0						IPR031688, IPR031649, IPR027359, IPR014873, IPR005821, IPR005452, IPR005446	CAC1F_C, GPHH_dom, Volt_channel_dom_sf, VDCC_a1su_IQ, Ion_trans_dom, LVDCC_a1dsu, VDCC_L_a1su	FALSE	FALSE
3	53673713	53673816	CACNA1D	ENSG00000157388	ENST00000288139	ENSE00001241561	53673713	53673816	8	0	2						IPR031688, IPR031649, IPR027359, IPR014873, IPR005821, IPR005452, IPR005446	CAC1F_C, GPHH_dom, Volt_channel_dom_sf, VDCC_a1su_IQ, Ion_trans_dom, LVDCC_a1dsu, VDCC_L_a1su	FALSE	FALSE
3	53702641	53702810	CACNA1D	ENSG00000157388	ENST00000288139	ENSE00001242276	53702641	53702810	9	2	1						IPR031688, IPR031649, IPR027359, IPR014873, IPR005821, IPR005452, IPR005446	CAC1F_C, GPHH_dom, Volt_channel_dom_sf, VDCC_a1su_IQ, Ion_trans_dom, LVDCC_a1dsu, VDCC_L_a1su	FALSE	FALSE
3	53718301	53718388	CACNA1D	ENSG00000157388	ENST00000288139	ENSE00001242272	53718301	53718388	10	1	2						IPR031688, IPR031649, IPR027359, IPR014873, IPR005821, IPR005452, IPR005446	CAC1F_C, GPHH_dom, Volt_channel_dom_sf, VDCC_a1su_IQ, Ion_trans_dom, LVDCC_a1dsu, VDCC_L_a1su	FALSE	FALSE
3	53718682	53718741	CACNA1D	ENSG00000157388	ENST00000288139	ENSE00001242267	53718682	53718741	11	2	2			TRUE			IPR031688, IPR031649, IPR027359, IPR014873, IPR005821, IPR005452, IPR005446	CAC1F_C, GPHH_dom, Volt_channel_dom_sf, VDCC_a1su_IQ, Ion_trans_dom, LVDCC_a1dsu, VDCC_L_a1su	FALSE	FALSE
3	53719755	53719781	CACNA1D	ENSG00000157388	ENST00000288139	ENSE00001241756	53719755	53719781	12	2	2			TRUE			IPR031688, IPR031649, IPR027359, IPR014873, IPR005821, IPR005452, IPR005446	CAC1F_C, GPHH_dom, Volt_channel_dom_sf, VDCC_a1su_IQ, Ion_trans_dom, LVDCC_a1dsu, VDCC_L_a1su	FALSE	FALSE
3	53722314	53722474	CACNA1D	ENSG00000157388	ENST00000288139	ENSE00001241890	53722314	53722474	13	2	1						IPR031688, IPR031649, IPR027359, IPR014873, IPR005821, IPR005452, IPR005446	CAC1F_C, GPHH_dom, Volt_channel_dom_sf, VDCC_a1su_IQ, Ion_trans_dom, LVDCC_a1dsu, VDCC_L_a1su	FALSE	FALSE
3	53723434	53723659	CACNA1D	ENSG00000157388	ENST00000288139	ENSE00001241884	53723434	53723659	14	1	2						IPR031688, IPR031649, IPR027359, IPR014873, IPR005821, IPR005452, IPR005446	CAC1F_C, GPHH_dom, Volt_channel_dom_sf, VDCC_a1su_IQ, Ion_trans_dom, LVDCC_a1dsu, VDCC_L_a1su	FALSE	FALSE
3	53723792	53723999	CACNA1D	ENSG00000157388	ENST00000288139	ENSE00001241729	53723792	53723999	15	2	0						IPR031688, IPR031649, IPR027359, IPR014873, IPR005821, IPR005452, IPR005446	CAC1F_C, GPHH_dom, Volt_channel_dom_sf, VDCC_a1su_IQ, Ion_trans_dom, LVDCC_a1dsu, VDCC_L_a1su	FALSE	FALSE
3	53726879	53726999	CACNA1D	ENSG00000157388	ENST00000288139	ENSE00002237924	53726879	53726999	16	0	1						IPR031688, IPR031649, IPR027359, IPR014873, IPR005821, IPR005452, IPR005446	CAC1F_C, GPHH_dom, Volt_channel_dom_sf, VDCC_a1su_IQ, Ion_trans_dom, LVDCC_a1dsu, VDCC_L_a1su	FALSE	FALSE
3	53730442	53730556	CACNA1D	ENSG00000157388	ENST00000288139	ENSE00001241714	53730442	53730556	17	1	2						IPR031688, IPR031649, IPR027359, IPR014873, IPR005821, IPR005452, IPR005446	CAC1F_C, GPHH_dom, Volt_channel_dom_sf, VDCC_a1su_IQ, Ion_trans_dom, LVDCC_a1dsu, VDCC_L_a1su	FALSE	FALSE
3	53731077	53731146	CACNA1D	ENSG00000157388	ENST00000288139	ENSE00001174449	53731077	53731146	18	2	0						IPR031688, IPR031649, IPR027359, IPR014873, IPR005821, IPR005452, IPR005446	CAC1F_C, GPHH_dom, Volt_channel_dom_sf, VDCC_a1su_IQ, Ion_trans_dom, LVDCC_a1dsu, VDCC_L_a1su	FALSE	FALSE
3	53732016	53732082	CACNA1D	ENSG00000157388	ENST00000288139	ENSE00001174440	53732016	53732082	19	0	1						IPR031688, IPR031649, IPR027359, IPR014873, IPR005821, IPR005452, IPR005446	CAC1F_C, GPHH_dom, Volt_channel_dom_sf, VDCC_a1su_IQ, Ion_trans_dom, LVDCC_a1dsu, VDCC_L_a1su	FALSE	FALSE
3	53732815	53732962	CACNA1D	ENSG00000157388	ENST00000288139	ENSE00001032282	53732815	53732962	20	1	2						IPR031688, IPR031649, IPR027359, IPR014873, IPR005821, IPR005452, IPR005446	CAC1F_C, GPHH_dom, Volt_channel_dom_sf, VDCC_a1su_IQ, Ion_trans_dom, LVDCC_a1dsu, VDCC_L_a1su	FALSE	FALSE
3	53735374	53735503	CACNA1D	ENSG00000157388	ENST00000288139	ENSE00001134865	53735374	53735503	21	2	0						IPR031688, IPR031649, IPR027359, IPR014873, IPR005821, IPR005452, IPR005446	CAC1F_C, GPHH_dom, Volt_channel_dom_sf, VDCC_a1su_IQ, Ion_trans_dom, LVDCC_a1dsu, VDCC_L_a1su	FALSE	FALSE
3	53740280	53740339	CACNA1D	ENSG00000157388	ENST00000288139	ENSE00001032258	53740280	53740339	22	0	0	TRUE					IPR031688, IPR031649, IPR027359, IPR014873, IPR005821, IPR005452, IPR005446	CAC1F_C, GPHH_dom, Volt_channel_dom_sf, VDCC_a1su_IQ, Ion_trans_dom, LVDCC_a1dsu, VDCC_L_a1su	FALSE	FALSE
3	53743011	53743117	CACNA1D	ENSG00000157388	ENST00000288139	ENSE00002205122	53743011	53743117	23	0	2						IPR031688, IPR031649, IPR027359, IPR014873, IPR005821, IPR005452, IPR005446	CAC1F_C, GPHH_dom, Volt_channel_dom_sf, VDCC_a1su_IQ, Ion_trans_dom, LVDCC_a1dsu, VDCC_L_a1su	FALSE	FALSE
3	53744740	53744827	CACNA1D	ENSG00000157388	ENST00000288139	ENSE00001032308	53744740	53744827	24	2	0						IPR031688, IPR031649, IPR027359, IPR014873, IPR005821, IPR005452, IPR005446	CAC1F_C, GPHH_dom, Volt_channel_dom_sf, VDCC_a1su_IQ, Ion_trans_dom, LVDCC_a1dsu, VDCC_L_a1su	FALSE	FALSE
3	53745624	53745731	CACNA1D	ENSG00000157388	ENST00000288139	ENSE00002357790	53745624	53745731	25	0	0	TRUE					IPR031688, IPR031649, IPR027359, IPR014873, IPR005821, IPR005452, IPR005446	CAC1F_C, GPHH_dom, Volt_channel_dom_sf, VDCC_a1su_IQ, Ion_trans_dom, LVDCC_a1dsu, VDCC_L_a1su	FALSE	FALSE
3	53745823	53745875	CACNA1D	ENSG00000157388	ENST00000288139	ENSE00001032337	53745823	53745875	26	0	2						IPR031688, IPR031649, IPR027359, IPR014873, IPR005821, IPR005452, IPR005446	CAC1F_C, GPHH_dom, Volt_channel_dom_sf, VDCC_a1su_IQ, Ion_trans_dom, LVDCC_a1dsu, VDCC_L_a1su	FALSE	FALSE
3	53747302	53747448	CACNA1D	ENSG00000157388	ENST00000288139	ENSE00001032233	53747302	53747448	27	2	2			TRUE			IPR031688, IPR031649, IPR027359, IPR014873, IPR005821, IPR005452, IPR005446	CAC1F_C, GPHH_dom, Volt_channel_dom_sf, VDCC_a1su_IQ, Ion_trans_dom, LVDCC_a1dsu, VDCC_L_a1su	FALSE	FALSE
3	53749268	53749469	CACNA1D	ENSG00000157388	ENST00000288139	ENSE00002360758	53749268	53749469	28	2	0						IPR031688, IPR031649, IPR027359, IPR014873, IPR005821, IPR005452, IPR005446	CAC1F_C, GPHH_dom, Volt_channel_dom_sf, VDCC_a1su_IQ, Ion_trans_dom, LVDCC_a1dsu, VDCC_L_a1su	FALSE	FALSE
3	53751749	53751907	CACNA1D	ENSG00000157388	ENST00000288139	ENSE00001032212	53751749	53751907	29	0	0	TRUE					IPR031688, IPR031649, IPR027359, IPR014873, IPR005821, IPR005452, IPR005446	CAC1F_C, GPHH_dom, Volt_channel_dom_sf, VDCC_a1su_IQ, Ion_trans_dom, LVDCC_a1dsu, VDCC_L_a1su	FALSE	FALSE
3	53753572	53753682	CACNA1D	ENSG00000157388	ENST00000288139	ENSE00001032316	53753572	53753682	30	0	0	TRUE					IPR031688, IPR031649, IPR027359, IPR014873, IPR005821, IPR005452, IPR005446	CAC1F_C, GPHH_dom, Volt_channel_dom_sf, VDCC_a1su_IQ, Ion_trans_dom, LVDCC_a1dsu, VDCC_L_a1su	FALSE	FALSE
3	53761998	53762081	CACNA1D	ENSG00000157388	ENST00000288139	ENSE00001032221	53761998	53762081	31	0	0	TRUE					IPR031688, IPR031649, IPR027359, IPR014873, IPR005821, IPR005452, IPR005446	CAC1F_C, GPHH_dom, Volt_channel_dom_sf, VDCC_a1su_IQ, Ion_trans_dom, LVDCC_a1dsu, VDCC_L_a1su	FALSE	FALSE
3	53769973	53770017	CACNA1D	ENSG00000157388	ENST00000288139	ENSE00001032330	53769973	53770017	32	0	0	TRUE					IPR031688, IPR031649, IPR027359, IPR014873, IPR005821, IPR005452, IPR005446	CAC1F_C, GPHH_dom, Volt_channel_dom_sf, VDCC_a1su_IQ, Ion_trans_dom, LVDCC_a1dsu, VDCC_L_a1su	FALSE	FALSE
3	53770424	53770552	CACNA1D	ENSG00000157388	ENST00000288139	ENSE00001032331	53770424	53770552	33	0	0	TRUE					IPR031688, IPR031649, IPR027359, IPR014873, IPR005821, IPR005452, IPR005446	CAC1F_C, GPHH_dom, Volt_channel_dom_sf, VDCC_a1su_IQ, Ion_trans_dom, LVDCC_a1dsu, VDCC_L_a1su	FALSE	FALSE
3	53772833	53772898	CACNA1D	ENSG00000157388	ENST00000288139	ENSE00001640159	53772833	53772898	34	0	0	TRUE					IPR031688, IPR031649, IPR027359, IPR014873, IPR005821, IPR005452, IPR005446	CAC1F_C, GPHH_dom, Volt_channel_dom_sf, VDCC_a1su_IQ, Ion_trans_dom, LVDCC_a1dsu, VDCC_L_a1su	FALSE	FALSE
3	53774587	53774678	CACNA1D	ENSG00000157388	ENST00000288139	ENSE00001032309	53774587	53774678	35	0	2						IPR031688, IPR031649, IPR027359, IPR014873, IPR005821, IPR005452, IPR005446	CAC1F_C, GPHH_dom, Volt_channel_dom_sf, VDCC_a1su_IQ, Ion_trans_dom, LVDCC_a1dsu, VDCC_L_a1su	FALSE	FALSE
3	53775886	53776045	CACNA1D	ENSG00000157388	ENST00000288139	ENSE00001700327	53775886	53776045	36	2	0						IPR031688, IPR031649, IPR027359, IPR014873, IPR005821, IPR005452, IPR005446	CAC1F_C, GPHH_dom, Volt_channel_dom_sf, VDCC_a1su_IQ, Ion_trans_dom, LVDCC_a1dsu, VDCC_L_a1su	FALSE	FALSE
3	53776603	53776730	CACNA1D	ENSG00000157388	ENST00000288139	ENSE00001799889	53776603	53776730	37	0	2						IPR031688, IPR031649, IPR027359, IPR014873, IPR005821, IPR005452, IPR005446	CAC1F_C, GPHH_dom, Volt_channel_dom_sf, VDCC_a1su_IQ, Ion_trans_dom, LVDCC_a1dsu, VDCC_L_a1su	FALSE	FALSE
3	53776860	53776956	CACNA1D	ENSG00000157388	ENST00000288139	ENSE00001032209	53776860	53776956	38	2	0						IPR031688, IPR031649, IPR027359, IPR014873, IPR005821, IPR005452, IPR005446	CAC1F_C, GPHH_dom, Volt_channel_dom_sf, VDCC_a1su_IQ, Ion_trans_dom, LVDCC_a1dsu, VDCC_L_a1su	FALSE	FALSE
3	53780026	53780128	CACNA1D	ENSG00000157388	ENST00000288139	ENSE00001032272	53780026	53780128	39	0	1						IPR031688, IPR031649, IPR027359, IPR014873, IPR005821, IPR005452, IPR005446	CAC1F_C, GPHH_dom, Volt_channel_dom_sf, VDCC_a1su_IQ, Ion_trans_dom, LVDCC_a1dsu, VDCC_L_a1su	FALSE	FALSE
3	53781566	53781667	CACNA1D	ENSG00000157388	ENST00000288139	ENSE00001032293	53781566	53781667	40	1	1		TRUE				IPR031688, IPR031649, IPR027359, IPR014873, IPR005821, IPR005452, IPR005446	CAC1F_C, GPHH_dom, Volt_channel_dom_sf, VDCC_a1su_IQ, Ion_trans_dom, LVDCC_a1dsu, VDCC_L_a1su	FALSE	FALSE
3	53786822	53786952	CACNA1D	ENSG00000157388	ENST00000288139	ENSE00001241625	53786822	53786952	41	1	0						IPR031688, IPR031649, IPR027359, IPR014873, IPR005821, IPR005452, IPR005446	CAC1F_C, GPHH_dom, Volt_channel_dom_sf, VDCC_a1su_IQ, Ion_trans_dom, LVDCC_a1dsu, VDCC_L_a1su	FALSE	FALSE
3	53800249	53800365	CACNA1D	ENSG00000157388	ENST00000288139	ENSE00001032295	53800249	53800365	42	0	0	TRUE					IPR031688, IPR031649, IPR027359, IPR014873, IPR005821, IPR005452, IPR005446	CAC1F_C, GPHH_dom, Volt_channel_dom_sf, VDCC_a1su_IQ, Ion_trans_dom, LVDCC_a1dsu, VDCC_L_a1su	FALSE	FALSE
3	53801058	53801425	CACNA1D	ENSG00000157388	ENST00000288139	ENSE00001032262	53801058	53801425	43	0	2						IPR031688, IPR031649, IPR027359, IPR014873, IPR005821, IPR005452, IPR005446	CAC1F_C, GPHH_dom, Volt_channel_dom_sf, VDCC_a1su_IQ, Ion_trans_dom, LVDCC_a1dsu, VDCC_L_a1su	FALSE	FALSE
3	53802147	53802173	CACNA1D	ENSG00000157388	ENST00000288139	ENSE00001032250	53802147	53802173	44	2	2			TRUE			IPR031688, IPR031649, IPR027359, IPR014873, IPR005821, IPR005452, IPR005446	CAC1F_C, GPHH_dom, Volt_channel_dom_sf, VDCC_a1su_IQ, Ion_trans_dom, LVDCC_a1dsu, VDCC_L_a1su	FALSE	FALSE
3	53803423	53803572	CACNA1D	ENSG00000157388	ENST00000288139	ENSE00001032278	53803423	53803572	45	2	2			TRUE			IPR031688, IPR031649, IPR027359, IPR014873, IPR005821, IPR005452, IPR005446	CAC1F_C, GPHH_dom, Volt_channel_dom_sf, VDCC_a1su_IQ, Ion_trans_dom, LVDCC_a1dsu, VDCC_L_a1su	FALSE	FALSE
3	53804983	53805146	CACNA1D	ENSG00000157388	ENST00000288139	ENSE00001032223	53804983	53805146	46	2	1						IPR031688, IPR031649, IPR027359, IPR014873, IPR005821, IPR005452, IPR005446	CAC1F_C, GPHH_dom, Volt_channel_dom_sf, VDCC_a1su_IQ, Ion_trans_dom, LVDCC_a1dsu, VDCC_L_a1su	FALSE	FALSE
3	53808649	53808770	CACNA1D	ENSG00000157388	ENST00000288139	ENSE00001032289	53808649	53808770	47	1	0						IPR031688, IPR031649, IPR027359, IPR014873, IPR005821, IPR005452, IPR005446	CAC1F_C, GPHH_dom, Volt_channel_dom_sf, VDCC_a1su_IQ, Ion_trans_dom, LVDCC_a1dsu, VDCC_L_a1su	FALSE	FALSE
3	53809978	53810298	CACNA1D	ENSG00000157388	ENST00000288139	ENSE00001032318	53809978	53810298	48	0	0	TRUE					IPR031688, IPR031649, IPR027359, IPR014873, IPR005821, IPR005452, IPR005446	CAC1F_C, GPHH_dom, Volt_channel_dom_sf, VDCC_a1su_IQ, Ion_trans_dom, LVDCC_a1dsu, VDCC_L_a1su	FALSE	FALSE
3	53811113	53811406	CACNA1D	ENSG00000157388	ENST00000288139	ENSE00001365969	53811113	53813733	49	0	-1						IPR031688, IPR031649, IPR027359, IPR014873, IPR005821, IPR005452, IPR005446	CAC1F_C, GPHH_dom, Volt_channel_dom_sf, VDCC_a1su_IQ, Ion_trans_dom, LVDCC_a1dsu, VDCC_L_a1su	FALSE	FALSE
3	53673023	53673126	CACNA1D	ENSG00000157388	ENST00000350061	ENSE00001673437	53673023	53673126	8	0	2						IPR031688, IPR031649, IPR027359, IPR014873, IPR005821, IPR005452, IPR005446	CAC1F_C, GPHH_dom, Volt_channel_dom_sf, VDCC_a1su_IQ, Ion_trans_dom, LVDCC_a1dsu, VDCC_L_a1su	FALSE	FALSE
3	53495167	53495233	CACNA1D	ENSG00000157388	ENST00000422281	ENSE00001892483	53495167	53495233	1	0	1						IPR031688, IPR031649, IPR027359, IPR014873, IPR005821, IPR005452, IPR005446	CAC1F_C, GPHH_dom, Volt_channel_dom_sf, VDCC_a1su_IQ, Ion_trans_dom, LVDCC_a1dsu, VDCC_L_a1su	FALSE	FALSE
3	53811113	53811406	CACNA1D	ENSG00000157388	ENST00000422281	ENSE00003893602	53811113	53812203	46	0	-1						IPR031688, IPR031649, IPR027359, IPR014873, IPR005821, IPR005452, IPR005446	CAC1F_C, GPHH_dom, Volt_channel_dom_sf, VDCC_a1su_IQ, Ion_trans_dom, LVDCC_a1dsu, VDCC_L_a1su	FALSE	FALSE
3	53666363	53666535	CACNA1D	ENSG00000157388	ENST00000481085	ENSE00001825649	53666363	53666535	1	1	0						IPR005821	Ion_trans_dom	FALSE	FALSE
3	53710395	53710478	CACNA1D	ENSG00000157388	ENST00000481085	ENSE00001919623	53710395	53710478	4	1	1						IPR005821	Ion_trans_dom	FALSE	FALSE
3	53722314	53722458	CACNA1D	ENSG00000157388	ENST00000481085	ENSE00001916978	53722314	53722458	7	2	0						IPR005821	Ion_trans_dom	FALSE	FALSE
3	53666401	53666535	CACNA1D	ENSG00000157388	ENST00000481478	ENSE00001952354	53666401	53666535	1	0	0	TRUE					IPR031688, IPR031649, IPR027359, IPR014873, IPR005821, IPR005452	CAC1F_C, GPHH_dom, Volt_channel_dom_sf, VDCC_a1su_IQ, Ion_trans_dom, LVDCC_a1dsu	FALSE	FALSE
3	53762551	53762634	CACNA1D	ENSG00000157388	ENST00000481478	ENSE00001939617	53762551	53762634	25	0	0	TRUE					IPR031649, IPR027359, IPR014873, IPR005821, IPR005452, IPR005446	GPHH_dom, Volt_channel_dom_sf, VDCC_a1su_IQ, Ion_trans_dom, LVDCC_a1dsu, VDCC_L_a1su	FALSE	FALSE
3	53811113	53811406	CACNA1D	ENSG00000157388	ENST00000481478	ENSE00001840858	53811113	53811508	43	0	-1						IPR031688, IPR031649, IPR027359, IPR014873, IPR005821, IPR005452	CAC1F_C, GPHH_dom, Volt_channel_dom_sf, VDCC_a1su_IQ, Ion_trans_dom, LVDCC_a1dsu	FALSE	FALSE
3	53753622	53753682	CACNA1D	ENSG00000157388	ENST00000636448	ENSE00003794440	53753622	53753682	1	2	0
3	53801212	53801256	CACNA1D	ENSG00000157388	ENST00000636448	ENSE00003798145	53801212	53801425	14	0	-1
3			CACNA1D	ENSG00000157388	ENST00000636448	ENSE00003796623	53802147	53802173	15	-1	-1				TRUE
3			CACNA1D	ENSG00000157388	ENST00000636448	ENSE00003798604	53803423	53803572	16	-1	-1				TRUE
3			CACNA1D	ENSG00000157388	ENST00000636448	ENSE00003797816	53804983	53805146	17	-1	-1				TRUE
3			CACNA1D	ENSG00000157388	ENST00000636448	ENSE00003796413	53808649	53808770	18	-1	-1				TRUE
3			CACNA1D	ENSG00000157388	ENST00000636448	ENSE00003792208	53809978	53810298	19	-1	-1				TRUE
3			CACNA1D	ENSG00000157388	ENST00000636448	ENSE00003795906	53811113	53812777	20	-1	-1
3	53811113	53811406	CACNA1D	ENSG00000157388	ENST00000636570	ENSE00001859605	53811113	53811406	47	0	0						IPR031688, IPR031649, IPR027359, IPR014873, IPR005821, IPR005452, IPR005446	CAC1F_C, GPHH_dom, Volt_channel_dom_sf, VDCC_a1su_IQ, Ion_trans_dom, LVDCC_a1dsu, VDCC_L_a1su	FALSE	FALSE
3	53660270	53660275	CACNA1D	ENSG00000157388	ENST00000636627	ENSE00003795641	53660270	53660275	1	1	1						IPR031649, IPR027359, IPR014873, IPR005821, IPR005452, IPR005446	GPHH_dom, Volt_channel_dom_sf, VDCC_a1su_IQ, Ion_trans_dom, LVDCC_a1dsu, VDCC_L_a1su	FALSE	FALSE
3	53781566	53781693	CACNA1D	ENSG00000157388	ENST00000636627	ENSE00003795084	53781566	53781924	36	1	-1						IPR031649, IPR027359, IPR014873, IPR005821, IPR005452, IPR005446	GPHH_dom, Volt_channel_dom_sf, VDCC_a1su_IQ, Ion_trans_dom, LVDCC_a1dsu, VDCC_L_a1su	FALSE	FALSE
3	53745828	53745875	CACNA1D	ENSG00000157388	ENST00000636723	ENSE00003791722	53745828	53745875	1	2	2						IPR027359	Volt_channel_dom_sf	FALSE	FALSE
3	53772833	53772886	CACNA1D	ENSG00000157388	ENST00000636723	ENSE00003793107	53772833	53772886	7	0	0						IPR027359	Volt_channel_dom_sf	FALSE	FALSE
3	53495167	53495233	CACNA1D	ENSG00000157388	ENST00000636938	ENSE00003793111	53494674	53495233	1	-1	1						IPR031649, IPR027359, IPR014873, IPR005821, IPR005452, IPR005446	GPHH_dom, Volt_channel_dom_sf, VDCC_a1su_IQ, Ion_trans_dom, LVDCC_a1dsu, VDCC_L_a1su	FALSE	FALSE
3	53790981	53791001	CACNA1D	ENSG00000157388	ENST00000636938	ENSE00003796800	53790981	53792432	41	0	-1						IPR031649, IPR027359, IPR014873, IPR005821, IPR005452, IPR005446	GPHH_dom, Volt_channel_dom_sf, VDCC_a1su_IQ, Ion_trans_dom, LVDCC_a1dsu, VDCC_L_a1su	FALSE	FALSE
3	53329306	53329444	CACNA1D	ENSG00000157388	ENST00000637424	ENSE00003792462	53328963	53329444	1	-1	1						IPR031688, IPR031649, IPR027359, IPR014873, IPR005821, IPR005452, IPR005446	CAC1F_C, GPHH_dom, Volt_channel_dom_sf, VDCC_a1su_IQ, Ion_trans_dom, LVDCC_a1dsu, VDCC_L_a1su	FALSE	FALSE
3	53730485	53730556	CACNA1D	ENSG00000157388	ENST00000637714	ENSE00003798331	53730485	53730556	1	2	2						IPR027359, IPR005821	Volt_channel_dom_sf, Ion_trans_dom	FALSE	FALSE
3	53732818	53732962	CACNA1D	ENSG00000157388	ENST00000637714	ENSE00003792391	53732818	53732962	4	1	2						IPR027359, IPR005821	Volt_channel_dom_sf, Ion_trans_dom	FALSE	FALSE
3	53740419	53740478	CACNA1D	ENSG00000157388	ENST00000637714	ENSE00003795250	53740419	53740478	6	0	0						IPR027359, IPR005821	Volt_channel_dom_sf, Ion_trans_dom	FALSE	FALSE
3	53745823	53745865	CACNA1D	ENSG00000157388	ENST00000637714	ENSE00003793714	53745823	53745865	10	0	1						IPR027359, IPR005821	Volt_channel_dom_sf, Ion_trans_dom	FALSE	FALSE
3			CACNA1D	ENSG00000157388	ENST00000638120	ENSE00003798461	53749080	53749146	1	-1	-1						IPR031649, IPR027359, IPR014873, IPR005821	GPHH_dom, Volt_channel_dom_sf, VDCC_a1su_IQ, Ion_trans_dom	FALSE	FALSE
3	53749380	53749469	CACNA1D	ENSG00000157388	ENST00000638120	ENSE00003791944	53749268	53749469	2	-1	0						IPR031649, IPR027359, IPR014873, IPR005821	GPHH_dom, Volt_channel_dom_sf, VDCC_a1su_IQ, Ion_trans_dom	FALSE	FALSE
3	53790981	53791001	CACNA1D	ENSG00000157388	ENST00000638120	ENSE00003799949	53790981	53791179	15	0	-1						IPR031649, IPR027359, IPR014873, IPR005821	GPHH_dom, Volt_channel_dom_sf, VDCC_a1su_IQ, Ion_trans_dom	FALSE	FALSE
3	53749374	53749469	CACNA1D	ENSG00000157388	ENST00000638129	ENSE00003795820	53749374	53749469	1	0	0						IPR027359	Volt_channel_dom_sf	FALSE	FALSE
3	53775886	53776030	CACNA1D	ENSG00000157388	ENST00000638129	ENSE00003797109	53775886	53776030	6	2	0						IPR027359	Volt_channel_dom_sf	FALSE	FALSE
3	53495194	53495233	CACNA1D	ENSG00000157388	ENST00000640483	ENSE00003802485	53495194	53495233	1	0	1						IPR031649, IPR027359, IPR014873, IPR005821, IPR005452, IPR005446	GPHH_dom, Volt_channel_dom_sf, VDCC_a1su_IQ, Ion_trans_dom, LVDCC_a1dsu, VDCC_L_a1su	FALSE	FALSE
3	53790981	53791001	CACNA1D	ENSG00000157388	ENST00000640483	ENSE00003808625	53790981	53791742	41	0	-1						IPR031649, IPR027359, IPR014873, IPR005821, IPR005452, IPR005446	GPHH_dom, Volt_channel_dom_sf, VDCC_a1su_IQ, Ion_trans_dom, LVDCC_a1dsu, VDCC_L_a1su	FALSE	FALSE
3	53743012	53743117	CACNA1D	ENSG00000157388	ENST00000645528	ENSE00003862809	53743012	53743117	1	1	2						IPR031649, IPR027359, IPR014873	GPHH_dom, Volt_channel_dom_sf, VDCC_a1su_IQ	FALSE	FALSE
3	53790981	53791001	CACNA1D	ENSG00000157388	ENST00000645528	ENSE00003884098	53790981	53792062	20	0	-1						IPR031649, IPR027359, IPR014873	GPHH_dom, Volt_channel_dom_sf, VDCC_a1su_IQ	FALSE	FALSE
3	54122714	54122835	CACNA2D3	ENSG00000157445	ENST00000288197	ENSE00001354773	54122666	54122835	1	-1	2						IPR036465, IPR013680, IPR013608	vWFA_dom_sf, VDCC_a2/dsu, VWA_N	FALSE	FALSE
3	54123513	54123594	CACNA2D3	ENSG00000157445	ENST00000288197	ENSE00002308552	54123513	54123594	2	2	0						IPR036465, IPR013680, IPR013608	vWFA_dom_sf, VDCC_a2/dsu, VWA_N	FALSE	FALSE
3	54320442	54320558	CACNA2D3	ENSG00000157445	ENST00000288197	ENSE00003663251	54320442	54320558	3	0	0	TRUE					IPR036465, IPR013680, IPR013608	vWFA_dom_sf, VDCC_a2/dsu, VWA_N	FALSE	FALSE
3	54386715	54386774	CACNA2D3	ENSG00000157445	ENST00000288197	ENSE00001281116	54386715	54386774	4	0	0	TRUE					IPR036465, IPR013680, IPR013608	vWFA_dom_sf, VDCC_a2/dsu, VWA_N	FALSE	FALSE
3	54503492	54503654	CACNA2D3	ENSG00000157445	ENST00000288197	ENSE00001308935	54503492	54503654	5	0	1						IPR036465, IPR013680, IPR013608	vWFA_dom_sf, VDCC_a2/dsu, VWA_N	FALSE	FALSE
3	54562800	54562931	CACNA2D3	ENSG00000157445	ENST00000288197	ENSE00003639361	54562800	54562931	6	1	1		TRUE				IPR036465, IPR013680, IPR013608	vWFA_dom_sf, VDCC_a2/dsu, VWA_N	FALSE	FALSE
3	54569795	54569855	CACNA2D3	ENSG00000157445	ENST00000288197	ENSE00003634233	54569795	54569855	7	1	2						IPR036465, IPR013680, IPR013608	vWFA_dom_sf, VDCC_a2/dsu, VWA_N	FALSE	FALSE
3	54569954	54570104	CACNA2D3	ENSG00000157445	ENST00000288197	ENSE00003624595	54569954	54570104	8	2	0						IPR036465, IPR013680, IPR013608	vWFA_dom_sf, VDCC_a2/dsu, VWA_N	FALSE	FALSE
3	54581803	54581877	CACNA2D3	ENSG00000157445	ENST00000288197	ENSE00003638732	54581803	54581877	9	0	0	TRUE					IPR036465, IPR013680, IPR013608	vWFA_dom_sf, VDCC_a2/dsu, VWA_N	FALSE	FALSE
3	54627787	54627876	CACNA2D3	ENSG00000157445	ENST00000288197	ENSE00003484998	54627787	54627876	10	0	0	TRUE					IPR036465, IPR013680, IPR013608	vWFA_dom_sf, VDCC_a2/dsu, VWA_N	FALSE	FALSE
3	54642128	54642241	CACNA2D3	ENSG00000157445	ENST00000288197	ENSE00003464310	54642128	54642241	11	0	0	TRUE					IPR036465, IPR013680, IPR013608	vWFA_dom_sf, VDCC_a2/dsu, VWA_N	FALSE	FALSE
3	54752599	54752677	CACNA2D3	ENSG00000157445	ENST00000288197	ENSE00003615590	54752599	54752677	12	0	1						IPR036465, IPR013680, IPR013608	vWFA_dom_sf, VDCC_a2/dsu, VWA_N	FALSE	FALSE
3	54764218	54764351	CACNA2D3	ENSG00000157445	ENST00000288197	ENSE00003589659	54764218	54764351	13	1	0						IPR036465, IPR013680, IPR013608	vWFA_dom_sf, VDCC_a2/dsu, VWA_N	FALSE	FALSE
3	54816853	54816870	CACNA2D3	ENSG00000157445	ENST00000288197	ENSE00003614538	54816853	54816870	14	0	0	TRUE					IPR036465, IPR013680, IPR013608	vWFA_dom_sf, VDCC_a2/dsu, VWA_N	FALSE	FALSE
3	54837159	54837230	CACNA2D3	ENSG00000157445	ENST00000288197	ENSE00003616073	54837159	54837230	15	0	0	TRUE					IPR036465, IPR013680, IPR013608	vWFA_dom_sf, VDCC_a2/dsu, VWA_N	FALSE	FALSE
3	54838568	54838648	CACNA2D3	ENSG00000157445	ENST00000288197	ENSE00003587059	54838568	54838648	16	0	0	TRUE					IPR036465, IPR013680, IPR013608	vWFA_dom_sf, VDCC_a2/dsu, VWA_N	FALSE	FALSE
3	54846393	54846467	CACNA2D3	ENSG00000157445	ENST00000288197	ENSE00003532393	54846393	54846467	17	0	0	TRUE					IPR036465, IPR013680, IPR013608	vWFA_dom_sf, VDCC_a2/dsu, VWA_N	FALSE	FALSE
3	54871539	54871622	CACNA2D3	ENSG00000157445	ENST00000288197	ENSE00003516145	54871539	54871622	18	0	0	TRUE					IPR036465, IPR013680, IPR013608	vWFA_dom_sf, VDCC_a2/dsu, VWA_N	FALSE	FALSE
3	54879018	54879089	CACNA2D3	ENSG00000157445	ENST00000288197	ENSE00003576193	54879018	54879089	19	0	0	TRUE					IPR036465, IPR013680, IPR013608	vWFA_dom_sf, VDCC_a2/dsu, VWA_N	FALSE	FALSE
3	54879350	54879411	CACNA2D3	ENSG00000157445	ENST00000288197	ENSE00003685481	54879350	54879411	20	0	2						IPR036465, IPR013680, IPR013608	vWFA_dom_sf, VDCC_a2/dsu, VWA_N	FALSE	FALSE
3	54880796	54880863	CACNA2D3	ENSG00000157445	ENST00000288197	ENSE00003498287	54880796	54880863	21	2	1						IPR036465, IPR013680, IPR013608	vWFA_dom_sf, VDCC_a2/dsu, VWA_N	FALSE	FALSE
3	54885281	54885326	CACNA2D3	ENSG00000157445	ENST00000288197	ENSE00003531076	54885281	54885326	22	1	2						IPR036465, IPR013680, IPR013608	vWFA_dom_sf, VDCC_a2/dsu, VWA_N	FALSE	FALSE
3	54885489	54885586	CACNA2D3	ENSG00000157445	ENST00000288197	ENSE00003563825	54885489	54885586	23	2	1						IPR036465, IPR013680, IPR013608	vWFA_dom_sf, VDCC_a2/dsu, VWA_N	FALSE	FALSE
3	54887959	54888052	CACNA2D3	ENSG00000157445	ENST00000288197	ENSE00003483203	54887959	54888052	24	1	2						IPR036465, IPR013680, IPR013608	vWFA_dom_sf, VDCC_a2/dsu, VWA_N	FALSE	FALSE
3	54891355	54891450	CACNA2D3	ENSG00000157445	ENST00000288197	ENSE00003567955	54891355	54891450	25	2	2			TRUE			IPR036465, IPR013680, IPR013608	vWFA_dom_sf, VDCC_a2/dsu, VWA_N	FALSE	FALSE
3	54896749	54896870	CACNA2D3	ENSG00000157445	ENST00000288197	ENSE00003656138	54896749	54896870	26	2	1						IPR036465, IPR013680, IPR013608	vWFA_dom_sf, VDCC_a2/dsu, VWA_N	FALSE	FALSE
3	54899788	54899868	CACNA2D3	ENSG00000157445	ENST00000288197	ENSE00003621682	54899788	54899868	27	1	1		TRUE				IPR036465, IPR013680, IPR013608	vWFA_dom_sf, VDCC_a2/dsu, VWA_N	FALSE	FALSE
3	54968450	54968511	CACNA2D3	ENSG00000157445	ENST00000288197	ENSE00003566801	54968450	54968511	28	1	0						IPR036465, IPR013680, IPR013608	vWFA_dom_sf, VDCC_a2/dsu, VWA_N	FALSE	FALSE
3	54969800	54969844	CACNA2D3	ENSG00000157445	ENST00000288197	ENSE00003461369	54969800	54969844	29	0	0	TRUE					IPR036465, IPR013680, IPR013608	vWFA_dom_sf, VDCC_a2/dsu, VWA_N	FALSE	FALSE
3	54984608	54984670	CACNA2D3	ENSG00000157445	ENST00000288197	ENSE00003649646	54984608	54984670	30	0	0	TRUE					IPR036465, IPR013680, IPR013608	vWFA_dom_sf, VDCC_a2/dsu, VWA_N	FALSE	FALSE
3	54987683	54987753	CACNA2D3	ENSG00000157445	ENST00000288197	ENSE00003625177	54987683	54987753	31	0	2						IPR036465, IPR013680, IPR013608	vWFA_dom_sf, VDCC_a2/dsu, VWA_N	FALSE	FALSE
3	55004763	55004838	CACNA2D3	ENSG00000157445	ENST00000288197	ENSE00003615717	55004763	55004838	32	2	0						IPR036465, IPR013680, IPR013608	vWFA_dom_sf, VDCC_a2/dsu, VWA_N	FALSE	FALSE
3	55007790	55007842	CACNA2D3	ENSG00000157445	ENST00000288197	ENSE00003458260	55007790	55007842	33	0	2						IPR036465, IPR013680, IPR013608	vWFA_dom_sf, VDCC_a2/dsu, VWA_N	FALSE	FALSE
3	55009388	55009443	CACNA2D3	ENSG00000157445	ENST00000288197	ENSE00003465583	55009388	55009443	34	2	1						IPR036465, IPR013680, IPR013608	vWFA_dom_sf, VDCC_a2/dsu, VWA_N	FALSE	FALSE
3	55018206	55018317	CACNA2D3	ENSG00000157445	ENST00000288197	ENSE00003608688	55018206	55018317	35	1	2						IPR036465, IPR013680, IPR013608	vWFA_dom_sf, VDCC_a2/dsu, VWA_N	FALSE	FALSE
3	55073445	55073559	CACNA2D3	ENSG00000157445	ENST00000288197	ENSE00002214092	55073445	55073559	36	2	0						IPR036465, IPR013680, IPR013608	vWFA_dom_sf, VDCC_a2/dsu, VWA_N	FALSE	FALSE
3	55073779	55073859	CACNA2D3	ENSG00000157445	ENST00000288197	ENSE00002266740	55073779	55073859	37	0	0	TRUE					IPR036465, IPR013680, IPR013608	vWFA_dom_sf, VDCC_a2/dsu, VWA_N	FALSE	FALSE
3	55074114	55074206	CACNA2D3	ENSG00000157445	ENST00000288197	ENSE00001211092	55074114	55074553	38	0	-1						IPR036465, IPR013680, IPR013608	vWFA_dom_sf, VDCC_a2/dsu, VWA_N	FALSE	FALSE
3			CACNA2D3	ENSG00000157445	ENST00000415676	ENSE00001657124	54122547	54122580	1	-1	-1				TRUE		IPR036465, IPR013680, IPR013608	vWFA_dom_sf, VDCC_a2/dsu, VWA_N	FALSE	FALSE
3	54122714	54122835	CACNA2D3	ENSG00000157445	ENST00000415676	ENSE00001699482	54122630	54122835	2	-1	2						IPR036465, IPR013680, IPR013608	vWFA_dom_sf, VDCC_a2/dsu, VWA_N	FALSE	FALSE
3	55074114	55074206	CACNA2D3	ENSG00000157445	ENST00000415676	ENSE00002265162	55074114	55074473	39	0	-1						IPR036465, IPR013680, IPR013608	vWFA_dom_sf, VDCC_a2/dsu, VWA_N	FALSE	FALSE
3	54320520	54320558	CACNA2D3	ENSG00000157445	ENST00000471363	ENSE00003558392	54320442	54320558	2	-1	0						IPR036465, IPR013680, IPR013608	vWFA_dom_sf, VDCC_a2/dsu, VWA_N	FALSE	FALSE
3	54880796	54880863	CACNA2D3	ENSG00000157445	ENST00000471363	ENSE00003518273	54880796	54880863	18	0	2
3	54885281	54885290	CACNA2D3	ENSG00000157445	ENST00000471363	ENSE00003505421	54885281	54885326	19	2	-1
3			CACNA2D3	ENSG00000157445	ENST00000471363	ENSE00003558883	54885489	54885586	20	-1	-1				TRUE
3			CACNA2D3	ENSG00000157445	ENST00000471363	ENSE00003649390	54887959	54888052	21	-1	-1				TRUE
3			CACNA2D3	ENSG00000157445	ENST00000471363	ENSE00003646820	54891355	54891450	22	-1	-1				TRUE
3			CACNA2D3	ENSG00000157445	ENST00000471363	ENSE00003569607	54896749	54896870	23	-1	-1				TRUE
3			CACNA2D3	ENSG00000157445	ENST00000471363	ENSE00003470776	54899788	54899868	24	-1	-1				TRUE
3			CACNA2D3	ENSG00000157445	ENST00000471363	ENSE00003580060	54968450	54968511	25	-1	-1				TRUE
3			CACNA2D3	ENSG00000157445	ENST00000471363	ENSE00003671352	54969800	54969844	26	-1	-1				TRUE
3			CACNA2D3	ENSG00000157445	ENST00000471363	ENSE00003502632	54984608	54984670	27	-1	-1				TRUE
3			CACNA2D3	ENSG00000157445	ENST00000471363	ENSE00003555524	54987683	54987753	28	-1	-1				TRUE
3			CACNA2D3	ENSG00000157445	ENST00000471363	ENSE00003574415	55004763	55004838	29	-1	-1				TRUE
3			CACNA2D3	ENSG00000157445	ENST00000471363	ENSE00003538481	55007790	55007842	30	-1	-1				TRUE
3			CACNA2D3	ENSG00000157445	ENST00000471363	ENSE00003686922	55009388	55009443	31	-1	-1				TRUE
3			CACNA2D3	ENSG00000157445	ENST00000471363	ENSE00003557766	55018206	55018317	32	-1	-1				TRUE
3			CACNA2D3	ENSG00000157445	ENST00000471363	ENSE00003471201	55073445	55073557	33	-1	-1				TRUE
3			CACNA2D3	ENSG00000157445	ENST00000471363	ENSE00003582715	55073777	55073859	34	-1	-1				TRUE
3			CACNA2D3	ENSG00000157445	ENST00000471363	ENSE00003459945	55074114	55074557	35	-1	-1
3	54122714	54122835	CACNA2D3	ENSG00000157445	ENST00000474759	ENSE00003848571	54122552	54122835	1	-1	2						IPR036465, IPR013680, IPR013608	vWFA_dom_sf, VDCC_a2/dsu, VWA_N	FALSE	FALSE
3	55073445	55073557	CACNA2D3	ENSG00000157445	ENST00000474759	ENSE00003577248	55073445	55073557	36	2	1						IPR036465, IPR013680, IPR013608	vWFA_dom_sf, VDCC_a2/dsu, VWA_N	FALSE	FALSE
3	55073777	55073859	CACNA2D3	ENSG00000157445	ENST00000474759	ENSE00003551222	55073777	55073859	37	1	0						IPR036465, IPR013680, IPR013608	vWFA_dom_sf, VDCC_a2/dsu, VWA_N	FALSE	FALSE
3	55074114	55074206	CACNA2D3	ENSG00000157445	ENST00000474759	ENSE00003604377	55074114	55074557	38	0	-1						IPR036465, IPR013680, IPR013608	vWFA_dom_sf, VDCC_a2/dsu, VWA_N	FALSE	FALSE
3			CACNA2D3	ENSG00000157445	ENST00000477024	ENSE00001836521	54123479	54123594	1	-1	-1				TRUE
3			CACNA2D3	ENSG00000157445	ENST00000477024	ENSE00001899475	54887959	54888024	22	-1	-1
3			CACNA2D3	ENSG00000157445	ENST00000490478	ENSE00001826164	54123461	54123594	1	-1	-1						IPR036465, IPR013680, IPR013608	vWFA_dom_sf, VDCC_a2/dsu, VWA_N	FALSE	FALSE
3			CACNA2D3	ENSG00000157445	ENST00000492460	ENSE00001862502	54177796	54177898	1	-1	-1
3	54562800	54562915	CACNA2D3	ENSG00000157445	ENST00000492460	ENSE00001828533	54562800	54562915	5	1	0
3			CACNA2D3	ENSG00000157445	ENST00000620722	ENSE00003744788	55073445	55073559	33	-1	-1						IPR036465, IPR013608	vWFA_dom_sf, VWA_N	FALSE	FALSE
3			CACNA2D3	ENSG00000157445	ENST00000620722	ENSE00003732389	55073779	55073859	34	-1	-1				TRUE		IPR036465, IPR013608	vWFA_dom_sf, VWA_N	FALSE	FALSE
3			CACNA2D3	ENSG00000157445	ENST00000620722	ENSE00003747031	55074114	55074376	35	-1	-1						IPR036465, IPR013608	vWFA_dom_sf, VWA_N	FALSE	FALSE
3	57227884	57227937	APPL1	ENSG00000157500	ENST00000288266	ENSE00001277615	57227729	57227937	1	-1	0						IPR037929, IPR027267, IPR011993, IPR006020	APPL1_BAR, AH/BAR_dom_sf, PH-like_dom_sf, PTB/PI_dom	FALSE	FALSE
3	57235566	57235664	APPL1	ENSG00000157500	ENST00000288266	ENSE00003577757	57235566	57235664	2	0	0	TRUE
3	57237492	57237551	APPL1	ENSG00000157500	ENST00000288266	ENSE00003599120	57237492	57237551	3	0	0	TRUE
3	57238045	57238116	APPL1	ENSG00000157500	ENST00000288266	ENSE00003522948	57238045	57238116	4	0	0	TRUE
3	57240465	57240552	APPL1	ENSG00000157500	ENST00000288266	ENSE00003560629	57240465	57240552	5	0	1
3	57242101	57242142	APPL1	ENSG00000157500	ENST00000288266	ENSE00003786983	57242101	57242142	6	1	1		TRUE
3	57242856	57242914	APPL1	ENSG00000157500	ENST00000288266	ENSE00003666816	57242856	57242914	7	1	0
3	57246076	57246222	APPL1	ENSG00000157500	ENST00000288266	ENSE00003674112	57246076	57246222	8	0	0	TRUE
3	57247395	57247477	APPL1	ENSG00000157500	ENST00000288266	ENSE00003688235	57247395	57247477	9	0	2
3	57248193	57248351	APPL1	ENSG00000157500	ENST00000288266	ENSE00003648000	57248193	57248351	10	2	2			TRUE
3	57249360	57249548	APPL1	ENSG00000157500	ENST00000288266	ENSE00003656992	57249360	57249548	11	2	2			TRUE
3	57252269	57252311	APPL1	ENSG00000157500	ENST00000288266	ENSE00003634217	57252269	57252311	12	2	0
3	57253682	57253738	APPL1	ENSG00000157500	ENST00000288266	ENSE00003472631	57253682	57253738	13	0	0	TRUE
3	57256957	57257051	APPL1	ENSG00000157500	ENST00000288266	ENSE00003465942	57256957	57257051	14	0	2
3	57257246	57257428	APPL1	ENSG00000157500	ENST00000288266	ENSE00003603225	57257246	57257428	15	2	2			TRUE
3	57259028	57259080	APPL1	ENSG00000157500	ENST00000288266	ENSE00003461140	57259028	57259080	16	2	1
3	57259845	57260019	APPL1	ENSG00000157500	ENST00000288266	ENSE00003516737	57259845	57260019	17	1	2
3	57260117	57260153	APPL1	ENSG00000157500	ENST00000288266	ENSE00003566230	57260117	57260153	18	2	0
3	57260628	57260774	APPL1	ENSG00000157500	ENST00000288266	ENSE00003674290	57260628	57260774	19	0	0	TRUE
3	57267742	57267792	APPL1	ENSG00000157500	ENST00000288266	ENSE00003594957	57267742	57267792	20	0	0	TRUE
3	57268398	57268487	APPL1	ENSG00000157500	ENST00000288266	ENSE00001032946	57268398	57268487	21	0	0	TRUE
3	57269541	57269687	APPL1	ENSG00000157500	ENST00000288266	ENSE00001121992	57269541	57273471	22	0	-1						IPR037929, IPR027267, IPR011993, IPR006020	APPL1_BAR, AH/BAR_dom_sf, PH-like_dom_sf, PTB/PI_dom	FALSE	FALSE
3	57227884	57227937	APPL1	ENSG00000157500	ENST00000650354	ENSE00003837686	57227726	57227937	1	-1	0
3	57269541	57269687	APPL1	ENSG00000157500	ENST00000650354	ENSE00003834623	57269541	57269751	22	0	-1
3			APPL1	ENSG00000157500	ENST00000650354	ENSE00003831931	57276304	57276459	23	-1	-1				TRUE
3			APPL1	ENSG00000157500	ENST00000650354	ENSE00003833794	57277793	57278105	24	-1	-1
3			NCK1	ENSG00000158092	ENST00000288986	ENSE00001809490	136862208	136862319	1	-1	-1				TRUE		IPR036860, IPR036028, IPR035882, IPR035565, IPR035564, IPR035562, IPR017304, IPR001452	SH2_dom_sf, SH3-like_dom_sf, Nck1_SH2, Nck1_SH3_3, Nck1_SH3_2, Nck1_SH3_1, NCK, SH3_domain	FALSE	FALSE
3	136928002	136928227	NCK1	ENSG00000158092	ENST00000288986	ENSE00003794850	136927984	136928227	2	-1	1						IPR036860, IPR036028, IPR035882, IPR035565, IPR035564, IPR035562, IPR017304, IPR001452	SH2_dom_sf, SH3-like_dom_sf, Nck1_SH2, Nck1_SH3_3, Nck1_SH3_2, Nck1_SH3_1, NCK, SH3_domain	FALSE	FALSE
3	136945583	136946295	NCK1	ENSG00000158092	ENST00000288986	ENSE00001036982	136945583	136946295	3	1	0						IPR036860, IPR036028, IPR035882, IPR035565, IPR035564, IPR035562, IPR017304, IPR001452	SH2_dom_sf, SH3-like_dom_sf, Nck1_SH2, Nck1_SH3_3, Nck1_SH3_2, Nck1_SH3_1, NCK, SH3_domain	FALSE	FALSE
3	136948259	136948453	NCK1	ENSG00000158092	ENST00000288986	ENSE00001154745	136948259	136949126	4	0	-1						IPR036860, IPR036028, IPR035882, IPR035565, IPR035564, IPR035562, IPR017304, IPR001452	SH2_dom_sf, SH3-like_dom_sf, Nck1_SH2, Nck1_SH3_3, Nck1_SH3_2, Nck1_SH3_1, NCK, SH3_domain	FALSE	FALSE
3	136930561	136930594	NCK1	ENSG00000158092	ENST00000469404	ENSE00001891667	136930470	136930594	1	-1	1						IPR036860, IPR036028, IPR035882, IPR035565, IPR035564, IPR017304, IPR001452	SH2_dom_sf, SH3-like_dom_sf, Nck1_SH2, Nck1_SH3_3, Nck1_SH3_2, NCK, SH3_domain	FALSE	FALSE
3	136948259	136948453	NCK1	ENSG00000158092	ENST00000469404	ENSE00001878447	136948259	136949823	3	0	-1						IPR036860, IPR036028, IPR035882, IPR035565, IPR035564, IPR017304, IPR001452	SH2_dom_sf, SH3-like_dom_sf, Nck1_SH2, Nck1_SH3_3, Nck1_SH3_2, NCK, SH3_domain	FALSE	FALSE
3			NCK1	ENSG00000158092	ENST00000476286	ENSE00001911399	136862264	136862353	1	-1	-1				TRUE		IPR036028, IPR035562	SH3-like_dom_sf, Nck1_SH3_1	FALSE	FALSE
3			NCK1	ENSG00000158092	ENST00000476286	ENSE00001920669	136889079	136889301	2	-1	-1						IPR036028, IPR035562	SH3-like_dom_sf, Nck1_SH3_1	FALSE	FALSE
3			NCK1	ENSG00000158092	ENST00000481752	ENSE00001833930	136862208	136862353	1	-1	-1						IPR036860, IPR036028, IPR035882, IPR035565, IPR035564, IPR035562, IPR017304, IPR001452	SH2_dom_sf, SH3-like_dom_sf, Nck1_SH2, Nck1_SH3_3, Nck1_SH3_2, Nck1_SH3_1, NCK, SH3_domain	FALSE	FALSE
3	136948259	136948453	NCK1	ENSG00000158092	ENST00000481752	ENSE00003847271	136948259	136951606	4	0	-1						IPR036860, IPR036028, IPR035882, IPR035565, IPR035564, IPR035562, IPR017304, IPR001452	SH2_dom_sf, SH3-like_dom_sf, Nck1_SH2, Nck1_SH3_3, Nck1_SH3_2, Nck1_SH3_1, NCK, SH3_domain	FALSE	FALSE
3			NCK1	ENSG00000158092	ENST00000485096	ENSE00001840649	136862242	136862353	1	-1	-1						IPR036028, IPR035562	SH3-like_dom_sf, Nck1_SH3_1	FALSE	FALSE
3	136945583	136945702	NCK1	ENSG00000158092	ENST00000485096	ENSE00001871977	136945583	136945702	4	1	1						IPR036028, IPR035562	SH3-like_dom_sf, Nck1_SH3_1	FALSE	FALSE
3			NCK1	ENSG00000158092	ENST00000488930	ENSE00001856346	136862298	136862319	1	-1	-1						IPR036028, IPR035562	SH3-like_dom_sf, Nck1_SH3_1	FALSE	FALSE
3	136945583	136945752	NCK1	ENSG00000158092	ENST00000488930	ENSE00001878127	136945583	136945752	3	1	0						IPR036028, IPR035562	SH3-like_dom_sf, Nck1_SH3_1	FALSE	FALSE
3	136946129	136946218	NCK1	ENSG00000158092	ENST00000488930	ENSE00001830579	136946129	136946218	4	0	0						IPR036028, IPR035562	SH3-like_dom_sf, Nck1_SH3_1	FALSE	FALSE
3			NCK1	ENSG00000158092	ENST00000491539	ENSE00001162932	136862233	136862319	1	-1	-1						IPR036028, IPR035562	SH3-like_dom_sf, Nck1_SH3_1	FALSE	FALSE
3			NCK1	ENSG00000158092	ENST00000491539	ENSE00001921368	136867431	136867525	2	-1	-1						IPR036028, IPR035562	SH3-like_dom_sf, Nck1_SH3_1	FALSE	FALSE
3	136945583	136945743	NCK1	ENSG00000158092	ENST00000491539	ENSE00001817862	136945583	136945743	4	1	0						IPR036028, IPR035562	SH3-like_dom_sf, Nck1_SH3_1	FALSE	FALSE
3	136928039	136928227	NCK1	ENSG00000158092	ENST00000496489	ENSE00001885196	136928039	136928227	1	1	1						IPR036028	SH3-like_dom_sf	FALSE	FALSE
3	136946152	136946214	NCK1	ENSG00000158092	ENST00000496489	ENSE00001879082	136946152	136946214	3	0	0						IPR036028	SH3-like_dom_sf	FALSE	FALSE
3			DZIP1L	ENSG00000158163	ENST00000327532	ENSE00001315181	138115328	138115608	1	-1	-1						IPR032714	DZIP1_N	FALSE	FALSE
3	138103471	138103971	DZIP1L	ENSG00000158163	ENST00000327532	ENSE00001037375	138103471	138104052	2	-1	0						IPR032714	DZIP1_N	FALSE	FALSE
3	138097763	138097847	DZIP1L	ENSG00000158163	ENST00000327532	ENSE00003691422	138097763	138097847	3	0	1						IPR032714	DZIP1_N	FALSE	FALSE
3	138094862	138094983	DZIP1L	ENSG00000158163	ENST00000327532	ENSE00003529731	138094862	138094983	4	1	0						IPR032714	DZIP1_N	FALSE	FALSE
3	138092383	138092544	DZIP1L	ENSG00000158163	ENST00000327532	ENSE00001079030	138092383	138092544	5	0	0	TRUE					IPR032714	DZIP1_N	FALSE	FALSE
3	138088379	138088507	DZIP1L	ENSG00000158163	ENST00000327532	ENSE00003461365	138088379	138088507	6	0	0	TRUE					IPR032714	DZIP1_N	FALSE	FALSE
3	138086961	138087023	DZIP1L	ENSG00000158163	ENST00000327532	ENSE00003512554	138086961	138087023	7	0	0	TRUE					IPR032714	DZIP1_N	FALSE	FALSE
3	138084113	138084253	DZIP1L	ENSG00000158163	ENST00000327532	ENSE00001079024	138084113	138084253	8	0	0	TRUE					IPR032714	DZIP1_N	FALSE	FALSE
3	138081734	138081764	DZIP1L	ENSG00000158163	ENST00000327532	ENSE00003478086	138081734	138081764	9	0	1						IPR032714	DZIP1_N	FALSE	FALSE
3	138080567	138080620	DZIP1L	ENSG00000158163	ENST00000327532	ENSE00003615573	138080567	138080620	10	1	1		TRUE				IPR032714	DZIP1_N	FALSE	FALSE
3	138077499	138077632	DZIP1L	ENSG00000158163	ENST00000327532	ENSE00003694310	138077499	138077632	11	1	0						IPR032714	DZIP1_N	FALSE	FALSE
3	138071643	138071835	DZIP1L	ENSG00000158163	ENST00000327532	ENSE00001079022	138071643	138071835	12	0	1						IPR032714	DZIP1_N	FALSE	FALSE
3	138068151	138068367	DZIP1L	ENSG00000158163	ENST00000327532	ENSE00001300178	138068151	138068367	13	1	2						IPR032714	DZIP1_N	FALSE	FALSE
3	138067531	138067700	DZIP1L	ENSG00000158163	ENST00000327532	ENSE00001327139	138067531	138067700	14	2	1						IPR032714	DZIP1_N	FALSE	FALSE
3	138064628	138064767	DZIP1L	ENSG00000158163	ENST00000327532	ENSE00001308578	138064628	138064767	15	1	0						IPR032714	DZIP1_N	FALSE	FALSE
3	138062816	138062977	DZIP1L	ENSG00000158163	ENST00000327532	ENSE00001320390	138061990	138062977	16	0	-1						IPR032714	DZIP1_N	FALSE	FALSE
3			DZIP1L	ENSG00000158163	ENST00000469243	ENSE00001840090	138113389	138113480	1	-1	-1				TRUE		IPR032714	DZIP1_N	FALSE	FALSE
3			DZIP1L	ENSG00000158163	ENST00000469243	ENSE00001822078	138112364	138112500	2	-1	-1						IPR032714	DZIP1_N	FALSE	FALSE
3	138069160	138069164	DZIP1L	ENSG00000158163	ENST00000469243	ENSE00001846967	138068983	138069164	14	1	-1						IPR032714	DZIP1_N	FALSE	FALSE
3			MRAS	ENSG00000158186	ENST00000289104	ENSE00001540334	138347697	138348325	1	-1	-1				TRUE		IPR027417, IPR020849, IPR005225	P-loop_NTPase, Small_GTPase_Ras-type, Small_GTP-bd_dom	FALSE	FALSE
3	138372884	138373076	MRAS	ENSG00000158186	ENST00000289104	ENSE00001355734	138372866	138373076	2	-1	1						IPR027417, IPR020849, IPR005225	P-loop_NTPase, Small_GTPase_Ras-type, Small_GTP-bd_dom	FALSE	FALSE
3	138397324	138397477	MRAS	ENSG00000158186	ENST00000289104	ENSE00003626282	138397324	138397477	3	1	2						IPR027417, IPR020849, IPR005225	P-loop_NTPase, Small_GTPase_Ras-type, Small_GTP-bd_dom	FALSE	FALSE
3	138398469	138398568	MRAS	ENSG00000158186	ENST00000289104	ENSE00001037571	138398469	138398568	4	2	0						IPR027417, IPR020849, IPR005225	P-loop_NTPase, Small_GTPase_Ras-type, Small_GTP-bd_dom	FALSE	FALSE
3	138400534	138400613	MRAS	ENSG00000158186	ENST00000289104	ENSE00001037576	138400534	138400613	5	0	2						IPR027417, IPR020849, IPR005225	P-loop_NTPase, Small_GTPase_Ras-type, Small_GTP-bd_dom	FALSE	FALSE
3	138402170	138402269	MRAS	ENSG00000158186	ENST00000289104	ENSE00001327781	138402170	138405533	6	2	-1						IPR027417, IPR020849, IPR005225	P-loop_NTPase, Small_GTPase_Ras-type, Small_GTP-bd_dom	FALSE	FALSE
3			MRAS	ENSG00000158186	ENST00000423968	ENSE00001834866	138348579	138348767	1	-1	-1						IPR027417, IPR020849, IPR005225	P-loop_NTPase, Small_GTPase_Ras-type, Small_GTP-bd_dom	FALSE	FALSE
3			MRAS	ENSG00000158186	ENST00000464896	ENSE00001926945	138348850	138349032	1	-1	-1				TRUE		IPR027417, IPR020849	P-loop_NTPase, Small_GTPase_Ras-type	FALSE	FALSE
3	138397359	138397477	MRAS	ENSG00000158186	ENST00000464896	ENSE00003616491	138397324	138397477	2	-1	2						IPR027417, IPR020849	P-loop_NTPase, Small_GTPase_Ras-type	FALSE	FALSE
3	138402170	138402269	MRAS	ENSG00000158186	ENST00000464896	ENSE00001957523	138402170	138403186	5	2	-1						IPR027417, IPR020849	P-loop_NTPase, Small_GTPase_Ras-type	FALSE	FALSE
3			MRAS	ENSG00000158186	ENST00000474559	ENSE00001919248	138349262	138349379	1	-1	-1						IPR027417, IPR020849, IPR005225	P-loop_NTPase, Small_GTPase_Ras-type, Small_GTP-bd_dom	FALSE	FALSE
3	138402170	138402269	MRAS	ENSG00000158186	ENST00000474559	ENSE00001813732	138402170	138402362	6	2	-1						IPR027417, IPR020849, IPR005225	P-loop_NTPase, Small_GTPase_Ras-type, Small_GTP-bd_dom	FALSE	FALSE
3			MRAS	ENSG00000158186	ENST00000494949	ENSE00001673924	138348694	138348767	1	-1	-1						IPR027417, IPR020849	P-loop_NTPase, Small_GTPase_Ras-type	FALSE	FALSE
3	138402170	138402192	MRAS	ENSG00000158186	ENST00000494949	ENSE00001851348	138402170	138402192	5	2	1						IPR027417, IPR020849	P-loop_NTPase, Small_GTPase_Ras-type	FALSE	FALSE
3			MRAS	ENSG00000158186	ENST00000614350	ENSE00003752213	138347648	138348325	1	-1	-1						IPR027417, IPR020849	P-loop_NTPase, Small_GTPase_Ras-type	FALSE	FALSE
3	138402170	138402269	MRAS	ENSG00000158186	ENST00000614350	ENSE00003739237	138402170	138405534	5	2	-1						IPR027417, IPR020849	P-loop_NTPase, Small_GTPase_Ras-type	FALSE	FALSE
3			MRAS	ENSG00000158186	ENST00000621127	ENSE00003746321	138348666	138348767	1	-1	-1						IPR027417, IPR020849	P-loop_NTPase, Small_GTPase_Ras-type	FALSE	FALSE
3	138434799	138435125	ESYT3	ENSG00000158220	ENST00000289135	ENSE00001237209	138434625	138435125	1	-1	0						IPR039010	Synaptotagmin_SMP	FALSE	FALSE
3	138452048	138452089	ESYT3	ENSG00000158220	ENST00000289135	ENSE00003537407	138452048	138452089	2	0	0	TRUE					IPR039010, IPR037752, IPR037749, IPR037733, IPR035892, IPR031468	Synaptotagmin_SMP, C2C_KIAA1228, Ext_Synaptotagmin_C2B, Ext_Synaptotagmin_C2A, C2_domain_sf, SMP_LBD	FALSE	FALSE
3	138455194	138455328	ESYT3	ENSG00000158220	ENST00000289135	ENSE00003559097	138455194	138455328	3	0	0	TRUE					IPR039010, IPR037752, IPR037749, IPR037733, IPR035892, IPR031468	Synaptotagmin_SMP, C2C_KIAA1228, Ext_Synaptotagmin_C2B, Ext_Synaptotagmin_C2A, C2_domain_sf, SMP_LBD	FALSE	FALSE
3	138457568	138457644	ESYT3	ENSG00000158220	ENST00000289135	ENSE00003614938	138457568	138457644	4	0	2						IPR039010, IPR037752, IPR037749, IPR037733, IPR035892, IPR031468	Synaptotagmin_SMP, C2C_KIAA1228, Ext_Synaptotagmin_C2B, Ext_Synaptotagmin_C2A, C2_domain_sf, SMP_LBD	FALSE	FALSE
3	138459187	138459253	ESYT3	ENSG00000158220	ENST00000289135	ENSE00003471867	138459187	138459253	5	2	0						IPR039010, IPR037752, IPR037749, IPR037733, IPR035892, IPR031468	Synaptotagmin_SMP, C2C_KIAA1228, Ext_Synaptotagmin_C2B, Ext_Synaptotagmin_C2A, C2_domain_sf, SMP_LBD	FALSE	FALSE
3	138459945	138460034	ESYT3	ENSG00000158220	ENST00000289135	ENSE00003600242	138459945	138460034	6	0	0	TRUE					IPR039010, IPR037752, IPR037749, IPR037733, IPR035892, IPR031468	Synaptotagmin_SMP, C2C_KIAA1228, Ext_Synaptotagmin_C2B, Ext_Synaptotagmin_C2A, C2_domain_sf, SMP_LBD	FALSE	FALSE
3	138460611	138460666	ESYT3	ENSG00000158220	ENST00000289135	ENSE00003518840	138460611	138460666	7	0	2						IPR039010, IPR037752, IPR037749, IPR037733, IPR035892, IPR031468	Synaptotagmin_SMP, C2C_KIAA1228, Ext_Synaptotagmin_C2B, Ext_Synaptotagmin_C2A, C2_domain_sf, SMP_LBD	FALSE	FALSE
3	138462086	138462224	ESYT3	ENSG00000158220	ENST00000289135	ENSE00001495282	138462086	138462473	8	2	-1						IPR039010	Synaptotagmin_SMP	FALSE	FALSE
3	138434799	138435125	ESYT3	ENSG00000158220	ENST00000389567	ENSE00001837548	138434616	138435125	1	-1	0						IPR039010, IPR037752, IPR037749, IPR037733, IPR035892, IPR031468	Synaptotagmin_SMP, C2C_KIAA1228, Ext_Synaptotagmin_C2B, Ext_Synaptotagmin_C2A, C2_domain_sf, SMP_LBD	FALSE	FALSE
3	138462086	138462206	ESYT3	ENSG00000158220	ENST00000389567	ENSE00003645800	138462086	138462206	8	2	0						IPR039010, IPR037752, IPR037749, IPR037733, IPR035892, IPR031468	Synaptotagmin_SMP, C2C_KIAA1228, Ext_Synaptotagmin_C2B, Ext_Synaptotagmin_C2A, C2_domain_sf, SMP_LBD	FALSE	FALSE
3	138464345	138464515	ESYT3	ENSG00000158220	ENST00000389567	ENSE00003668476	138464345	138464515	9	0	0	TRUE					IPR039010, IPR037752, IPR037749, IPR037733, IPR035892, IPR031468	Synaptotagmin_SMP, C2C_KIAA1228, Ext_Synaptotagmin_C2B, Ext_Synaptotagmin_C2A, C2_domain_sf, SMP_LBD	FALSE	FALSE
3	138465339	138465421	ESYT3	ENSG00000158220	ENST00000389567	ENSE00003590572	138465339	138465421	10	0	2						IPR039010, IPR037752, IPR037749, IPR037733, IPR035892, IPR031468	Synaptotagmin_SMP, C2C_KIAA1228, Ext_Synaptotagmin_C2B, Ext_Synaptotagmin_C2A, C2_domain_sf, SMP_LBD	FALSE	FALSE
3	138467561	138467609	ESYT3	ENSG00000158220	ENST00000389567	ENSE00003481783	138467561	138467609	11	2	0						IPR039010, IPR037752, IPR037749, IPR037733, IPR035892, IPR031468	Synaptotagmin_SMP, C2C_KIAA1228, Ext_Synaptotagmin_C2B, Ext_Synaptotagmin_C2A, C2_domain_sf, SMP_LBD	FALSE	FALSE
3	138468105	138468194	ESYT3	ENSG00000158220	ENST00000389567	ENSE00003535317	138468105	138468194	12	0	0	TRUE					IPR039010, IPR037752, IPR037749, IPR037733, IPR035892, IPR031468	Synaptotagmin_SMP, C2C_KIAA1228, Ext_Synaptotagmin_C2B, Ext_Synaptotagmin_C2A, C2_domain_sf, SMP_LBD	FALSE	FALSE
3	138468655	138468717	ESYT3	ENSG00000158220	ENST00000389567	ENSE00003619744	138468655	138468717	13	0	0	TRUE					IPR039010, IPR037752, IPR037749, IPR037733, IPR035892, IPR031468	Synaptotagmin_SMP, C2C_KIAA1228, Ext_Synaptotagmin_C2B, Ext_Synaptotagmin_C2A, C2_domain_sf, SMP_LBD	FALSE	FALSE
3	138468819	138468881	ESYT3	ENSG00000158220	ENST00000389567	ENSE00003619169	138468819	138468881	14	0	0	TRUE					IPR039010, IPR037752, IPR037749, IPR037733, IPR035892, IPR031468	Synaptotagmin_SMP, C2C_KIAA1228, Ext_Synaptotagmin_C2B, Ext_Synaptotagmin_C2A, C2_domain_sf, SMP_LBD	FALSE	FALSE
3	138469436	138469504	ESYT3	ENSG00000158220	ENST00000389567	ENSE00003683786	138469436	138469504	15	0	0	TRUE					IPR039010, IPR037752, IPR037749, IPR037733, IPR035892, IPR031468	Synaptotagmin_SMP, C2C_KIAA1228, Ext_Synaptotagmin_C2B, Ext_Synaptotagmin_C2A, C2_domain_sf, SMP_LBD	FALSE	FALSE
3	138470060	138470146	ESYT3	ENSG00000158220	ENST00000389567	ENSE00003647059	138470060	138470146	16	0	0	TRUE					IPR039010, IPR037752, IPR037749, IPR037733, IPR035892, IPR031468	Synaptotagmin_SMP, C2C_KIAA1228, Ext_Synaptotagmin_C2B, Ext_Synaptotagmin_C2A, C2_domain_sf, SMP_LBD	FALSE	FALSE
3	138470877	138471026	ESYT3	ENSG00000158220	ENST00000389567	ENSE00003470723	138470877	138471026	17	0	0	TRUE					IPR039010, IPR037752, IPR037749, IPR037733, IPR035892, IPR031468	Synaptotagmin_SMP, C2C_KIAA1228, Ext_Synaptotagmin_C2B, Ext_Synaptotagmin_C2A, C2_domain_sf, SMP_LBD	FALSE	FALSE
3	138472363	138472859	ESYT3	ENSG00000158220	ENST00000389567	ENSE00002223357	138472363	138472859	18	0	2						IPR039010, IPR037752, IPR037749, IPR037733, IPR035892, IPR031468	Synaptotagmin_SMP, C2C_KIAA1228, Ext_Synaptotagmin_C2B, Ext_Synaptotagmin_C2A, C2_domain_sf, SMP_LBD	FALSE	FALSE
3	138473536	138473634	ESYT3	ENSG00000158220	ENST00000389567	ENSE00003473050	138473536	138473634	19	2	2			TRUE			IPR039010, IPR037752, IPR037749, IPR037733, IPR035892, IPR031468	Synaptotagmin_SMP, C2C_KIAA1228, Ext_Synaptotagmin_C2B, Ext_Synaptotagmin_C2A, C2_domain_sf, SMP_LBD	FALSE	FALSE
3	138474221	138474352	ESYT3	ENSG00000158220	ENST00000389567	ENSE00003464892	138474221	138474352	20	2	2			TRUE			IPR039010, IPR037752, IPR037749, IPR037733, IPR035892, IPR031468	Synaptotagmin_SMP, C2C_KIAA1228, Ext_Synaptotagmin_C2B, Ext_Synaptotagmin_C2A, C2_domain_sf, SMP_LBD	FALSE	FALSE
3	138476223	138476328	ESYT3	ENSG00000158220	ENST00000389567	ENSE00003562339	138476223	138476328	21	2	0						IPR039010, IPR037752, IPR037749, IPR037733, IPR035892, IPR031468	Synaptotagmin_SMP, C2C_KIAA1228, Ext_Synaptotagmin_C2B, Ext_Synaptotagmin_C2A, C2_domain_sf, SMP_LBD	FALSE	FALSE
3	138476443	138476492	ESYT3	ENSG00000158220	ENST00000389567	ENSE00003592136	138476443	138476492	22	0	2						IPR039010, IPR037752, IPR037749, IPR037733, IPR035892, IPR031468	Synaptotagmin_SMP, C2C_KIAA1228, Ext_Synaptotagmin_C2B, Ext_Synaptotagmin_C2A, C2_domain_sf, SMP_LBD	FALSE	FALSE
3	138476818	138476854	ESYT3	ENSG00000158220	ENST00000389567	ENSE00002214646	138476818	138479925	23	2	-1						IPR039010, IPR037752, IPR037749, IPR037733, IPR035892, IPR031468	Synaptotagmin_SMP, C2C_KIAA1228, Ext_Synaptotagmin_C2B, Ext_Synaptotagmin_C2A, C2_domain_sf, SMP_LBD	FALSE	FALSE
3	138468819	138468885	ESYT3	ENSG00000158220	ENST00000490835	ENSE00001079059	138468819	138468885	14	0	1
3	138469436	138469503	ESYT3	ENSG00000158220	ENST00000490835	ENSE00003655384	138469436	138469504	15	1	-1
3			ESYT3	ENSG00000158220	ENST00000490835	ENSE00003520194	138470060	138470146	16	-1	-1				TRUE
3			ESYT3	ENSG00000158220	ENST00000490835	ENSE00003523789	138470877	138471026	17	-1	-1				TRUE
3			ESYT3	ENSG00000158220	ENST00000490835	ENSE00001891382	138472363	138472833	18	-1	-1
3			FAIM	ENSG00000158234	ENST00000338446	ENSE00001909962	138608609	138608937	1	-1	-1				TRUE		IPR038513	FAIM1_dom_sf	FALSE	FALSE
3	138610958	138611037	FAIM	ENSG00000158234	ENST00000338446	ENSE00003643471	138610604	138611037	2	-1	2						IPR038513	FAIM1_dom_sf	FALSE	FALSE
3	138621407	138621539	FAIM	ENSG00000158234	ENST00000338446	ENSE00003477371	138621407	138621539	3	2	0						IPR038513	FAIM1_dom_sf	FALSE	FALSE
3	138622188	138622416	FAIM	ENSG00000158234	ENST00000338446	ENSE00003474790	138622188	138622416	4	0	1						IPR038513	FAIM1_dom_sf	FALSE	FALSE
3	138629107	138629156	FAIM	ENSG00000158234	ENST00000338446	ENSE00001382953	138629107	138629156	5	1	0						IPR038513	FAIM1_dom_sf	FALSE	FALSE
3	138632930	138633079	FAIM	ENSG00000158234	ENST00000338446	ENSE00001829955	138632930	138633376	6	0	-1						IPR038513	FAIM1_dom_sf	FALSE	FALSE
3			FAIM	ENSG00000158234	ENST00000360570	ENSE00001403747	138608700	138608937	1	-1	-1				TRUE		IPR038513	FAIM1_dom_sf	FALSE	FALSE
3	138619727	138619770	FAIM	ENSG00000158234	ENST00000360570	ENSE00001495226	138619711	138619770	2	-1	2						IPR038513	FAIM1_dom_sf	FALSE	FALSE
3			FAIM	ENSG00000158234	ENST00000393034	ENSE00001514021	138609072	138609146	1	-1	-1						IPR038513	FAIM1_dom_sf	FALSE	FALSE
3	138621429	138621539	FAIM	ENSG00000158234	ENST00000393034	ENSE00003554426	138621407	138621539	2	-1	0						IPR038513	FAIM1_dom_sf	FALSE	FALSE
3	138632930	138633079	FAIM	ENSG00000158234	ENST00000393034	ENSE00001206440	138632930	138633369	5	0	-1						IPR038513	FAIM1_dom_sf	FALSE	FALSE
3			FAIM	ENSG00000158234	ENST00000393035	ENSE00001892815	138608851	138608937	1	-1	-1						IPR038513	FAIM1_dom_sf	FALSE	FALSE
3			FAIM	ENSG00000158234	ENST00000464668	ENSE00001920699	138621210	138621264	1	-1	-1						IPR038513	FAIM1_dom_sf	FALSE	FALSE
3	138632930	138633079	FAIM	ENSG00000158234	ENST00000464668	ENSE00001814002	138632930	138633103	5	0	-1						IPR038513	FAIM1_dom_sf	FALSE	FALSE
3			FAIM	ENSG00000158234	ENST00000479848	ENSE00001829488	138621225	138621282	1	-1	-1						IPR038513	FAIM1_dom_sf	FALSE	FALSE
3	138629107	138629151	FAIM	ENSG00000158234	ENST00000479848	ENSE00001894170	138629107	138629151	4	1	1						IPR038513	FAIM1_dom_sf	FALSE	FALSE
3	139935375	139935483	CLSTN2	ENSG00000158258	ENST00000458420	ENSE00002067943	139935185	139935483	1	-1	1						IPR026914, IPR015919, IPR013320	Calsyntenin, Cadherin-like_sf, ConA-like_dom_sf	FALSE	FALSE
3	140175951	140176073	CLSTN2	ENSG00000158258	ENST00000458420	ENSE00003534288	140175951	140176073	2	1	1		TRUE				IPR026914, IPR015919, IPR013320	Calsyntenin, Cadherin-like_sf, ConA-like_dom_sf	FALSE	FALSE
3	140403629	140403824	CLSTN2	ENSG00000158258	ENST00000458420	ENSE00003512187	140403629	140403824	3	1	2						IPR026914, IPR015919, IPR013320	Calsyntenin, Cadherin-like_sf, ConA-like_dom_sf	FALSE	FALSE
3	140404558	140404766	CLSTN2	ENSG00000158258	ENST00000458420	ENSE00003460827	140404558	140404766	4	2	1						IPR026914, IPR015919, IPR013320	Calsyntenin, Cadherin-like_sf, ConA-like_dom_sf	FALSE	FALSE
3	140421125	140421274	CLSTN2	ENSG00000158258	ENST00000458420	ENSE00003627637	140421125	140421274	5	1	1		TRUE				IPR026914, IPR015919, IPR013320	Calsyntenin, Cadherin-like_sf, ConA-like_dom_sf	FALSE	FALSE
3	140448519	140448704	CLSTN2	ENSG00000158258	ENST00000458420	ENSE00003674166	140448519	140448704	6	1	1		TRUE				IPR026914, IPR015919, IPR013320	Calsyntenin, Cadherin-like_sf, ConA-like_dom_sf	FALSE	FALSE
3	140459521	140459769	CLSTN2	ENSG00000158258	ENST00000458420	ENSE00003474379	140459521	140459769	7	1	1		TRUE				IPR026914, IPR015919, IPR013320	Calsyntenin, Cadherin-like_sf, ConA-like_dom_sf	FALSE	FALSE
3	140466610	140466731	CLSTN2	ENSG00000158258	ENST00000458420	ENSE00003542073	140466610	140466731	8	1	0						IPR026914, IPR015919, IPR013320	Calsyntenin, Cadherin-like_sf, ConA-like_dom_sf	FALSE	FALSE
3	140532324	140532486	CLSTN2	ENSG00000158258	ENST00000458420	ENSE00003692488	140532324	140532486	9	0	1						IPR026914, IPR015919, IPR013320	Calsyntenin, Cadherin-like_sf, ConA-like_dom_sf	FALSE	FALSE
3	140546515	140546681	CLSTN2	ENSG00000158258	ENST00000458420	ENSE00003520080	140546515	140546681	10	1	0						IPR026914, IPR015919, IPR013320	Calsyntenin, Cadherin-like_sf, ConA-like_dom_sf	FALSE	FALSE
3	140556513	140556661	CLSTN2	ENSG00000158258	ENST00000458420	ENSE00001037995	140556513	140556661	11	0	2						IPR026914, IPR015919, IPR013320	Calsyntenin, Cadherin-like_sf, ConA-like_dom_sf	FALSE	FALSE
3	140558640	140558857	CLSTN2	ENSG00000158258	ENST00000458420	ENSE00001037981	140558640	140558857	12	2	1						IPR026914, IPR015919, IPR013320	Calsyntenin, Cadherin-like_sf, ConA-like_dom_sf	FALSE	FALSE
3	140562138	140562308	CLSTN2	ENSG00000158258	ENST00000458420	ENSE00001037986	140562138	140562308	13	1	1		TRUE				IPR026914, IPR015919, IPR013320	Calsyntenin, Cadherin-like_sf, ConA-like_dom_sf	FALSE	FALSE
3	140562811	140562956	CLSTN2	ENSG00000158258	ENST00000458420	ENSE00001037980	140562811	140562956	14	1	0						IPR026914, IPR015919, IPR013320	Calsyntenin, Cadherin-like_sf, ConA-like_dom_sf	FALSE	FALSE
3	140563080	140563203	CLSTN2	ENSG00000158258	ENST00000458420	ENSE00001037982	140563080	140563203	15	0	1						IPR026914, IPR015919, IPR013320	Calsyntenin, Cadherin-like_sf, ConA-like_dom_sf	FALSE	FALSE
3	140563961	140564145	CLSTN2	ENSG00000158258	ENST00000458420	ENSE00001323069	140563961	140564145	16	1	0						IPR026914, IPR015919, IPR013320	Calsyntenin, Cadherin-like_sf, ConA-like_dom_sf	FALSE	FALSE
3	140566053	140566253	CLSTN2	ENSG00000158258	ENST00000458420	ENSE00002618362	140566053	140577397	17	0	-1						IPR026914, IPR015919, IPR013320	Calsyntenin, Cadherin-like_sf, ConA-like_dom_sf	FALSE	FALSE
3	126517594	126517719	UROC1	ENSG00000159650	ENST00000290868	ENSE00002026885	126517594	126517773	1	-1	0						IPR038364, IPR036190, IPR035401, IPR035400, IPR035085, IPR023637	Urocanase_central_sf, Urocanase_sf, Urocanase_C, Urocanase_N, Urocanase_Rossmann-like, Urocanase	FALSE	FALSE
3	126510664	126510794	UROC1	ENSG00000159650	ENST00000290868	ENSE00001079407	126510664	126510794	2	0	2						IPR038364, IPR036190, IPR035401, IPR035400, IPR035085, IPR023637	Urocanase_central_sf, Urocanase_sf, Urocanase_C, Urocanase_N, Urocanase_Rossmann-like, Urocanase	FALSE	FALSE
3	126509585	126509678	UROC1	ENSG00000159650	ENST00000290868	ENSE00001079398	126509585	126509678	3	2	0						IPR038364, IPR036190, IPR035401, IPR035400, IPR035085, IPR023637	Urocanase_central_sf, Urocanase_sf, Urocanase_C, Urocanase_N, Urocanase_Rossmann-like, Urocanase	FALSE	FALSE
3	126508416	126508475	UROC1	ENSG00000159650	ENST00000290868	ENSE00001079397	126508416	126508475	4	0	0	TRUE					IPR038364, IPR036190, IPR035401, IPR035400, IPR035085, IPR023637	Urocanase_central_sf, Urocanase_sf, Urocanase_C, Urocanase_N, Urocanase_Rossmann-like, Urocanase	FALSE	FALSE
3	126507967	126508095	UROC1	ENSG00000159650	ENST00000290868	ENSE00001079406	126507967	126508095	5	0	0	TRUE					IPR038364, IPR036190, IPR035401, IPR035400, IPR035085, IPR023637	Urocanase_central_sf, Urocanase_sf, Urocanase_C, Urocanase_N, Urocanase_Rossmann-like, Urocanase	FALSE	FALSE
3	126507742	126507803	UROC1	ENSG00000159650	ENST00000290868	ENSE00001079402	126507742	126507803	6	0	2						IPR038364, IPR036190, IPR035401, IPR035400, IPR035085, IPR023637	Urocanase_central_sf, Urocanase_sf, Urocanase_C, Urocanase_N, Urocanase_Rossmann-like, Urocanase	FALSE	FALSE
3	126505945	126506011	UROC1	ENSG00000159650	ENST00000290868	ENSE00001079396	126505945	126506011	7	2	0						IPR038364, IPR036190, IPR035401, IPR035400, IPR035085, IPR023637	Urocanase_central_sf, Urocanase_sf, Urocanase_C, Urocanase_N, Urocanase_Rossmann-like, Urocanase	FALSE	FALSE
3	126505701	126505844	UROC1	ENSG00000159650	ENST00000290868	ENSE00001079405	126505701	126505844	8	0	0	TRUE					IPR038364, IPR036190, IPR035401, IPR035400, IPR035085, IPR023637	Urocanase_central_sf, Urocanase_sf, Urocanase_C, Urocanase_N, Urocanase_Rossmann-like, Urocanase	FALSE	FALSE
3	126503995	126504083	UROC1	ENSG00000159650	ENST00000290868	ENSE00001079410	126503995	126504083	9	0	2						IPR038364, IPR036190, IPR035401, IPR035400, IPR035085, IPR023637	Urocanase_central_sf, Urocanase_sf, Urocanase_C, Urocanase_N, Urocanase_Rossmann-like, Urocanase	FALSE	FALSE
3	126501218	126501280	UROC1	ENSG00000159650	ENST00000290868	ENSE00001079392	126501218	126501280	10	2	2			TRUE			IPR038364, IPR036190, IPR035401, IPR035400, IPR035085, IPR023637	Urocanase_central_sf, Urocanase_sf, Urocanase_C, Urocanase_N, Urocanase_Rossmann-like, Urocanase	FALSE	FALSE
3	126500695	126500874	UROC1	ENSG00000159650	ENST00000290868	ENSE00001079400	126500695	126500874	11	2	2			TRUE			IPR038364, IPR036190, IPR035401, IPR035400, IPR035085, IPR023637	Urocanase_central_sf, Urocanase_sf, Urocanase_C, Urocanase_N, Urocanase_Rossmann-like, Urocanase	FALSE	FALSE
3	126500057	126500154	UROC1	ENSG00000159650	ENST00000290868	ENSE00001079411	126500057	126500154	12	2	1						IPR038364, IPR036190, IPR035401, IPR035400, IPR035085, IPR023637	Urocanase_central_sf, Urocanase_sf, Urocanase_C, Urocanase_N, Urocanase_Rossmann-like, Urocanase	FALSE	FALSE
3	126499337	126499409	UROC1	ENSG00000159650	ENST00000290868	ENSE00001079403	126499337	126499409	13	1	2						IPR038364, IPR036190, IPR035401, IPR035400, IPR035085, IPR023637	Urocanase_central_sf, Urocanase_sf, Urocanase_C, Urocanase_N, Urocanase_Rossmann-like, Urocanase	FALSE	FALSE
3	126498051	126498172	UROC1	ENSG00000159650	ENST00000290868	ENSE00001079408	126498051	126498172	14	2	1						IPR038364, IPR036190, IPR035401, IPR035400, IPR035085, IPR023637	Urocanase_central_sf, Urocanase_sf, Urocanase_C, Urocanase_N, Urocanase_Rossmann-like, Urocanase	FALSE	FALSE
3	126496038	126496108	UROC1	ENSG00000159650	ENST00000290868	ENSE00001079404	126496038	126496108	15	1	0						IPR038364, IPR036190, IPR035401, IPR035400, IPR035085, IPR023637	Urocanase_central_sf, Urocanase_sf, Urocanase_C, Urocanase_N, Urocanase_Rossmann-like, Urocanase	FALSE	FALSE
3	126492418	126492516	UROC1	ENSG00000159650	ENST00000290868	ENSE00001079409	126492418	126492516	16	0	0	TRUE					IPR038364, IPR036190, IPR035401, IPR035400, IPR035085, IPR023637	Urocanase_central_sf, Urocanase_sf, Urocanase_C, Urocanase_N, Urocanase_Rossmann-like, Urocanase	FALSE	FALSE
3	126489276	126489375	UROC1	ENSG00000159650	ENST00000290868	ENSE00001046918	126489276	126489375	17	0	1						IPR038364, IPR036190, IPR035401, IPR035400, IPR035085, IPR023637	Urocanase_central_sf, Urocanase_sf, Urocanase_C, Urocanase_N, Urocanase_Rossmann-like, Urocanase	FALSE	FALSE
3	126488198	126488279	UROC1	ENSG00000159650	ENST00000290868	ENSE00001046921	126488198	126488279	18	1	2						IPR038364, IPR036190, IPR035401, IPR035400, IPR035085, IPR023637	Urocanase_central_sf, Urocanase_sf, Urocanase_C, Urocanase_N, Urocanase_Rossmann-like, Urocanase	FALSE	FALSE
3	126483369	126483468	UROC1	ENSG00000159650	ENST00000290868	ENSE00001079393	126483369	126483468	19	2	0						IPR038364, IPR036190, IPR035401, IPR035400, IPR035085, IPR023637	Urocanase_central_sf, Urocanase_sf, Urocanase_C, Urocanase_N, Urocanase_Rossmann-like, Urocanase	FALSE	FALSE
3	126482345	126482485	UROC1	ENSG00000159650	ENST00000290868	ENSE00001228599	126481166	126482485	20	0	-1						IPR038364, IPR036190, IPR035401, IPR035400, IPR035085, IPR023637	Urocanase_central_sf, Urocanase_sf, Urocanase_C, Urocanase_N, Urocanase_Rossmann-like, Urocanase	FALSE	FALSE
3	126517594	126517719	UROC1	ENSG00000159650	ENST00000383579	ENSE00002052461	126517594	126517753	1	-1	0						IPR038364, IPR036190, IPR035401, IPR035400, IPR035085, IPR023637	Urocanase_central_sf, Urocanase_sf, Urocanase_C, Urocanase_N, Urocanase_Rossmann-like, Urocanase	FALSE	FALSE
3	126501801	126501948	UROC1	ENSG00000159650	ENST00000383579	ENSE00001497632	126501801	126501948	10	2	0						IPR038364, IPR036190, IPR035401, IPR035400, IPR035085, IPR023637	Urocanase_central_sf, Urocanase_sf, Urocanase_C, Urocanase_N, Urocanase_Rossmann-like, Urocanase	FALSE	FALSE
3	126501218	126501312	UROC1	ENSG00000159650	ENST00000383579	ENSE00001497630	126501218	126501312	11	0	2						IPR038364, IPR036190, IPR035401, IPR035400, IPR035085, IPR023637	Urocanase_central_sf, Urocanase_sf, Urocanase_C, Urocanase_N, Urocanase_Rossmann-like, Urocanase	FALSE	FALSE
3	126482345	126482485	UROC1	ENSG00000159650	ENST00000383579	ENSE00002020733	126481855	126482485	21	0	-1						IPR038364, IPR036190, IPR035401, IPR035400, IPR035085, IPR023637	Urocanase_central_sf, Urocanase_sf, Urocanase_C, Urocanase_N, Urocanase_Rossmann-like, Urocanase	FALSE	FALSE
3	126704313	126704399	CHCHD6	ENSG00000159685	ENST00000290913	ENSE00002077922	126704240	126704399	1	-1	0
3	126727078	126727186	CHCHD6	ENSG00000159685	ENST00000290913	ENSE00003595543	126727078	126727186	2	0	1
3	126730561	126730630	CHCHD6	ENSG00000159685	ENST00000290913	ENSE00003501376	126730561	126730630	3	1	2
3	126733078	126733222	CHCHD6	ENSG00000159685	ENST00000290913	ENSE00003468511	126733078	126733222	4	2	0
3	126852647	126852730	CHCHD6	ENSG00000159685	ENST00000290913	ENSE00003474275	126852647	126852730	5	0	0	TRUE
3	126914680	126914750	CHCHD6	ENSG00000159685	ENST00000290913	ENSE00003475348	126914680	126914750	6	0	2
3	126957416	126957551	CHCHD6	ENSG00000159685	ENST00000290913	ENSE00003572878	126957416	126957551	7	2	0
3	126960196	126960201	CHCHD6	ENSG00000159685	ENST00000290913	ENSE00003523464	126960196	126960420	8	0	-1
3	126780340	126780351	CHCHD6	ENSG00000159685	ENST00000503119	ENSE00002069982	126780340	126780430	5	0	-1
3			CHCHD6	ENSG00000159685	ENST00000503119	ENSE00003665338	126852647	126852730	6	-1	-1				TRUE
3			CHCHD6	ENSG00000159685	ENST00000503119	ENSE00003538971	126914680	126914750	7	-1	-1				TRUE
3			CHCHD6	ENSG00000159685	ENST00000503119	ENSE00002063397	126957416	126957833	8	-1	-1
3	126704313	126704399	CHCHD6	ENSG00000159685	ENST00000508789	ENSE00002072517	126704241	126704399	1	-1	0
3	126852644	126852730	CHCHD6	ENSG00000159685	ENST00000508789	ENSE00002050917	126852644	126852730	5	0	0
3	126957416	126957617	CHCHD6	ENSG00000159685	ENST00000508789	ENSE00002025901	126957416	126957933	7	2	-1
3	126730564	126730630	CHCHD6	ENSG00000159685	ENST00000513253	ENSE00002039849	126730564	126730630	1	1	2
3	126957425	126957551	CHCHD6	ENSG00000159685	ENST00000513253	ENSE00002032144	126957425	126957551	5	2	0
3	126960196	126960201	CHCHD6	ENSG00000159685	ENST00000513253	ENSE00002060330	126960196	126960391	6	0	-1
3	124094838	124094904	KALRN	ENSG00000160145	ENST00000240874	ENSE00001813225	124094681	124094904	1	-1	1						IPR036865, IPR035899, IPR028569, IPR018159, IPR011993, IPR002017, IPR001849, IPR001251	CRAL-TRIO_dom_sf, DBL_dom_sf, Kalirin, Spectrin/alpha-actinin, PH-like_dom_sf, Spectrin_repeat, PH_domain, CRAL-TRIO_dom	FALSE	FALSE
3	124227990	124228064	KALRN	ENSG00000160145	ENST00000240874	ENSE00002303965	124227990	124228064	2	1	1		TRUE				IPR036865, IPR028569	CRAL-TRIO_dom_sf, Kalirin	FALSE	FALSE
3	124234829	124234943	KALRN	ENSG00000160145	ENST00000240874	ENSE00002258261	124234829	124234943	3	1	2						IPR036865, IPR028569	CRAL-TRIO_dom_sf, Kalirin	FALSE	FALSE
3	124264498	124264690	KALRN	ENSG00000160145	ENST00000240874	ENSE00002299573	124264498	124264690	4	2	0						IPR036865, IPR028569	CRAL-TRIO_dom_sf, Kalirin	FALSE	FALSE
3	124268743	124269255	KALRN	ENSG00000160145	ENST00000240874	ENSE00002231617	124268743	124269255	5	0	0	TRUE					IPR036865, IPR035899, IPR028569, IPR018159, IPR011993, IPR002017, IPR001849, IPR001251	CRAL-TRIO_dom_sf, DBL_dom_sf, Kalirin, Spectrin/alpha-actinin, PH-like_dom_sf, Spectrin_repeat, PH_domain, CRAL-TRIO_dom	FALSE	FALSE
3	124298791	124298913	KALRN	ENSG00000160145	ENST00000240874	ENSE00003479705	124298791	124298913	6	0	0	TRUE					IPR036865, IPR035899, IPR028569, IPR018159, IPR011993, IPR002017, IPR001849, IPR001251	CRAL-TRIO_dom_sf, DBL_dom_sf, Kalirin, Spectrin/alpha-actinin, PH-like_dom_sf, Spectrin_repeat, PH_domain, CRAL-TRIO_dom	FALSE	FALSE
3	124325980	124326171	KALRN	ENSG00000160145	ENST00000240874	ENSE00002271870	124325980	124326171	7	0	0	TRUE					IPR036865, IPR035899, IPR028569, IPR018159, IPR011993, IPR002017, IPR001849, IPR001251	CRAL-TRIO_dom_sf, DBL_dom_sf, Kalirin, Spectrin/alpha-actinin, PH-like_dom_sf, Spectrin_repeat, PH_domain, CRAL-TRIO_dom	FALSE	FALSE
3	124329861	124329992	KALRN	ENSG00000160145	ENST00000240874	ENSE00002286359	124329861	124329992	8	0	0	TRUE					IPR036865, IPR035899, IPR028569, IPR018159, IPR011993, IPR002017, IPR001849, IPR001251	CRAL-TRIO_dom_sf, DBL_dom_sf, Kalirin, Spectrin/alpha-actinin, PH-like_dom_sf, Spectrin_repeat, PH_domain, CRAL-TRIO_dom	FALSE	FALSE
3	124334265	124334495	KALRN	ENSG00000160145	ENST00000240874	ENSE00002312898	124334265	124334495	9	0	0	TRUE					IPR036865, IPR035899, IPR028569, IPR018159, IPR011993, IPR002017, IPR001849, IPR001251	CRAL-TRIO_dom_sf, DBL_dom_sf, Kalirin, Spectrin/alpha-actinin, PH-like_dom_sf, Spectrin_repeat, PH_domain, CRAL-TRIO_dom	FALSE	FALSE
3	124347143	124347265	KALRN	ENSG00000160145	ENST00000240874	ENSE00002315494	124347143	124347265	10	0	0	TRUE					IPR036865, IPR035899, IPR028569, IPR018159, IPR011993, IPR002017, IPR001849, IPR001251	CRAL-TRIO_dom_sf, DBL_dom_sf, Kalirin, Spectrin/alpha-actinin, PH-like_dom_sf, Spectrin_repeat, PH_domain, CRAL-TRIO_dom	FALSE	FALSE
3	124384845	124385036	KALRN	ENSG00000160145	ENST00000240874	ENSE00002211456	124384845	124385036	11	0	0	TRUE					IPR036865, IPR035899, IPR028569, IPR018159, IPR011993, IPR002017, IPR001849, IPR001251	CRAL-TRIO_dom_sf, DBL_dom_sf, Kalirin, Spectrin/alpha-actinin, PH-like_dom_sf, Spectrin_repeat, PH_domain, CRAL-TRIO_dom	FALSE	FALSE
3	124395135	124395343	KALRN	ENSG00000160145	ENST00000240874	ENSE00003459375	124395135	124395343	12	0	2						IPR036865, IPR035899, IPR028569, IPR018159, IPR011993, IPR002017, IPR001849, IPR001251	CRAL-TRIO_dom_sf, DBL_dom_sf, Kalirin, Spectrin/alpha-actinin, PH-like_dom_sf, Spectrin_repeat, PH_domain, CRAL-TRIO_dom	FALSE	FALSE
3	124398697	124398871	KALRN	ENSG00000160145	ENST00000240874	ENSE00003470442	124398697	124398871	13	2	0						IPR036865, IPR035899, IPR028569, IPR018159, IPR011993, IPR002017, IPR001849, IPR001251	CRAL-TRIO_dom_sf, DBL_dom_sf, Kalirin, Spectrin/alpha-actinin, PH-like_dom_sf, Spectrin_repeat, PH_domain, CRAL-TRIO_dom	FALSE	FALSE
3	124413470	124413665	KALRN	ENSG00000160145	ENST00000240874	ENSE00003516936	124413470	124413665	14	0	1						IPR036865, IPR035899, IPR028569, IPR018159, IPR011993, IPR002017, IPR001849, IPR001251	CRAL-TRIO_dom_sf, DBL_dom_sf, Kalirin, Spectrin/alpha-actinin, PH-like_dom_sf, Spectrin_repeat, PH_domain, CRAL-TRIO_dom	FALSE	FALSE
3	124422812	124422978	KALRN	ENSG00000160145	ENST00000240874	ENSE00003562312	124422812	124422978	15	1	0						IPR036865, IPR035899, IPR028569, IPR018159, IPR011993, IPR002017, IPR001849, IPR001251	CRAL-TRIO_dom_sf, DBL_dom_sf, Kalirin, Spectrin/alpha-actinin, PH-like_dom_sf, Spectrin_repeat, PH_domain, CRAL-TRIO_dom	FALSE	FALSE
3	124430656	124430775	KALRN	ENSG00000160145	ENST00000240874	ENSE00003498004	124430656	124430775	16	0	0	TRUE					IPR036865, IPR035899, IPR028569, IPR018159, IPR011993, IPR002017, IPR001849, IPR001251	CRAL-TRIO_dom_sf, DBL_dom_sf, Kalirin, Spectrin/alpha-actinin, PH-like_dom_sf, Spectrin_repeat, PH_domain, CRAL-TRIO_dom	FALSE	FALSE
3	124434307	124434525	KALRN	ENSG00000160145	ENST00000240874	ENSE00003494391	124434307	124434525	17	0	0	TRUE					IPR036865, IPR035899, IPR028569, IPR018159, IPR011993, IPR002017, IPR001849, IPR001251	CRAL-TRIO_dom_sf, DBL_dom_sf, Kalirin, Spectrin/alpha-actinin, PH-like_dom_sf, Spectrin_repeat, PH_domain, CRAL-TRIO_dom	FALSE	FALSE
3	124438888	124439037	KALRN	ENSG00000160145	ENST00000240874	ENSE00003500290	124438888	124439037	18	0	0	TRUE					IPR036865, IPR035899, IPR028569, IPR018159, IPR011993, IPR002017, IPR001849, IPR001251	CRAL-TRIO_dom_sf, DBL_dom_sf, Kalirin, Spectrin/alpha-actinin, PH-like_dom_sf, Spectrin_repeat, PH_domain, CRAL-TRIO_dom	FALSE	FALSE
3	124441945	124442059	KALRN	ENSG00000160145	ENST00000240874	ENSE00003536815	124441945	124442059	19	0	1						IPR036865, IPR035899, IPR028569, IPR018159, IPR011993, IPR002017, IPR001849, IPR001251	CRAL-TRIO_dom_sf, DBL_dom_sf, Kalirin, Spectrin/alpha-actinin, PH-like_dom_sf, Spectrin_repeat, PH_domain, CRAL-TRIO_dom	FALSE	FALSE
3	124446161	124446276	KALRN	ENSG00000160145	ENST00000240874	ENSE00003488118	124446161	124446276	20	1	0						IPR036865, IPR035899, IPR028569, IPR018159, IPR011993, IPR002017, IPR001849, IPR001251	CRAL-TRIO_dom_sf, DBL_dom_sf, Kalirin, Spectrin/alpha-actinin, PH-like_dom_sf, Spectrin_repeat, PH_domain, CRAL-TRIO_dom	FALSE	FALSE
3	124446763	124446885	KALRN	ENSG00000160145	ENST00000240874	ENSE00003633206	124446763	124446885	21	0	0	TRUE					IPR036865, IPR035899, IPR028569, IPR018159, IPR011993, IPR002017, IPR001849, IPR001251	CRAL-TRIO_dom_sf, DBL_dom_sf, Kalirin, Spectrin/alpha-actinin, PH-like_dom_sf, Spectrin_repeat, PH_domain, CRAL-TRIO_dom	FALSE	FALSE
3	124455177	124455359	KALRN	ENSG00000160145	ENST00000240874	ENSE00003499422	124455177	124455359	22	0	0	TRUE					IPR036865, IPR035899, IPR028569, IPR018159, IPR011993, IPR002017, IPR001849, IPR001251	CRAL-TRIO_dom_sf, DBL_dom_sf, Kalirin, Spectrin/alpha-actinin, PH-like_dom_sf, Spectrin_repeat, PH_domain, CRAL-TRIO_dom	FALSE	FALSE
3	124456610	124456728	KALRN	ENSG00000160145	ENST00000240874	ENSE00003603321	124456610	124456728	23	0	2						IPR036865, IPR035899, IPR028569, IPR018159, IPR011993, IPR002017, IPR001849, IPR001251	CRAL-TRIO_dom_sf, DBL_dom_sf, Kalirin, Spectrin/alpha-actinin, PH-like_dom_sf, Spectrin_repeat, PH_domain, CRAL-TRIO_dom	FALSE	FALSE
3	124461890	124461956	KALRN	ENSG00000160145	ENST00000240874	ENSE00003638457	124461890	124461956	24	2	0						IPR036865, IPR035899, IPR028569, IPR018159, IPR011993, IPR002017, IPR001849, IPR001251	CRAL-TRIO_dom_sf, DBL_dom_sf, Kalirin, Spectrin/alpha-actinin, PH-like_dom_sf, Spectrin_repeat, PH_domain, CRAL-TRIO_dom	FALSE	FALSE
3	124462524	124462633	KALRN	ENSG00000160145	ENST00000240874	ENSE00003655272	124462524	124462633	25	0	2						IPR036865, IPR035899, IPR028569, IPR018159, IPR011993, IPR002017, IPR001849, IPR001251	CRAL-TRIO_dom_sf, DBL_dom_sf, Kalirin, Spectrin/alpha-actinin, PH-like_dom_sf, Spectrin_repeat, PH_domain, CRAL-TRIO_dom	FALSE	FALSE
3	124474663	124474732	KALRN	ENSG00000160145	ENST00000240874	ENSE00003502993	124474663	124474732	26	2	0						IPR036865, IPR035899, IPR028569, IPR018159, IPR011993, IPR002017, IPR001849, IPR001251	CRAL-TRIO_dom_sf, DBL_dom_sf, Kalirin, Spectrin/alpha-actinin, PH-like_dom_sf, Spectrin_repeat, PH_domain, CRAL-TRIO_dom	FALSE	FALSE
3	124477245	124477334	KALRN	ENSG00000160145	ENST00000240874	ENSE00003694388	124477245	124477334	27	0	0	TRUE					IPR036865, IPR035899, IPR028569, IPR018159, IPR011993, IPR002017, IPR001849, IPR001251	CRAL-TRIO_dom_sf, DBL_dom_sf, Kalirin, Spectrin/alpha-actinin, PH-like_dom_sf, Spectrin_repeat, PH_domain, CRAL-TRIO_dom	FALSE	FALSE
3	124482808	124482900	KALRN	ENSG00000160145	ENST00000240874	ENSE00003639880	124482808	124482900	28	0	0	TRUE					IPR036865, IPR035899, IPR028569, IPR018159, IPR011993, IPR002017, IPR001849, IPR001251	CRAL-TRIO_dom_sf, DBL_dom_sf, Kalirin, Spectrin/alpha-actinin, PH-like_dom_sf, Spectrin_repeat, PH_domain, CRAL-TRIO_dom	FALSE	FALSE
3	124488204	124488315	KALRN	ENSG00000160145	ENST00000240874	ENSE00002287598	124488204	124488315	29	0	1						IPR036865, IPR035899, IPR028569, IPR018159, IPR011993, IPR002017, IPR001849, IPR001251	CRAL-TRIO_dom_sf, DBL_dom_sf, Kalirin, Spectrin/alpha-actinin, PH-like_dom_sf, Spectrin_repeat, PH_domain, CRAL-TRIO_dom	FALSE	FALSE
3	124490694	124490884	KALRN	ENSG00000160145	ENST00000240874	ENSE00003516946	124490694	124490884	30	1	0						IPR036865, IPR035899, IPR028569, IPR018159, IPR011993, IPR002017, IPR001849, IPR001251	CRAL-TRIO_dom_sf, DBL_dom_sf, Kalirin, Spectrin/alpha-actinin, PH-like_dom_sf, Spectrin_repeat, PH_domain, CRAL-TRIO_dom	FALSE	FALSE
3	124491323	124491424	KALRN	ENSG00000160145	ENST00000240874	ENSE00001078871	124491323	124491424	31	0	0	TRUE					IPR036865, IPR035899, IPR028569, IPR018159, IPR011993, IPR002017, IPR001849, IPR001251	CRAL-TRIO_dom_sf, DBL_dom_sf, Kalirin, Spectrin/alpha-actinin, PH-like_dom_sf, Spectrin_repeat, PH_domain, CRAL-TRIO_dom	FALSE	FALSE
3	124492740	124492882	KALRN	ENSG00000160145	ENST00000240874	ENSE00001078843	124492740	124492882	32	0	2						IPR036865, IPR035899, IPR028569, IPR018159, IPR011993, IPR002017, IPR001849, IPR001251	CRAL-TRIO_dom_sf, DBL_dom_sf, Kalirin, Spectrin/alpha-actinin, PH-like_dom_sf, Spectrin_repeat, PH_domain, CRAL-TRIO_dom	FALSE	FALSE
3	124496311	124496413	KALRN	ENSG00000160145	ENST00000240874	ENSE00001286464	124496311	124496413	33	2	0						IPR036865, IPR035899, IPR028569, IPR018159, IPR011993, IPR002017, IPR001849, IPR001251	CRAL-TRIO_dom_sf, DBL_dom_sf, Kalirin, Spectrin/alpha-actinin, PH-like_dom_sf, Spectrin_repeat, PH_domain, CRAL-TRIO_dom	FALSE	FALSE
3	124518400	124518462	KALRN	ENSG00000160145	ENST00000240874	ENSE00001857417	124518400	124519850	34	0	-1						IPR036865, IPR035899, IPR028569, IPR018159, IPR011993, IPR002017, IPR001849, IPR001251	CRAL-TRIO_dom_sf, DBL_dom_sf, Kalirin, Spectrin/alpha-actinin, PH-like_dom_sf, Spectrin_repeat, PH_domain, CRAL-TRIO_dom	FALSE	FALSE
3	124584822	124584906	KALRN	ENSG00000160145	ENST00000291478	ENSE00001813863	124584659	124584906	1	-1	1						IPR036116, IPR036028, IPR035899, IPR028569, IPR017441, IPR013783, IPR013098, IPR011993, IPR011009, IPR008271, IPR007110, IPR003961, IPR003599, IPR003598, IPR001849, IPR001452, IPR000719	FN3_sf, SH3-like_dom_sf, DBL_dom_sf, Kalirin, Protein_kinase_ATP_BS, Ig-like_fold, Ig_I-set, PH-like_dom_sf, Kinase-like_dom_sf, Ser/Thr_kinase_AS, Ig-like_dom, FN3_dom, Ig_sub, Ig_sub2, PH_domain, SH3_domain, Prot_kinase_dom	FALSE	FALSE
3	124632420	124632703	KALRN	ENSG00000160145	ENST00000291478	ENSE00001283533	124632420	124632703	2	1	0						IPR036865, IPR036116, IPR036028, IPR035899, IPR028569, IPR018159, IPR017441, IPR013783, IPR013098, IPR011993, IPR011009, IPR008271, IPR007110, IPR003961, IPR003599, IPR003598, IPR002017, IPR001849, IPR001452, IPR001251, IPR000719	CRAL-TRIO_dom_sf, FN3_sf, SH3-like_dom_sf, DBL_dom_sf, Kalirin, Spectrin/alpha-actinin, Protein_kinase_ATP_BS, Ig-like_fold, Ig_I-set, PH-like_dom_sf, Kinase-like_dom_sf, Ser/Thr_kinase_AS, Ig-like_dom, FN3_dom, Ig_sub, Ig_sub2, Spectrin_repeat, PH_domain, SH3_domain, CRAL-TRIO_dom, Prot_kinase_dom	FALSE	FALSE
3	124633849	124633953	KALRN	ENSG00000160145	ENST00000291478	ENSE00001292539	124633849	124633953	3	0	0	TRUE					IPR036865, IPR036116, IPR036028, IPR035899, IPR028569, IPR018159, IPR017441, IPR013783, IPR013098, IPR011993, IPR011009, IPR008271, IPR007110, IPR003961, IPR003599, IPR003598, IPR002017, IPR001849, IPR001452, IPR001251, IPR000719	CRAL-TRIO_dom_sf, FN3_sf, SH3-like_dom_sf, DBL_dom_sf, Kalirin, Spectrin/alpha-actinin, Protein_kinase_ATP_BS, Ig-like_fold, Ig_I-set, PH-like_dom_sf, Kinase-like_dom_sf, Ser/Thr_kinase_AS, Ig-like_dom, FN3_dom, Ig_sub, Ig_sub2, Spectrin_repeat, PH_domain, SH3_domain, CRAL-TRIO_dom, Prot_kinase_dom	FALSE	FALSE
3	124637208	124637303	KALRN	ENSG00000160145	ENST00000291478	ENSE00001078893	124637208	124637303	4	0	0	TRUE					IPR036865, IPR036116, IPR036028, IPR035899, IPR028569, IPR018159, IPR017441, IPR013783, IPR013098, IPR011993, IPR011009, IPR008271, IPR007110, IPR003961, IPR003599, IPR003598, IPR002017, IPR001849, IPR001452, IPR001251, IPR000719	CRAL-TRIO_dom_sf, FN3_sf, SH3-like_dom_sf, DBL_dom_sf, Kalirin, Spectrin/alpha-actinin, Protein_kinase_ATP_BS, Ig-like_fold, Ig_I-set, PH-like_dom_sf, Kinase-like_dom_sf, Ser/Thr_kinase_AS, Ig-like_dom, FN3_dom, Ig_sub, Ig_sub2, Spectrin_repeat, PH_domain, SH3_domain, CRAL-TRIO_dom, Prot_kinase_dom	FALSE	FALSE
3	124650808	124650938	KALRN	ENSG00000160145	ENST00000291478	ENSE00003477518	124650808	124650938	5	0	2						IPR036865, IPR036116, IPR036028, IPR035899, IPR028569, IPR018159, IPR017441, IPR013783, IPR013098, IPR011993, IPR011009, IPR008271, IPR007110, IPR003961, IPR003599, IPR003598, IPR002017, IPR001849, IPR001452, IPR001251, IPR000719	CRAL-TRIO_dom_sf, FN3_sf, SH3-like_dom_sf, DBL_dom_sf, Kalirin, Spectrin/alpha-actinin, Protein_kinase_ATP_BS, Ig-like_fold, Ig_I-set, PH-like_dom_sf, Kinase-like_dom_sf, Ser/Thr_kinase_AS, Ig-like_dom, FN3_dom, Ig_sub, Ig_sub2, Spectrin_repeat, PH_domain, SH3_domain, CRAL-TRIO_dom, Prot_kinase_dom	FALSE	FALSE
3	124655601	124655667	KALRN	ENSG00000160145	ENST00000291478	ENSE00001078904	124655601	124655667	6	2	0						IPR036865, IPR036116, IPR036028, IPR035899, IPR028569, IPR018159, IPR017441, IPR013783, IPR013098, IPR011993, IPR011009, IPR008271, IPR007110, IPR003961, IPR003599, IPR003598, IPR002017, IPR001849, IPR001452, IPR001251, IPR000719	CRAL-TRIO_dom_sf, FN3_sf, SH3-like_dom_sf, DBL_dom_sf, Kalirin, Spectrin/alpha-actinin, Protein_kinase_ATP_BS, Ig-like_fold, Ig_I-set, PH-like_dom_sf, Kinase-like_dom_sf, Ser/Thr_kinase_AS, Ig-like_dom, FN3_dom, Ig_sub, Ig_sub2, Spectrin_repeat, PH_domain, SH3_domain, CRAL-TRIO_dom, Prot_kinase_dom	FALSE	FALSE
3	124657448	124657551	KALRN	ENSG00000160145	ENST00000291478	ENSE00001078916	124657448	124657551	7	0	2						IPR036865, IPR036116, IPR036028, IPR035899, IPR028569, IPR018159, IPR017441, IPR013783, IPR013098, IPR011993, IPR011009, IPR008271, IPR007110, IPR003961, IPR003599, IPR003598, IPR002017, IPR001849, IPR001452, IPR001251, IPR000719	CRAL-TRIO_dom_sf, FN3_sf, SH3-like_dom_sf, DBL_dom_sf, Kalirin, Spectrin/alpha-actinin, Protein_kinase_ATP_BS, Ig-like_fold, Ig_I-set, PH-like_dom_sf, Kinase-like_dom_sf, Ser/Thr_kinase_AS, Ig-like_dom, FN3_dom, Ig_sub, Ig_sub2, Spectrin_repeat, PH_domain, SH3_domain, CRAL-TRIO_dom, Prot_kinase_dom	FALSE	FALSE
3	124657734	124657803	KALRN	ENSG00000160145	ENST00000291478	ENSE00001078913	124657734	124657803	8	2	0						IPR036865, IPR036116, IPR036028, IPR035899, IPR028569, IPR018159, IPR017441, IPR013783, IPR013098, IPR011993, IPR011009, IPR008271, IPR007110, IPR003961, IPR003599, IPR003598, IPR002017, IPR001849, IPR001452, IPR001251, IPR000719	CRAL-TRIO_dom_sf, FN3_sf, SH3-like_dom_sf, DBL_dom_sf, Kalirin, Spectrin/alpha-actinin, Protein_kinase_ATP_BS, Ig-like_fold, Ig_I-set, PH-like_dom_sf, Kinase-like_dom_sf, Ser/Thr_kinase_AS, Ig-like_dom, FN3_dom, Ig_sub, Ig_sub2, Spectrin_repeat, PH_domain, SH3_domain, CRAL-TRIO_dom, Prot_kinase_dom	FALSE	FALSE
3	124658431	124658517	KALRN	ENSG00000160145	ENST00000291478	ENSE00001078912	124658431	124658517	9	0	0	TRUE					IPR036865, IPR036116, IPR036028, IPR035899, IPR028569, IPR018159, IPR017441, IPR013783, IPR013098, IPR011993, IPR011009, IPR008271, IPR007110, IPR003961, IPR003599, IPR003598, IPR002017, IPR001849, IPR001452, IPR001251, IPR000719	CRAL-TRIO_dom_sf, FN3_sf, SH3-like_dom_sf, DBL_dom_sf, Kalirin, Spectrin/alpha-actinin, Protein_kinase_ATP_BS, Ig-like_fold, Ig_I-set, PH-like_dom_sf, Kinase-like_dom_sf, Ser/Thr_kinase_AS, Ig-like_dom, FN3_dom, Ig_sub, Ig_sub2, Spectrin_repeat, PH_domain, SH3_domain, CRAL-TRIO_dom, Prot_kinase_dom	FALSE	FALSE
3	124659365	124659457	KALRN	ENSG00000160145	ENST00000291478	ENSE00001078894	124659365	124659457	10	0	0	TRUE					IPR036865, IPR036116, IPR036028, IPR035899, IPR028569, IPR018159, IPR017441, IPR013783, IPR013098, IPR011993, IPR011009, IPR008271, IPR007110, IPR003961, IPR003599, IPR003598, IPR002017, IPR001849, IPR001452, IPR001251, IPR000719	CRAL-TRIO_dom_sf, FN3_sf, SH3-like_dom_sf, DBL_dom_sf, Kalirin, Spectrin/alpha-actinin, Protein_kinase_ATP_BS, Ig-like_fold, Ig_I-set, PH-like_dom_sf, Kinase-like_dom_sf, Ser/Thr_kinase_AS, Ig-like_dom, FN3_dom, Ig_sub, Ig_sub2, Spectrin_repeat, PH_domain, SH3_domain, CRAL-TRIO_dom, Prot_kinase_dom	FALSE	FALSE
3	124660923	124660973	KALRN	ENSG00000160145	ENST00000291478	ENSE00001317463	124660923	124660973	11	0	0	TRUE					IPR036865, IPR036116, IPR036028, IPR035899, IPR028569, IPR018159, IPR017441, IPR013783, IPR013098, IPR011993, IPR011009, IPR008271, IPR007110, IPR003961, IPR003599, IPR003598, IPR002017, IPR001849, IPR001452, IPR001251, IPR000719	CRAL-TRIO_dom_sf, FN3_sf, SH3-like_dom_sf, DBL_dom_sf, Kalirin, Spectrin/alpha-actinin, Protein_kinase_ATP_BS, Ig-like_fold, Ig_I-set, PH-like_dom_sf, Kinase-like_dom_sf, Ser/Thr_kinase_AS, Ig-like_dom, FN3_dom, Ig_sub, Ig_sub2, Spectrin_repeat, PH_domain, SH3_domain, CRAL-TRIO_dom, Prot_kinase_dom	FALSE	FALSE
3	124661851	124661928	KALRN	ENSG00000160145	ENST00000291478	ENSE00001078892	124661851	124661928	12	0	0	TRUE					IPR036865, IPR036116, IPR036028, IPR035899, IPR028569, IPR018159, IPR017441, IPR013783, IPR013098, IPR011993, IPR011009, IPR008271, IPR007110, IPR003961, IPR003599, IPR003598, IPR002017, IPR001849, IPR001452, IPR001251, IPR000719	CRAL-TRIO_dom_sf, FN3_sf, SH3-like_dom_sf, DBL_dom_sf, Kalirin, Spectrin/alpha-actinin, Protein_kinase_ATP_BS, Ig-like_fold, Ig_I-set, PH-like_dom_sf, Kinase-like_dom_sf, Ser/Thr_kinase_AS, Ig-like_dom, FN3_dom, Ig_sub, Ig_sub2, Spectrin_repeat, PH_domain, SH3_domain, CRAL-TRIO_dom, Prot_kinase_dom	FALSE	FALSE
3	124666449	124666634	KALRN	ENSG00000160145	ENST00000291478	ENSE00001078896	124666449	124666634	13	0	0	TRUE					IPR036865, IPR036116, IPR036028, IPR035899, IPR028569, IPR018159, IPR017441, IPR013783, IPR013098, IPR011993, IPR011009, IPR008271, IPR007110, IPR003961, IPR003599, IPR003598, IPR002017, IPR001849, IPR001452, IPR001251, IPR000719	CRAL-TRIO_dom_sf, FN3_sf, SH3-like_dom_sf, DBL_dom_sf, Kalirin, Spectrin/alpha-actinin, Protein_kinase_ATP_BS, Ig-like_fold, Ig_I-set, PH-like_dom_sf, Kinase-like_dom_sf, Ser/Thr_kinase_AS, Ig-like_dom, FN3_dom, Ig_sub, Ig_sub2, Spectrin_repeat, PH_domain, SH3_domain, CRAL-TRIO_dom, Prot_kinase_dom	FALSE	FALSE
3	124667012	124667183	KALRN	ENSG00000160145	ENST00000291478	ENSE00001078908	124667012	124667183	14	0	1						IPR036865, IPR036116, IPR036028, IPR035899, IPR028569, IPR018159, IPR017441, IPR013783, IPR013098, IPR011993, IPR011009, IPR008271, IPR007110, IPR003961, IPR003599, IPR003598, IPR002017, IPR001849, IPR001452, IPR001251, IPR000719	CRAL-TRIO_dom_sf, FN3_sf, SH3-like_dom_sf, DBL_dom_sf, Kalirin, Spectrin/alpha-actinin, Protein_kinase_ATP_BS, Ig-like_fold, Ig_I-set, PH-like_dom_sf, Kinase-like_dom_sf, Ser/Thr_kinase_AS, Ig-like_dom, FN3_dom, Ig_sub, Ig_sub2, Spectrin_repeat, PH_domain, SH3_domain, CRAL-TRIO_dom, Prot_kinase_dom	FALSE	FALSE
3	124671660	124671898	KALRN	ENSG00000160145	ENST00000291478	ENSE00001078899	124671660	124671898	15	1	0						IPR036865, IPR036116, IPR036028, IPR035899, IPR028569, IPR018159, IPR017441, IPR013783, IPR013098, IPR011993, IPR011009, IPR008271, IPR007110, IPR003961, IPR003599, IPR003598, IPR002017, IPR001849, IPR001452, IPR001251, IPR000719	CRAL-TRIO_dom_sf, FN3_sf, SH3-like_dom_sf, DBL_dom_sf, Kalirin, Spectrin/alpha-actinin, Protein_kinase_ATP_BS, Ig-like_fold, Ig_I-set, PH-like_dom_sf, Kinase-like_dom_sf, Ser/Thr_kinase_AS, Ig-like_dom, FN3_dom, Ig_sub, Ig_sub2, Spectrin_repeat, PH_domain, SH3_domain, CRAL-TRIO_dom, Prot_kinase_dom	FALSE	FALSE
3	124674361	124674614	KALRN	ENSG00000160145	ENST00000291478	ENSE00001078919	124674361	124674614	16	0	2						IPR036865, IPR036116, IPR036028, IPR035899, IPR028569, IPR018159, IPR017441, IPR013783, IPR013098, IPR011993, IPR011009, IPR008271, IPR007110, IPR003961, IPR003599, IPR003598, IPR002017, IPR001849, IPR001452, IPR001251, IPR000719	CRAL-TRIO_dom_sf, FN3_sf, SH3-like_dom_sf, DBL_dom_sf, Kalirin, Spectrin/alpha-actinin, Protein_kinase_ATP_BS, Ig-like_fold, Ig_I-set, PH-like_dom_sf, Kinase-like_dom_sf, Ser/Thr_kinase_AS, Ig-like_dom, FN3_dom, Ig_sub, Ig_sub2, Spectrin_repeat, PH_domain, SH3_domain, CRAL-TRIO_dom, Prot_kinase_dom	FALSE	FALSE
3	124678190	124678313	KALRN	ENSG00000160145	ENST00000291478	ENSE00001304756	124678190	124678313	17	2	0						IPR036865, IPR036116, IPR036028, IPR035899, IPR028569, IPR018159, IPR017441, IPR013783, IPR013098, IPR011993, IPR011009, IPR008271, IPR007110, IPR003961, IPR003599, IPR003598, IPR002017, IPR001849, IPR001452, IPR001251, IPR000719	CRAL-TRIO_dom_sf, FN3_sf, SH3-like_dom_sf, DBL_dom_sf, Kalirin, Spectrin/alpha-actinin, Protein_kinase_ATP_BS, Ig-like_fold, Ig_I-set, PH-like_dom_sf, Kinase-like_dom_sf, Ser/Thr_kinase_AS, Ig-like_dom, FN3_dom, Ig_sub, Ig_sub2, Spectrin_repeat, PH_domain, SH3_domain, CRAL-TRIO_dom, Prot_kinase_dom	FALSE	FALSE
3	124679458	124679517	KALRN	ENSG00000160145	ENST00000291478	ENSE00001326215	124679458	124679517	18	0	0	TRUE					IPR036865, IPR036116, IPR036028, IPR035899, IPR028569, IPR018159, IPR017441, IPR013783, IPR013098, IPR011993, IPR011009, IPR008271, IPR007110, IPR003961, IPR003599, IPR003598, IPR002017, IPR001849, IPR001452, IPR001251, IPR000719	CRAL-TRIO_dom_sf, FN3_sf, SH3-like_dom_sf, DBL_dom_sf, Kalirin, Spectrin/alpha-actinin, Protein_kinase_ATP_BS, Ig-like_fold, Ig_I-set, PH-like_dom_sf, Kinase-like_dom_sf, Ser/Thr_kinase_AS, Ig-like_dom, FN3_dom, Ig_sub, Ig_sub2, Spectrin_repeat, PH_domain, SH3_domain, CRAL-TRIO_dom, Prot_kinase_dom	FALSE	FALSE
3	124693804	124693831	KALRN	ENSG00000160145	ENST00000291478	ENSE00001121946	124693804	124693831	19	0	1						IPR036865, IPR036116, IPR036028, IPR035899, IPR028569, IPR018159, IPR017441, IPR013783, IPR013098, IPR011993, IPR011009, IPR008271, IPR007110, IPR003961, IPR003599, IPR003598, IPR002017, IPR001849, IPR001452, IPR001251, IPR000719	CRAL-TRIO_dom_sf, FN3_sf, SH3-like_dom_sf, DBL_dom_sf, Kalirin, Spectrin/alpha-actinin, Protein_kinase_ATP_BS, Ig-like_fold, Ig_I-set, PH-like_dom_sf, Kinase-like_dom_sf, Ser/Thr_kinase_AS, Ig-like_dom, FN3_dom, Ig_sub, Ig_sub2, Spectrin_repeat, PH_domain, SH3_domain, CRAL-TRIO_dom, Prot_kinase_dom	FALSE	FALSE
3	124694332	124694503	KALRN	ENSG00000160145	ENST00000291478	ENSE00001327535	124694332	124694503	20	1	2						IPR036865, IPR036116, IPR036028, IPR035899, IPR028569, IPR018159, IPR017441, IPR013783, IPR013098, IPR011993, IPR011009, IPR008271, IPR007110, IPR003961, IPR003599, IPR003598, IPR002017, IPR001849, IPR001452, IPR001251, IPR000719	CRAL-TRIO_dom_sf, FN3_sf, SH3-like_dom_sf, DBL_dom_sf, Kalirin, Spectrin/alpha-actinin, Protein_kinase_ATP_BS, Ig-like_fold, Ig_I-set, PH-like_dom_sf, Kinase-like_dom_sf, Ser/Thr_kinase_AS, Ig-like_dom, FN3_dom, Ig_sub, Ig_sub2, Spectrin_repeat, PH_domain, SH3_domain, CRAL-TRIO_dom, Prot_kinase_dom	FALSE	FALSE
3	124696134	124696255	KALRN	ENSG00000160145	ENST00000291478	ENSE00001121926	124696134	124696255	21	2	1						IPR036865, IPR036116, IPR036028, IPR035899, IPR028569, IPR018159, IPR017441, IPR013783, IPR013098, IPR011993, IPR011009, IPR008271, IPR007110, IPR003961, IPR003599, IPR003598, IPR002017, IPR001849, IPR001452, IPR001251, IPR000719	CRAL-TRIO_dom_sf, FN3_sf, SH3-like_dom_sf, DBL_dom_sf, Kalirin, Spectrin/alpha-actinin, Protein_kinase_ATP_BS, Ig-like_fold, Ig_I-set, PH-like_dom_sf, Kinase-like_dom_sf, Ser/Thr_kinase_AS, Ig-like_dom, FN3_dom, Ig_sub, Ig_sub2, Spectrin_repeat, PH_domain, SH3_domain, CRAL-TRIO_dom, Prot_kinase_dom	FALSE	FALSE
3	124697593	124697724	KALRN	ENSG00000160145	ENST00000291478	ENSE00001121918	124697593	124697724	22	1	1		TRUE				IPR036865, IPR036116, IPR036028, IPR035899, IPR028569, IPR018159, IPR017441, IPR013783, IPR013098, IPR011993, IPR011009, IPR008271, IPR007110, IPR003961, IPR003599, IPR003598, IPR002017, IPR001849, IPR001452, IPR001251, IPR000719	CRAL-TRIO_dom_sf, FN3_sf, SH3-like_dom_sf, DBL_dom_sf, Kalirin, Spectrin/alpha-actinin, Protein_kinase_ATP_BS, Ig-like_fold, Ig_I-set, PH-like_dom_sf, Kinase-like_dom_sf, Ser/Thr_kinase_AS, Ig-like_dom, FN3_dom, Ig_sub, Ig_sub2, Spectrin_repeat, PH_domain, SH3_domain, CRAL-TRIO_dom, Prot_kinase_dom	FALSE	FALSE
3	124699869	124700033	KALRN	ENSG00000160145	ENST00000291478	ENSE00001121906	124699869	124700033	23	1	1		TRUE				IPR036865, IPR036116, IPR036028, IPR035899, IPR028569, IPR018159, IPR017441, IPR013783, IPR013098, IPR011993, IPR011009, IPR008271, IPR007110, IPR003961, IPR003599, IPR003598, IPR002017, IPR001849, IPR001452, IPR001251, IPR000719	CRAL-TRIO_dom_sf, FN3_sf, SH3-like_dom_sf, DBL_dom_sf, Kalirin, Spectrin/alpha-actinin, Protein_kinase_ATP_BS, Ig-like_fold, Ig_I-set, PH-like_dom_sf, Kinase-like_dom_sf, Ser/Thr_kinase_AS, Ig-like_dom, FN3_dom, Ig_sub, Ig_sub2, Spectrin_repeat, PH_domain, SH3_domain, CRAL-TRIO_dom, Prot_kinase_dom	FALSE	FALSE
3	124702038	124702116	KALRN	ENSG00000160145	ENST00000291478	ENSE00001121896	124702038	124702116	24	1	2						IPR036865, IPR036116, IPR036028, IPR035899, IPR028569, IPR018159, IPR017441, IPR013783, IPR013098, IPR011993, IPR011009, IPR008271, IPR007110, IPR003961, IPR003599, IPR003598, IPR002017, IPR001849, IPR001452, IPR001251, IPR000719	CRAL-TRIO_dom_sf, FN3_sf, SH3-like_dom_sf, DBL_dom_sf, Kalirin, Spectrin/alpha-actinin, Protein_kinase_ATP_BS, Ig-like_fold, Ig_I-set, PH-like_dom_sf, Kinase-like_dom_sf, Ser/Thr_kinase_AS, Ig-like_dom, FN3_dom, Ig_sub, Ig_sub2, Spectrin_repeat, PH_domain, SH3_domain, CRAL-TRIO_dom, Prot_kinase_dom	FALSE	FALSE
3	124712935	124713135	KALRN	ENSG00000160145	ENST00000291478	ENSE00001050118	124712935	124713135	25	2	2			TRUE			IPR036865, IPR036116, IPR036028, IPR035899, IPR028569, IPR018159, IPR017441, IPR013783, IPR013098, IPR011993, IPR011009, IPR008271, IPR007110, IPR003961, IPR003599, IPR003598, IPR002017, IPR001849, IPR001452, IPR001251, IPR000719	CRAL-TRIO_dom_sf, FN3_sf, SH3-like_dom_sf, DBL_dom_sf, Kalirin, Spectrin/alpha-actinin, Protein_kinase_ATP_BS, Ig-like_fold, Ig_I-set, PH-like_dom_sf, Kinase-like_dom_sf, Ser/Thr_kinase_AS, Ig-like_dom, FN3_dom, Ig_sub, Ig_sub2, Spectrin_repeat, PH_domain, SH3_domain, CRAL-TRIO_dom, Prot_kinase_dom	FALSE	FALSE
3	124717247	124717385	KALRN	ENSG00000160145	ENST00000291478	ENSE00001179563	124717247	124717385	26	2	0						IPR036865, IPR036116, IPR036028, IPR035899, IPR028569, IPR018159, IPR017441, IPR013783, IPR013098, IPR011993, IPR011009, IPR008271, IPR007110, IPR003961, IPR003599, IPR003598, IPR002017, IPR001849, IPR001452, IPR001251, IPR000719	CRAL-TRIO_dom_sf, FN3_sf, SH3-like_dom_sf, DBL_dom_sf, Kalirin, Spectrin/alpha-actinin, Protein_kinase_ATP_BS, Ig-like_fold, Ig_I-set, PH-like_dom_sf, Kinase-like_dom_sf, Ser/Thr_kinase_AS, Ig-like_dom, FN3_dom, Ig_sub, Ig_sub2, Spectrin_repeat, PH_domain, SH3_domain, CRAL-TRIO_dom, Prot_kinase_dom	FALSE	FALSE
3	124718925	124719470	KALRN	ENSG00000160145	ENST00000291478	ENSE00003707968	124718925	124726325	27	0	-1						IPR036116, IPR036028, IPR035899, IPR028569, IPR017441, IPR013783, IPR013098, IPR011993, IPR011009, IPR008271, IPR007110, IPR003961, IPR003599, IPR003598, IPR001849, IPR001452, IPR000719	FN3_sf, SH3-like_dom_sf, DBL_dom_sf, Kalirin, Protein_kinase_ATP_BS, Ig-like_fold, Ig_I-set, PH-like_dom_sf, Kinase-like_dom_sf, Ser/Thr_kinase_AS, Ig-like_dom, FN3_dom, Ig_sub, Ig_sub2, PH_domain, SH3_domain, Prot_kinase_dom	FALSE	FALSE
3	124434334	124434525	KALRN	ENSG00000160145	ENST00000354186	ENSE00001651637	124434334	124434525	16	0	0						IPR036865, IPR035899, IPR028569, IPR018159, IPR011993, IPR002017, IPR001849, IPR001251	CRAL-TRIO_dom_sf, DBL_dom_sf, Kalirin, Spectrin/alpha-actinin, PH-like_dom_sf, Spectrin_repeat, PH_domain, CRAL-TRIO_dom	FALSE	FALSE
3	124562843	124563089	KALRN	ENSG00000160145	ENST00000354186	ENSE00001413257	124562843	124563089	33	0	1						IPR036865, IPR036116, IPR036028, IPR035899, IPR028569, IPR018159, IPR017441, IPR013783, IPR013098, IPR011993, IPR011009, IPR008271, IPR007110, IPR003961, IPR003599, IPR003598, IPR002017, IPR001849, IPR001452, IPR001251, IPR000719	CRAL-TRIO_dom_sf, FN3_sf, SH3-like_dom_sf, DBL_dom_sf, Kalirin, Spectrin/alpha-actinin, Protein_kinase_ATP_BS, Ig-like_fold, Ig_I-set, PH-like_dom_sf, Kinase-like_dom_sf, Ser/Thr_kinase_AS, Ig-like_dom, FN3_dom, Ig_sub, Ig_sub2, Spectrin_repeat, PH_domain, SH3_domain, CRAL-TRIO_dom, Prot_kinase_dom	FALSE	FALSE
3	124718925	124719470	KALRN	ENSG00000160145	ENST00000354186	ENSE00001321761	124718925	124721189	59	0	-1						IPR036865, IPR036116, IPR036028, IPR035899, IPR028569, IPR018159, IPR017441, IPR013783, IPR013098, IPR011993, IPR011009, IPR008271, IPR007110, IPR003961, IPR003599, IPR003598, IPR002017, IPR001849, IPR001452, IPR001251, IPR000719	CRAL-TRIO_dom_sf, FN3_sf, SH3-like_dom_sf, DBL_dom_sf, Kalirin, Spectrin/alpha-actinin, Protein_kinase_ATP_BS, Ig-like_fold, Ig_I-set, PH-like_dom_sf, Kinase-like_dom_sf, Ser/Thr_kinase_AS, Ig-like_dom, FN3_dom, Ig_sub, Ig_sub2, Spectrin_repeat, PH_domain, SH3_domain, CRAL-TRIO_dom, Prot_kinase_dom	FALSE	FALSE
3	124094838	124094904	KALRN	ENSG00000160145	ENST00000360013	ENSE00003497268	124094711	124094904	1	-1	1						IPR036865, IPR036116, IPR036028, IPR035899, IPR028569, IPR018159, IPR017441, IPR013783, IPR013098, IPR011993, IPR011009, IPR008271, IPR007110, IPR003961, IPR003599, IPR003598, IPR002017, IPR001849, IPR001452, IPR001251, IPR000719	CRAL-TRIO_dom_sf, FN3_sf, SH3-like_dom_sf, DBL_dom_sf, Kalirin, Spectrin/alpha-actinin, Protein_kinase_ATP_BS, Ig-like_fold, Ig_I-set, PH-like_dom_sf, Kinase-like_dom_sf, Ser/Thr_kinase_AS, Ig-like_dom, FN3_dom, Ig_sub, Ig_sub2, Spectrin_repeat, PH_domain, SH3_domain, CRAL-TRIO_dom, Prot_kinase_dom	FALSE	FALSE
3	124718925	124719470	KALRN	ENSG00000160145	ENST00000360013	ENSE00002276452	124718925	124721188	60	0	-1						IPR036865, IPR036116, IPR036028, IPR035899, IPR028569, IPR018159, IPR017441, IPR013783, IPR013098, IPR011993, IPR011009, IPR008271, IPR007110, IPR003961, IPR003599, IPR003598, IPR002017, IPR001849, IPR001452, IPR001251, IPR000719	CRAL-TRIO_dom_sf, FN3_sf, SH3-like_dom_sf, DBL_dom_sf, Kalirin, Spectrin/alpha-actinin, Protein_kinase_ATP_BS, Ig-like_fold, Ig_I-set, PH-like_dom_sf, Kinase-like_dom_sf, Ser/Thr_kinase_AS, Ig-like_dom, FN3_dom, Ig_sub, Ig_sub2, Spectrin_repeat, PH_domain, SH3_domain, CRAL-TRIO_dom, Prot_kinase_dom	FALSE	FALSE
3	124334427	124334495	KALRN	ENSG00000160145	ENST00000439170	ENSE00001626519	124334427	124334495	1	0	0						IPR028569, IPR018159	Kalirin, Spectrin/alpha-actinin	FALSE	FALSE
3	124395135	124395398	KALRN	ENSG00000160145	ENST00000439170	ENSE00001679865	124395135	124395560	4	0	-1						IPR028569, IPR018159	Kalirin, Spectrin/alpha-actinin	FALSE	FALSE
3	124080023	124080092	KALRN	ENSG00000160145	ENST00000448253	ENSE00001618137	124080023	124080092	1	1	2						IPR036865, IPR028569	CRAL-TRIO_dom_sf, Kalirin	FALSE	FALSE
3	124082253	124082332	KALRN	ENSG00000160145	ENST00000448253	ENSE00003631248	124082253	124082332	2	2	1						IPR036865, IPR028569	CRAL-TRIO_dom_sf, Kalirin	FALSE	FALSE
3	124268743	124269013	KALRN	ENSG00000160145	ENST00000448253	ENSE00001721364	124268743	124269013	6	0	1						IPR036865, IPR028569	CRAL-TRIO_dom_sf, Kalirin	FALSE	FALSE
3	124584822	124584906	KALRN	ENSG00000160145	ENST00000454902	ENSE00001429827	124584682	124584906	1	-1	1
3	124650808	124650915	KALRN	ENSG00000160145	ENST00000454902	ENSE00001613122	124650808	124650915	4	0	0
3	124518400	124518462	KALRN	ENSG00000160145	ENST00000460856	ENSE00001896018	124518400	124519849	34	0	-1						IPR036865, IPR035899, IPR028569, IPR018159, IPR011993, IPR002017, IPR001849, IPR001251	CRAL-TRIO_dom_sf, DBL_dom_sf, Kalirin, Spectrin/alpha-actinin, PH-like_dom_sf, Spectrin_repeat, PH_domain, CRAL-TRIO_dom	FALSE	FALSE
3			ANO10	ENSG00000160746	ENST00000292246	ENSE00001781202	43621909	43622011	1	-1	-1				TRUE		IPR031291	Anoctamin-10	FALSE	FALSE
3	43605714	43605852	ANO10	ENSG00000160746	ENST00000292246	ENSE00001634290	43605714	43605863	2	-1	1						IPR031291	Anoctamin-10	FALSE	FALSE
3	43600384	43600581	ANO10	ENSG00000160746	ENST00000292246	ENSE00003789243	43600384	43600581	3	1	1		TRUE				IPR031291	Anoctamin-10	FALSE	FALSE
3	43598532	43598666	ANO10	ENSG00000160746	ENST00000292246	ENSE00001054142	43598532	43598666	4	1	1		TRUE				IPR031291	Anoctamin-10	FALSE	FALSE
3	43580353	43580472	ANO10	ENSG00000160746	ENST00000292246	ENSE00001054140	43580353	43580472	5	1	1		TRUE				IPR031291	Anoctamin-10	FALSE	FALSE
3	43576692	43577261	ANO10	ENSG00000160746	ENST00000292246	ENSE00001054145	43576692	43577261	6	1	1		TRUE				IPR031291	Anoctamin-10	FALSE	FALSE
3	43574809	43574864	ANO10	ENSG00000160746	ENST00000292246	ENSE00001054143	43574809	43574864	7	1	0						IPR031291	Anoctamin-10	FALSE	FALSE
3	43565653	43565727	ANO10	ENSG00000160746	ENST00000292246	ENSE00003607958	43565653	43565727	8	0	0	TRUE					IPR031291	Anoctamin-10	FALSE	FALSE
3	43561220	43561402	ANO10	ENSG00000160746	ENST00000292246	ENSE00001054147	43561220	43561402	9	0	0	TRUE					IPR031291	Anoctamin-10	FALSE	FALSE
3	43555278	43555469	ANO10	ENSG00000160746	ENST00000292246	ENSE00001054139	43555278	43555469	10	0	0	TRUE					IPR031291	Anoctamin-10	FALSE	FALSE
3	43549720	43549848	ANO10	ENSG00000160746	ENST00000292246	ENSE00001054144	43549720	43549848	11	0	0	TRUE					IPR031291	Anoctamin-10	FALSE	FALSE
3	43432611	43432727	ANO10	ENSG00000160746	ENST00000292246	ENSE00001078236	43432611	43432727	12	0	0	TRUE					IPR031291	Anoctamin-10	FALSE	FALSE
3	43366906	43366974	ANO10	ENSG00000160746	ENST00000292246	ENSE00001943103	43365848	43366974	13	0	-1						IPR031291	Anoctamin-10	FALSE	FALSE
3			ANO10	ENSG00000160746	ENST00000350459	ENSE00001830958	43621909	43621965	1	-1	-1						IPR031291	Anoctamin-10	FALSE	FALSE
3	43366906	43366974	ANO10	ENSG00000160746	ENST00000350459	ENSE00001226240	43366348	43366974	12	0	-1						IPR031291	Anoctamin-10	FALSE	FALSE
3			ANO10	ENSG00000160746	ENST00000396091	ENSE00001592296	43621909	43621984	1	-1	-1						IPR031291	Anoctamin-10	FALSE	FALSE
3	43366906	43366974	ANO10	ENSG00000160746	ENST00000396091	ENSE00001523834	43366359	43366974	12	0	-1						IPR031291	Anoctamin-10	FALSE	FALSE
3			ANO10	ENSG00000160746	ENST00000413397	ENSE00001759883	43691517	43691594	1	-1	-1						IPR031291	Anoctamin-10	FALSE	FALSE
3	43598582	43598666	ANO10	ENSG00000160746	ENST00000413397	ENSE00001667868	43598582	43598666	4	1	2						IPR031291	Anoctamin-10	FALSE	FALSE
3	43372761	43372847	ANO10	ENSG00000160746	ENST00000414522	ENSE00002073805	43372728	43372847	12	0	-1						IPR031291	Anoctamin-10	FALSE	FALSE
3			ANO10	ENSG00000160746	ENST00000414522	ENSE00001709792	43366556	43366974	13	-1	-1						IPR031291	Anoctamin-10	FALSE	FALSE
3			ANO10	ENSG00000160746	ENST00000427171	ENSE00001716276	43621909	43622066	1	-1	-1						IPR031291	Anoctamin-10	FALSE	FALSE
3	43565653	43565727	ANO10	ENSG00000160746	ENST00000427171	ENSE00003609876	43565653	43565727	5	1	1						IPR031291	Anoctamin-10	FALSE	FALSE
3	43561373	43561402	ANO10	ENSG00000160746	ENST00000427171	ENSE00001788861	43561373	43561402	6	1	1						IPR031291	Anoctamin-10	FALSE	FALSE
3	43577035	43577261	ANO10	ENSG00000160746	ENST00000428472	ENSE00001597676	43577035	43577261	4	1	0						IPR031291	Anoctamin-10	FALSE	FALSE
3			ANO10	ENSG00000160746	ENST00000428831	ENSE00001724888	43690615	43690813	1	-1	-1						IPR031291	Anoctamin-10	FALSE	FALSE
3			ANO10	ENSG00000160746	ENST00000439141	ENSE00001641439	43691517	43691569	1	-1	-1				TRUE		IPR031291	Anoctamin-10	FALSE	FALSE
3			ANO10	ENSG00000160746	ENST00000439141	ENSE00001441117	43652947	43653040	2	-1	-1						IPR031291	Anoctamin-10	FALSE	FALSE
3	43598602	43598666	ANO10	ENSG00000160746	ENST00000439141	ENSE00001681189	43598602	43598666	5	1	0						IPR031291	Anoctamin-10	FALSE	FALSE
3			ANO10	ENSG00000160746	ENST00000444344	ENSE00001727221	43621773	43621897	1	-1	-1						IPR031291	Anoctamin-10	FALSE	FALSE
3	43598565	43598666	ANO10	ENSG00000160746	ENST00000444344	ENSE00001606445	43598565	43598666	4	1	1						IPR031291	Anoctamin-10	FALSE	FALSE
3	43555278	43555411	ANO10	ENSG00000160746	ENST00000448045	ENSE00001753271	43555278	43555411	1	1	0						IPR031291	Anoctamin-10	FALSE	FALSE
3	43551472	43551588	ANO10	ENSG00000160746	ENST00000448045	ENSE00001766772	43551472	43551588	2	0	0	TRUE					IPR031291	Anoctamin-10	FALSE	FALSE
3	43366906	43366974	ANO10	ENSG00000160746	ENST00000448045	ENSE00001702999	43366889	43366974	5	0	-1						IPR031291	Anoctamin-10	FALSE	FALSE
3			ANO10	ENSG00000160746	ENST00000451430	ENSE00001748714	43621909	43622003	1	-1	-1						IPR031291	Anoctamin-10	FALSE	FALSE
3	43366906	43366974	ANO10	ENSG00000160746	ENST00000451430	ENSE00001599648	43366643	43366974	11	0	-1						IPR031291	Anoctamin-10	FALSE	FALSE
3			ANO10	ENSG00000160746	ENST00000456438	ENSE00001523835	43621909	43621952	1	-1	-1				TRUE		IPR031291	Anoctamin-10	FALSE	FALSE
3			ANO10	ENSG00000160746	ENST00000456438	ENSE00001794835	43618020	43618086	2	-1	-1						IPR031291	Anoctamin-10	FALSE	FALSE
3	43598581	43598666	ANO10	ENSG00000160746	ENST00000456438	ENSE00001679247	43598581	43598666	5	1	0						IPR031291	Anoctamin-10	FALSE	FALSE
3			CCR5	ENSG00000160791	ENST00000292303	ENSE00001078626	46370854	46370988	1	-1	-1						IPR017452, IPR002240, IPR000355	GPCR_Rhodpsn_7TM, Chemokine_CCR5, Chemokine_rcpt	FALSE	FALSE
3	46372903	46373961	CCR5	ENSG00000160791	ENST00000292303	ENSE00001054508	46372892	46376206	2	-1	-1						IPR017452, IPR002240, IPR000355	GPCR_Rhodpsn_7TM, Chemokine_CCR5, Chemokine_rcpt	FALSE	FALSE
3	46372903	46373961	CCR5	ENSG00000160791	ENST00000445772	ENSE00001672913	46372670	46373961	1	-1	0						IPR017452, IPR002240, IPR000355	GPCR_Rhodpsn_7TM, Chemokine_CCR5, Chemokine_rcpt	FALSE	FALSE
3	46995321	46995633	NBEAL2	ENSG00000160796	ENST00000416683	ENSE00001763712	46995321	46995633	1	1	2						IPR036372, IPR036322, IPR031570, IPR026916, IPR023362, IPR017986, IPR013320, IPR001680	BEACH_dom_sf, WD40_repeat_dom_sf, DUF4704, NBEAL2, PH-BEACH_dom, WD40_repeat_dom, ConA-like_dom_sf, WD40_repeat	FALSE	FALSE
3	46995714	46995846	NBEAL2	ENSG00000160796	ENST00000416683	ENSE00003511106	46995714	46995846	2	2	0						IPR036372, IPR036322, IPR031570, IPR026916, IPR023362, IPR017986, IPR016024, IPR013320, IPR001680	BEACH_dom_sf, WD40_repeat_dom_sf, DUF4704, NBEAL2, PH-BEACH_dom, WD40_repeat_dom, ARM-type_fold, ConA-like_dom_sf, WD40_repeat	FALSE	FALSE
3	46995932	46996051	NBEAL2	ENSG00000160796	ENST00000416683	ENSE00003531143	46995932	46996051	3	0	0	TRUE					IPR036372, IPR036322, IPR031570, IPR026916, IPR023362, IPR017986, IPR016024, IPR013320, IPR001680	BEACH_dom_sf, WD40_repeat_dom_sf, DUF4704, NBEAL2, PH-BEACH_dom, WD40_repeat_dom, ARM-type_fold, ConA-like_dom_sf, WD40_repeat	FALSE	FALSE
3	46996271	46996592	NBEAL2	ENSG00000160796	ENST00000416683	ENSE00003474247	46996271	46996592	4	0	1						IPR036372, IPR036322, IPR031570, IPR026916, IPR023362, IPR017986, IPR016024, IPR013320, IPR001680	BEACH_dom_sf, WD40_repeat_dom_sf, DUF4704, NBEAL2, PH-BEACH_dom, WD40_repeat_dom, ARM-type_fold, ConA-like_dom_sf, WD40_repeat	FALSE	FALSE
3	46996751	46996833	NBEAL2	ENSG00000160796	ENST00000416683	ENSE00003602014	46996751	46996833	5	1	0						IPR036372, IPR036322, IPR031570, IPR026916, IPR023362, IPR017986, IPR016024, IPR013320, IPR001680	BEACH_dom_sf, WD40_repeat_dom_sf, DUF4704, NBEAL2, PH-BEACH_dom, WD40_repeat_dom, ARM-type_fold, ConA-like_dom_sf, WD40_repeat	FALSE	FALSE
3	46996954	46997046	NBEAL2	ENSG00000160796	ENST00000416683	ENSE00003520522	46996954	46997046	6	0	0	TRUE					IPR036372, IPR036322, IPR031570, IPR026916, IPR023362, IPR017986, IPR016024, IPR013320, IPR001680	BEACH_dom_sf, WD40_repeat_dom_sf, DUF4704, NBEAL2, PH-BEACH_dom, WD40_repeat_dom, ARM-type_fold, ConA-like_dom_sf, WD40_repeat	FALSE	FALSE
3	46997259	46997433	NBEAL2	ENSG00000160796	ENST00000416683	ENSE00003595033	46997259	46997433	7	0	1						IPR036372, IPR036322, IPR031570, IPR026916, IPR023362, IPR017986, IPR016024, IPR013320, IPR001680	BEACH_dom_sf, WD40_repeat_dom_sf, DUF4704, NBEAL2, PH-BEACH_dom, WD40_repeat_dom, ARM-type_fold, ConA-like_dom_sf, WD40_repeat	FALSE	FALSE
3	46997561	46997694	NBEAL2	ENSG00000160796	ENST00000416683	ENSE00003465479	46997561	46997694	8	1	0						IPR036372, IPR036322, IPR031570, IPR026916, IPR023362, IPR017986, IPR016024, IPR013320, IPR001680	BEACH_dom_sf, WD40_repeat_dom_sf, DUF4704, NBEAL2, PH-BEACH_dom, WD40_repeat_dom, ARM-type_fold, ConA-like_dom_sf, WD40_repeat	FALSE	FALSE
3	46998067	46998226	NBEAL2	ENSG00000160796	ENST00000416683	ENSE00003508591	46998067	46998226	9	0	1						IPR036372, IPR036322, IPR031570, IPR026916, IPR023362, IPR017986, IPR016024, IPR013320, IPR001680	BEACH_dom_sf, WD40_repeat_dom_sf, DUF4704, NBEAL2, PH-BEACH_dom, WD40_repeat_dom, ARM-type_fold, ConA-like_dom_sf, WD40_repeat	FALSE	FALSE
3	46998463	46998565	NBEAL2	ENSG00000160796	ENST00000416683	ENSE00003668945	46998463	46998565	10	1	2						IPR036372, IPR036322, IPR031570, IPR026916, IPR023362, IPR017986, IPR016024, IPR013320, IPR001680	BEACH_dom_sf, WD40_repeat_dom_sf, DUF4704, NBEAL2, PH-BEACH_dom, WD40_repeat_dom, ARM-type_fold, ConA-like_dom_sf, WD40_repeat	FALSE	FALSE
3	46998717	46998879	NBEAL2	ENSG00000160796	ENST00000416683	ENSE00003544755	46998717	46998879	11	2	0						IPR036372, IPR036322, IPR031570, IPR026916, IPR023362, IPR017986, IPR016024, IPR013320, IPR001680	BEACH_dom_sf, WD40_repeat_dom_sf, DUF4704, NBEAL2, PH-BEACH_dom, WD40_repeat_dom, ARM-type_fold, ConA-like_dom_sf, WD40_repeat	FALSE	FALSE
3	46999315	46999474	NBEAL2	ENSG00000160796	ENST00000416683	ENSE00003658269	46999315	46999474	12	0	1						IPR036372, IPR036322, IPR031570, IPR026916, IPR023362, IPR017986, IPR016024, IPR013320, IPR001680	BEACH_dom_sf, WD40_repeat_dom_sf, DUF4704, NBEAL2, PH-BEACH_dom, WD40_repeat_dom, ARM-type_fold, ConA-like_dom_sf, WD40_repeat	FALSE	FALSE
3	47000196	47000404	NBEAL2	ENSG00000160796	ENST00000416683	ENSE00001054545	47000196	47000404	13	1	0						IPR036372, IPR036322, IPR031570, IPR026916, IPR023362, IPR017986, IPR013320, IPR001680	BEACH_dom_sf, WD40_repeat_dom_sf, DUF4704, NBEAL2, PH-BEACH_dom, WD40_repeat_dom, ConA-like_dom_sf, WD40_repeat	FALSE	FALSE
3	47001001	47001179	NBEAL2	ENSG00000160796	ENST00000416683	ENSE00003613755	47001001	47001179	14	0	2						IPR036372, IPR036322, IPR031570, IPR026916, IPR023362, IPR017986, IPR016024, IPR013320, IPR001680	BEACH_dom_sf, WD40_repeat_dom_sf, DUF4704, NBEAL2, PH-BEACH_dom, WD40_repeat_dom, ARM-type_fold, ConA-like_dom_sf, WD40_repeat	FALSE	FALSE
3	47001279	47001438	NBEAL2	ENSG00000160796	ENST00000416683	ENSE00003547439	47001279	47001438	15	2	0						IPR036372, IPR036322, IPR031570, IPR026916, IPR023362, IPR017986, IPR016024, IPR013320, IPR001680	BEACH_dom_sf, WD40_repeat_dom_sf, DUF4704, NBEAL2, PH-BEACH_dom, WD40_repeat_dom, ARM-type_fold, ConA-like_dom_sf, WD40_repeat	FALSE	FALSE
3	47001689	47001826	NBEAL2	ENSG00000160796	ENST00000416683	ENSE00003616046	47001689	47001826	16	0	0	TRUE					IPR036372, IPR036322, IPR031570, IPR026916, IPR023362, IPR017986, IPR016024, IPR013320, IPR001680	BEACH_dom_sf, WD40_repeat_dom_sf, DUF4704, NBEAL2, PH-BEACH_dom, WD40_repeat_dom, ARM-type_fold, ConA-like_dom_sf, WD40_repeat	FALSE	FALSE
3	47001920	47002288	NBEAL2	ENSG00000160796	ENST00000416683	ENSE00003470410	47001920	47002288	17	0	0	TRUE					IPR036372, IPR036322, IPR031570, IPR026916, IPR023362, IPR017986, IPR016024, IPR013320, IPR001680	BEACH_dom_sf, WD40_repeat_dom_sf, DUF4704, NBEAL2, PH-BEACH_dom, WD40_repeat_dom, ARM-type_fold, ConA-like_dom_sf, WD40_repeat	FALSE	FALSE
3	47002371	47002520	NBEAL2	ENSG00000160796	ENST00000416683	ENSE00003523009	47002371	47002520	18	0	0	TRUE					IPR036372, IPR036322, IPR031570, IPR026916, IPR023362, IPR017986, IPR016024, IPR013320, IPR001680	BEACH_dom_sf, WD40_repeat_dom_sf, DUF4704, NBEAL2, PH-BEACH_dom, WD40_repeat_dom, ARM-type_fold, ConA-like_dom_sf, WD40_repeat	FALSE	FALSE
3	47002645	47002802	NBEAL2	ENSG00000160796	ENST00000416683	ENSE00001054528	47002645	47002802	19	0	2						IPR036372, IPR036322, IPR031570, IPR026916, IPR023362, IPR017986, IPR016024, IPR013320, IPR001680	BEACH_dom_sf, WD40_repeat_dom_sf, DUF4704, NBEAL2, PH-BEACH_dom, WD40_repeat_dom, ARM-type_fold, ConA-like_dom_sf, WD40_repeat	FALSE	FALSE
3	47002957	47003081	NBEAL2	ENSG00000160796	ENST00000416683	ENSE00001054529	47002957	47003081	20	2	1						IPR036372, IPR036322, IPR031570, IPR026916, IPR023362, IPR017986, IPR016024, IPR013320, IPR001680	BEACH_dom_sf, WD40_repeat_dom_sf, DUF4704, NBEAL2, PH-BEACH_dom, WD40_repeat_dom, ARM-type_fold, ConA-like_dom_sf, WD40_repeat	FALSE	FALSE
3	47003174	47003309	NBEAL2	ENSG00000160796	ENST00000416683	ENSE00001054530	47003174	47003309	21	1	2						IPR036372, IPR036322, IPR031570, IPR026916, IPR023362, IPR017986, IPR016024, IPR013320, IPR001680	BEACH_dom_sf, WD40_repeat_dom_sf, DUF4704, NBEAL2, PH-BEACH_dom, WD40_repeat_dom, ARM-type_fold, ConA-like_dom_sf, WD40_repeat	FALSE	FALSE
3	47003816	47003976	NBEAL2	ENSG00000160796	ENST00000416683	ENSE00001054539	47003816	47003976	22	2	1						IPR036372, IPR036322, IPR031570, IPR026916, IPR023362, IPR017986, IPR016024, IPR013320, IPR001680	BEACH_dom_sf, WD40_repeat_dom_sf, DUF4704, NBEAL2, PH-BEACH_dom, WD40_repeat_dom, ARM-type_fold, ConA-like_dom_sf, WD40_repeat	FALSE	FALSE
3	47004077	47004393	NBEAL2	ENSG00000160796	ENST00000416683	ENSE00001054542	47004077	47004393	23	1	0						IPR036372, IPR036322, IPR031570, IPR026916, IPR023362, IPR017986, IPR016024, IPR013320, IPR001680	BEACH_dom_sf, WD40_repeat_dom_sf, DUF4704, NBEAL2, PH-BEACH_dom, WD40_repeat_dom, ARM-type_fold, ConA-like_dom_sf, WD40_repeat	FALSE	FALSE
3	47004495	47004590	NBEAL2	ENSG00000160796	ENST00000416683	ENSE00001054532	47004495	47004590	24	0	0	TRUE					IPR036372, IPR036322, IPR031570, IPR026916, IPR023362, IPR017986, IPR016024, IPR013320, IPR001680	BEACH_dom_sf, WD40_repeat_dom_sf, DUF4704, NBEAL2, PH-BEACH_dom, WD40_repeat_dom, ARM-type_fold, ConA-like_dom_sf, WD40_repeat	FALSE	FALSE
3	47004972	47005096	NBEAL2	ENSG00000160796	ENST00000416683	ENSE00001208547	47004972	47005096	25	0	2						IPR036372, IPR036322, IPR031570, IPR026916, IPR023362, IPR017986, IPR016024, IPR013320, IPR001680	BEACH_dom_sf, WD40_repeat_dom_sf, DUF4704, NBEAL2, PH-BEACH_dom, WD40_repeat_dom, ARM-type_fold, ConA-like_dom_sf, WD40_repeat	FALSE	FALSE
3	47005181	47005321	NBEAL2	ENSG00000160796	ENST00000416683	ENSE00003520711	47005181	47005321	26	2	2			TRUE			IPR036372, IPR036322, IPR031570, IPR026916, IPR023362, IPR017986, IPR016024, IPR013320, IPR001680	BEACH_dom_sf, WD40_repeat_dom_sf, DUF4704, NBEAL2, PH-BEACH_dom, WD40_repeat_dom, ARM-type_fold, ConA-like_dom_sf, WD40_repeat	FALSE	FALSE
3	47005489	47005619	NBEAL2	ENSG00000160796	ENST00000416683	ENSE00003559369	47005489	47005619	27	2	1						IPR036372, IPR036322, IPR031570, IPR026916, IPR023362, IPR017986, IPR016024, IPR013320, IPR001680	BEACH_dom_sf, WD40_repeat_dom_sf, DUF4704, NBEAL2, PH-BEACH_dom, WD40_repeat_dom, ARM-type_fold, ConA-like_dom_sf, WD40_repeat	FALSE	FALSE
3	47005738	47005847	NBEAL2	ENSG00000160796	ENST00000416683	ENSE00003507404	47005738	47005847	28	1	0						IPR036372, IPR036322, IPR031570, IPR026916, IPR023362, IPR017986, IPR016024, IPR013320, IPR001680	BEACH_dom_sf, WD40_repeat_dom_sf, DUF4704, NBEAL2, PH-BEACH_dom, WD40_repeat_dom, ARM-type_fold, ConA-like_dom_sf, WD40_repeat	FALSE	FALSE
3	47005946	47006063	NBEAL2	ENSG00000160796	ENST00000416683	ENSE00003527403	47005946	47006063	29	0	1						IPR036372, IPR036322, IPR031570, IPR026916, IPR023362, IPR017986, IPR016024, IPR013320, IPR001680	BEACH_dom_sf, WD40_repeat_dom_sf, DUF4704, NBEAL2, PH-BEACH_dom, WD40_repeat_dom, ARM-type_fold, ConA-like_dom_sf, WD40_repeat	FALSE	FALSE
3	47006165	47006262	NBEAL2	ENSG00000160796	ENST00000416683	ENSE00003591495	47006165	47006262	30	1	0						IPR036372, IPR036322, IPR031570, IPR026916, IPR023362, IPR017986, IPR016024, IPR013320, IPR001680	BEACH_dom_sf, WD40_repeat_dom_sf, DUF4704, NBEAL2, PH-BEACH_dom, WD40_repeat_dom, ARM-type_fold, ConA-like_dom_sf, WD40_repeat	FALSE	FALSE
3	47006333	47006449	NBEAL2	ENSG00000160796	ENST00000416683	ENSE00001054519	47006333	47006449	31	0	0	TRUE					IPR036372, IPR036322, IPR031570, IPR026916, IPR023362, IPR017986, IPR016024, IPR013320, IPR001680	BEACH_dom_sf, WD40_repeat_dom_sf, DUF4704, NBEAL2, PH-BEACH_dom, WD40_repeat_dom, ARM-type_fold, ConA-like_dom_sf, WD40_repeat	FALSE	FALSE
3	47007066	47007155	NBEAL2	ENSG00000160796	ENST00000416683	ENSE00001078653	47007066	47007155	32	0	0	TRUE					IPR036372, IPR036322, IPR031570, IPR026916, IPR023362, IPR017986, IPR016024, IPR013320, IPR001680	BEACH_dom_sf, WD40_repeat_dom_sf, DUF4704, NBEAL2, PH-BEACH_dom, WD40_repeat_dom, ARM-type_fold, ConA-like_dom_sf, WD40_repeat	FALSE	FALSE
3	47007241	47007350	NBEAL2	ENSG00000160796	ENST00000416683	ENSE00001078658	47007241	47007350	33	0	2						IPR036372, IPR036322, IPR031570, IPR026916, IPR023362, IPR017986, IPR016024, IPR013320, IPR001680	BEACH_dom_sf, WD40_repeat_dom_sf, DUF4704, NBEAL2, PH-BEACH_dom, WD40_repeat_dom, ARM-type_fold, ConA-like_dom_sf, WD40_repeat	FALSE	FALSE
3	47007525	47007697	NBEAL2	ENSG00000160796	ENST00000416683	ENSE00001078659	47007525	47007697	34	2	1						IPR036372, IPR036322, IPR031570, IPR026916, IPR023362, IPR017986, IPR016024, IPR013320, IPR001680	BEACH_dom_sf, WD40_repeat_dom_sf, DUF4704, NBEAL2, PH-BEACH_dom, WD40_repeat_dom, ARM-type_fold, ConA-like_dom_sf, WD40_repeat	FALSE	FALSE
3	47007816	47007910	NBEAL2	ENSG00000160796	ENST00000416683	ENSE00003468665	47007816	47007910	35	1	0						IPR036372, IPR036322, IPR031570, IPR026916, IPR023362, IPR017986, IPR016024, IPR013320, IPR001680	BEACH_dom_sf, WD40_repeat_dom_sf, DUF4704, NBEAL2, PH-BEACH_dom, WD40_repeat_dom, ARM-type_fold, ConA-like_dom_sf, WD40_repeat	FALSE	FALSE
3	47008070	47008186	NBEAL2	ENSG00000160796	ENST00000416683	ENSE00003595933	47008070	47008186	36	0	0	TRUE					IPR036372, IPR036322, IPR031570, IPR026916, IPR023362, IPR017986, IPR016024, IPR013320, IPR001680	BEACH_dom_sf, WD40_repeat_dom_sf, DUF4704, NBEAL2, PH-BEACH_dom, WD40_repeat_dom, ARM-type_fold, ConA-like_dom_sf, WD40_repeat	FALSE	FALSE
3	47008283	47008441	NBEAL2	ENSG00000160796	ENST00000416683	ENSE00003613130	47008283	47008441	37	0	0	TRUE					IPR036372, IPR036322, IPR031570, IPR026916, IPR023362, IPR017986, IPR016024, IPR013320, IPR001680	BEACH_dom_sf, WD40_repeat_dom_sf, DUF4704, NBEAL2, PH-BEACH_dom, WD40_repeat_dom, ARM-type_fold, ConA-like_dom_sf, WD40_repeat	FALSE	FALSE
3	47008520	47008668	NBEAL2	ENSG00000160796	ENST00000416683	ENSE00003591408	47008520	47008668	38	0	2						IPR036372, IPR036322, IPR031570, IPR026916, IPR023362, IPR017986, IPR016024, IPR013320, IPR001680	BEACH_dom_sf, WD40_repeat_dom_sf, DUF4704, NBEAL2, PH-BEACH_dom, WD40_repeat_dom, ARM-type_fold, ConA-like_dom_sf, WD40_repeat	FALSE	FALSE
3	47008989	47009124	NBEAL2	ENSG00000160796	ENST00000416683	ENSE00001078656	47008989	47009124	39	2	0						IPR036372, IPR036322, IPR031570, IPR026916, IPR023362, IPR017986, IPR016024, IPR013320, IPR001680	BEACH_dom_sf, WD40_repeat_dom_sf, DUF4704, NBEAL2, PH-BEACH_dom, WD40_repeat_dom, ARM-type_fold, ConA-like_dom_sf, WD40_repeat	FALSE	FALSE
3	47009219	47009320	NBEAL2	ENSG00000160796	ENST00000416683	ENSE00001651646	47009219	47009556	40	0	-1						IPR036372, IPR036322, IPR031570, IPR026916, IPR023362, IPR017986, IPR013320, IPR001680	BEACH_dom_sf, WD40_repeat_dom_sf, DUF4704, NBEAL2, PH-BEACH_dom, WD40_repeat_dom, ConA-like_dom_sf, WD40_repeat	FALSE	FALSE
3	47002033	47002288	NBEAL2	ENSG00000160796	ENST00000443829	ENSE00001662445	47002033	47002288	1	2	0						IPR036372, IPR036322, IPR026916, IPR023362, IPR017986, IPR001680	BEACH_dom_sf, WD40_repeat_dom_sf, NBEAL2, PH-BEACH_dom, WD40_repeat_dom, WD40_repeat	FALSE	FALSE
3	47009219	47009320	NBEAL2	ENSG00000160796	ENST00000443829	ENSE00001659610	47009219	47009548	23	0	-1						IPR036372, IPR036322, IPR026916, IPR023362, IPR017986, IPR001680	BEACH_dom_sf, WD40_repeat_dom_sf, NBEAL2, PH-BEACH_dom, WD40_repeat_dom, WD40_repeat	FALSE	FALSE
3	46979862	46979912	NBEAL2	ENSG00000160796	ENST00000450053	ENSE00003623183	46979666	46979912	1	-1	0						IPR036372, IPR036322, IPR031570, IPR026916, IPR023362, IPR017986, IPR016024, IPR013320, IPR001680	BEACH_dom_sf, WD40_repeat_dom_sf, DUF4704, NBEAL2, PH-BEACH_dom, WD40_repeat_dom, ARM-type_fold, ConA-like_dom_sf, WD40_repeat	FALSE	FALSE
3	46988669	46988757	NBEAL2	ENSG00000160796	ENST00000450053	ENSE00003544923	46988669	46988757	2	0	2						IPR036372, IPR036322, IPR031570, IPR026916, IPR023362, IPR017986, IPR016024, IPR013320, IPR001680	BEACH_dom_sf, WD40_repeat_dom_sf, DUF4704, NBEAL2, PH-BEACH_dom, WD40_repeat_dom, ARM-type_fold, ConA-like_dom_sf, WD40_repeat	FALSE	FALSE
3	46988842	46988970	NBEAL2	ENSG00000160796	ENST00000450053	ENSE00003559323	46988842	46988970	3	2	2			TRUE			IPR036372, IPR036322, IPR031570, IPR026916, IPR023362, IPR017986, IPR016024, IPR013320, IPR001680	BEACH_dom_sf, WD40_repeat_dom_sf, DUF4704, NBEAL2, PH-BEACH_dom, WD40_repeat_dom, ARM-type_fold, ConA-like_dom_sf, WD40_repeat	FALSE	FALSE
3	46989085	46989166	NBEAL2	ENSG00000160796	ENST00000450053	ENSE00003472625	46989085	46989166	4	2	0						IPR036372, IPR036322, IPR031570, IPR026916, IPR023362, IPR017986, IPR016024, IPR013320, IPR001680	BEACH_dom_sf, WD40_repeat_dom_sf, DUF4704, NBEAL2, PH-BEACH_dom, WD40_repeat_dom, ARM-type_fold, ConA-like_dom_sf, WD40_repeat	FALSE	FALSE
3	46989260	46989381	NBEAL2	ENSG00000160796	ENST00000450053	ENSE00003666276	46989260	46989381	5	0	2						IPR036372, IPR036322, IPR031570, IPR026916, IPR023362, IPR017986, IPR016024, IPR013320, IPR001680	BEACH_dom_sf, WD40_repeat_dom_sf, DUF4704, NBEAL2, PH-BEACH_dom, WD40_repeat_dom, ARM-type_fold, ConA-like_dom_sf, WD40_repeat	FALSE	FALSE
3	46989511	46989593	NBEAL2	ENSG00000160796	ENST00000450053	ENSE00003648557	46989511	46989593	6	2	1						IPR036372, IPR036322, IPR031570, IPR026916, IPR023362, IPR017986, IPR016024, IPR013320, IPR001680	BEACH_dom_sf, WD40_repeat_dom_sf, DUF4704, NBEAL2, PH-BEACH_dom, WD40_repeat_dom, ARM-type_fold, ConA-like_dom_sf, WD40_repeat	FALSE	FALSE
3	46991219	46991304	NBEAL2	ENSG00000160796	ENST00000450053	ENSE00003535799	46991219	46991304	7	1	0						IPR036372, IPR036322, IPR031570, IPR026916, IPR023362, IPR017986, IPR016024, IPR013320, IPR001680	BEACH_dom_sf, WD40_repeat_dom_sf, DUF4704, NBEAL2, PH-BEACH_dom, WD40_repeat_dom, ARM-type_fold, ConA-like_dom_sf, WD40_repeat	FALSE	FALSE
3	46991406	46991688	NBEAL2	ENSG00000160796	ENST00000450053	ENSE00003646505	46991406	46991688	8	0	1						IPR036372, IPR036322, IPR031570, IPR026916, IPR023362, IPR017986, IPR016024, IPR013320, IPR001680	BEACH_dom_sf, WD40_repeat_dom_sf, DUF4704, NBEAL2, PH-BEACH_dom, WD40_repeat_dom, ARM-type_fold, ConA-like_dom_sf, WD40_repeat	FALSE	FALSE
3	46991840	46991946	NBEAL2	ENSG00000160796	ENST00000450053	ENSE00003693915	46991840	46991946	9	1	0						IPR036372, IPR036322, IPR031570, IPR026916, IPR023362, IPR017986, IPR016024, IPR013320, IPR001680	BEACH_dom_sf, WD40_repeat_dom_sf, DUF4704, NBEAL2, PH-BEACH_dom, WD40_repeat_dom, ARM-type_fold, ConA-like_dom_sf, WD40_repeat	FALSE	FALSE
3	46992475	46992555	NBEAL2	ENSG00000160796	ENST00000450053	ENSE00003549777	46992475	46992555	10	0	0	TRUE					IPR036372, IPR036322, IPR031570, IPR026916, IPR023362, IPR017986, IPR016024, IPR013320, IPR001680	BEACH_dom_sf, WD40_repeat_dom_sf, DUF4704, NBEAL2, PH-BEACH_dom, WD40_repeat_dom, ARM-type_fold, ConA-like_dom_sf, WD40_repeat	FALSE	FALSE
3	46993937	46994020	NBEAL2	ENSG00000160796	ENST00000450053	ENSE00003499427	46993937	46994020	11	0	0	TRUE					IPR036372, IPR036322, IPR031570, IPR026916, IPR023362, IPR017986, IPR016024, IPR013320, IPR001680	BEACH_dom_sf, WD40_repeat_dom_sf, DUF4704, NBEAL2, PH-BEACH_dom, WD40_repeat_dom, ARM-type_fold, ConA-like_dom_sf, WD40_repeat	FALSE	FALSE
3	46994455	46994553	NBEAL2	ENSG00000160796	ENST00000450053	ENSE00003591314	46994455	46994553	12	0	0	TRUE					IPR036372, IPR036322, IPR031570, IPR026916, IPR023362, IPR017986, IPR016024, IPR013320, IPR001680	BEACH_dom_sf, WD40_repeat_dom_sf, DUF4704, NBEAL2, PH-BEACH_dom, WD40_repeat_dom, ARM-type_fold, ConA-like_dom_sf, WD40_repeat	FALSE	FALSE
3	46995032	46995633	NBEAL2	ENSG00000160796	ENST00000450053	ENSE00003497388	46995032	46995633	13	0	2						IPR036372, IPR036322, IPR031570, IPR026916, IPR023362, IPR017986, IPR016024, IPR013320, IPR001680	BEACH_dom_sf, WD40_repeat_dom_sf, DUF4704, NBEAL2, PH-BEACH_dom, WD40_repeat_dom, ARM-type_fold, ConA-like_dom_sf, WD40_repeat	FALSE	FALSE
3	46998959	46999117	NBEAL2	ENSG00000160796	ENST00000450053	ENSE00003642252	46998959	46999117	24	0	0						IPR036372, IPR036322, IPR031570, IPR026916, IPR023362, IPR017986, IPR016024, IPR013320, IPR001680	BEACH_dom_sf, WD40_repeat_dom_sf, DUF4704, NBEAL2, PH-BEACH_dom, WD40_repeat_dom, ARM-type_fold, ConA-like_dom_sf, WD40_repeat	FALSE	FALSE
3	46999630	46999715	NBEAL2	ENSG00000160796	ENST00000450053	ENSE00003664515	46999630	46999715	26	1	0						IPR036372, IPR036322, IPR031570, IPR026916, IPR023362, IPR017986, IPR016024, IPR013320, IPR001680	BEACH_dom_sf, WD40_repeat_dom_sf, DUF4704, NBEAL2, PH-BEACH_dom, WD40_repeat_dom, ARM-type_fold, ConA-like_dom_sf, WD40_repeat	FALSE	FALSE
3	46999889	47000404	NBEAL2	ENSG00000160796	ENST00000450053	ENSE00003600274	46999889	47000404	27	0	0	TRUE					IPR036372, IPR036322, IPR031570, IPR026916, IPR023362, IPR017986, IPR016024, IPR013320, IPR001680	BEACH_dom_sf, WD40_repeat_dom_sf, DUF4704, NBEAL2, PH-BEACH_dom, WD40_repeat_dom, ARM-type_fold, ConA-like_dom_sf, WD40_repeat	FALSE	FALSE
3	47009219	47009320	NBEAL2	ENSG00000160796	ENST00000450053	ENSE00001078654	47009219	47009701	54	0	-1						IPR036372, IPR036322, IPR031570, IPR026916, IPR023362, IPR017986, IPR016024, IPR013320, IPR001680	BEACH_dom_sf, WD40_repeat_dom_sf, DUF4704, NBEAL2, PH-BEACH_dom, WD40_repeat_dom, ARM-type_fold, ConA-like_dom_sf, WD40_repeat	FALSE	FALSE
3	46988048	46988077	NBEAL2	ENSG00000160796	ENST00000651747	ENSE00003843940	46987990	46988077	1	-1	0						IPR036372, IPR036322, IPR031570, IPR026916, IPR023362, IPR017986, IPR016024, IPR013320, IPR001680	BEACH_dom_sf, WD40_repeat_dom_sf, DUF4704, NBEAL2, PH-BEACH_dom, WD40_repeat_dom, ARM-type_fold, ConA-like_dom_sf, WD40_repeat	FALSE	FALSE
3	47009219	47009320	NBEAL2	ENSG00000160796	ENST00000651747	ENSE00003849297	47009219	47009704	53	0	-1						IPR036372, IPR036322, IPR031570, IPR026916, IPR023362, IPR017986, IPR016024, IPR013320, IPR001680	BEACH_dom_sf, WD40_repeat_dom_sf, DUF4704, NBEAL2, PH-BEACH_dom, WD40_repeat_dom, ARM-type_fold, ConA-like_dom_sf, WD40_repeat	FALSE	FALSE
3			CCDC12	ENSG00000160799	ENST00000425441	ENSE00001653731	46981932	46981982	1	-1	-1				TRUE
3			CCDC12	ENSG00000160799	ENST00000425441	ENSE00001654430	46976938	46977040	2	-1	-1				TRUE
3	46976637	46976732	CCDC12	ENSG00000160799	ENST00000425441	ENSE00001604390	46976637	46976843	3	-1	0
3	46940998	46941065	CCDC12	ENSG00000160799	ENST00000425441	ENSE00003459891	46940998	46941065	4	0	2
3	46925456	46925535	CCDC12	ENSG00000160799	ENST00000425441	ENSE00003788319	46925456	46925535	5	2	1
3	46923607	46923668	CCDC12	ENSG00000160799	ENST00000425441	ENSE00003509118	46923607	46923668	6	1	0
3	46923329	46923363	CCDC12	ENSG00000160799	ENST00000425441	ENSE00003464706	46923329	46923363	7	0	2
3	46922236	46922312	CCDC12	ENSG00000160799	ENST00000425441	ENSE00001054558	46922236	46922312	8	2	1
3	46922057	46922139	CCDC12	ENSG00000160799	ENST00000425441	ENSE00001695609	46921726	46922139	9	1	-1
3	46883560	46883634	PTH1R	ENSG00000160801	ENST00000313049	ENSE00001800808	46883357	46883634	1	-1	0						IPR036445, IPR017983, IPR017981, IPR002170, IPR001879	GPCR_2_extracell_dom_sf, GPCR_2_secretin-like_CS, GPCR_2-like, GPCR_2_parathyroid_rcpt, GPCR_2_extracellular_dom	FALSE	FALSE
3	46893907	46894009	PTH1R	ENSG00000160801	ENST00000313049	ENSE00003481149	46893907	46894009	2	0	1						IPR036445, IPR017983, IPR017981, IPR002170, IPR001879	GPCR_2_extracell_dom_sf, GPCR_2_secretin-like_CS, GPCR_2-like, GPCR_2_parathyroid_rcpt, GPCR_2_extracellular_dom	FALSE	FALSE
3	46895735	46895869	PTH1R	ENSG00000160801	ENST00000313049	ENSE00003679298	46895735	46895869	3	1	1		TRUE				IPR036445, IPR017983, IPR017981, IPR002170, IPR001879	GPCR_2_extracell_dom_sf, GPCR_2_secretin-like_CS, GPCR_2-like, GPCR_2_parathyroid_rcpt, GPCR_2_extracellular_dom	FALSE	FALSE
3	46897855	46897965	PTH1R	ENSG00000160801	ENST00000313049	ENSE00003575216	46897855	46897965	4	1	1		TRUE				IPR036445, IPR017983, IPR017981, IPR002170, IPR001879	GPCR_2_extracell_dom_sf, GPCR_2_secretin-like_CS, GPCR_2-like, GPCR_2_parathyroid_rcpt, GPCR_2_extracellular_dom	FALSE	FALSE
3	46898074	46898192	PTH1R	ENSG00000160801	ENST00000313049	ENSE00003661164	46898074	46898192	5	1	0						IPR036445, IPR017983, IPR017981, IPR002170, IPR001879	GPCR_2_extracell_dom_sf, GPCR_2_secretin-like_CS, GPCR_2-like, GPCR_2_parathyroid_rcpt, GPCR_2_extracellular_dom	FALSE	FALSE
3	46898378	46898472	PTH1R	ENSG00000160801	ENST00000313049	ENSE00003577856	46898378	46898472	6	0	2						IPR036445, IPR017983, IPR017981, IPR002170, IPR001879	GPCR_2_extracell_dom_sf, GPCR_2_secretin-like_CS, GPCR_2-like, GPCR_2_parathyroid_rcpt, GPCR_2_extracellular_dom	FALSE	FALSE
3	46898662	46898857	PTH1R	ENSG00000160801	ENST00000313049	ENSE00001054575	46898662	46898857	7	2	0						IPR036445, IPR017983, IPR017981, IPR002170, IPR001879	GPCR_2_extracell_dom_sf, GPCR_2_secretin-like_CS, GPCR_2-like, GPCR_2_parathyroid_rcpt, GPCR_2_extracellular_dom	FALSE	FALSE
3	46899303	46899456	PTH1R	ENSG00000160801	ENST00000313049	ENSE00001250768	46899303	46899456	8	0	1						IPR036445, IPR017983, IPR017981, IPR002170, IPR001879	GPCR_2_extracell_dom_sf, GPCR_2_secretin-like_CS, GPCR_2-like, GPCR_2_parathyroid_rcpt, GPCR_2_extracellular_dom	FALSE	FALSE
3	46901025	46901085	PTH1R	ENSG00000160801	ENST00000313049	ENSE00001054564	46901025	46901085	9	1	2						IPR036445, IPR017983, IPR017981, IPR002170, IPR001879	GPCR_2_extracell_dom_sf, GPCR_2_secretin-like_CS, GPCR_2-like, GPCR_2_parathyroid_rcpt, GPCR_2_extracellular_dom	FALSE	FALSE
3	46901414	46901480	PTH1R	ENSG00000160801	ENST00000313049	ENSE00003596077	46901414	46901480	10	2	0						IPR036445, IPR017983, IPR017981, IPR002170, IPR001879	GPCR_2_extracell_dom_sf, GPCR_2_secretin-like_CS, GPCR_2-like, GPCR_2_parathyroid_rcpt, GPCR_2_extracellular_dom	FALSE	FALSE
3	46901766	46901860	PTH1R	ENSG00000160801	ENST00000313049	ENSE00003610648	46901766	46901860	11	0	2						IPR036445, IPR017983, IPR017981, IPR002170, IPR001879	GPCR_2_extracell_dom_sf, GPCR_2_secretin-like_CS, GPCR_2-like, GPCR_2_parathyroid_rcpt, GPCR_2_extracellular_dom	FALSE	FALSE
3	46902526	46902667	PTH1R	ENSG00000160801	ENST00000313049	ENSE00003596398	46902526	46902667	12	2	0						IPR036445, IPR017983, IPR017981, IPR002170, IPR001879	GPCR_2_extracell_dom_sf, GPCR_2_secretin-like_CS, GPCR_2-like, GPCR_2_parathyroid_rcpt, GPCR_2_extracellular_dom	FALSE	FALSE
3	46902749	46902790	PTH1R	ENSG00000160801	ENST00000313049	ENSE00003650991	46902749	46902790	13	0	0	TRUE					IPR036445, IPR017983, IPR017981, IPR002170, IPR001879	GPCR_2_extracell_dom_sf, GPCR_2_secretin-like_CS, GPCR_2-like, GPCR_2_parathyroid_rcpt, GPCR_2_extracellular_dom	FALSE	FALSE
3	46903270	46903656	PTH1R	ENSG00000160801	ENST00000313049	ENSE00001640385	46903270	46903794	14	0	-1						IPR036445, IPR017983, IPR017981, IPR002170, IPR001879	GPCR_2_extracell_dom_sf, GPCR_2_secretin-like_CS, GPCR_2-like, GPCR_2_parathyroid_rcpt, GPCR_2_extracellular_dom	FALSE	FALSE
3			PTH1R	ENSG00000160801	ENST00000418619	ENSE00001657274	46880245	46880288	1	-1	-1				TRUE		IPR036445, IPR017983, IPR017981, IPR002170, IPR001879	GPCR_2_extracell_dom_sf, GPCR_2_secretin-like_CS, GPCR_2-like, GPCR_2_parathyroid_rcpt, GPCR_2_extracellular_dom	FALSE	FALSE
3	46883560	46883634	PTH1R	ENSG00000160801	ENST00000418619	ENSE00001739295	46883512	46883634	3	-1	0						IPR036445, IPR017983, IPR017981, IPR002170, IPR001879	GPCR_2_extracell_dom_sf, GPCR_2_secretin-like_CS, GPCR_2-like, GPCR_2_parathyroid_rcpt, GPCR_2_extracellular_dom	FALSE	FALSE
3	46903270	46903656	PTH1R	ENSG00000160801	ENST00000418619	ENSE00003601307	46903270	46903795	16	0	-1						IPR036445, IPR017983, IPR017981, IPR002170, IPR001879	GPCR_2_extracell_dom_sf, GPCR_2_secretin-like_CS, GPCR_2-like, GPCR_2_parathyroid_rcpt, GPCR_2_extracellular_dom	FALSE	FALSE
3	46902599	46902667	PTH1R	ENSG00000160801	ENST00000422115	ENSE00001751772	46902599	46902667	1	0	0
3	46902901	46902951	PTH1R	ENSG00000160801	ENST00000422115	ENSE00001781926	46902901	46902951	3	0	0	TRUE
3	46903270	46903656	PTH1R	ENSG00000160801	ENST00000422115	ENSE00001609361	46903270	46903799	4	0	-1						IPR036445, IPR017983, IPR017981, IPR002170, IPR001879	GPCR_2_extracell_dom_sf, GPCR_2_secretin-like_CS, GPCR_2-like, GPCR_2_parathyroid_rcpt, GPCR_2_extracellular_dom	FALSE	FALSE
3			PTH1R	ENSG00000160801	ENST00000427125	ENSE00001704705	46882180	46882464	1	-1	-1						IPR036445, IPR017983, IPR017981, IPR002170, IPR001879	GPCR_2_extracell_dom_sf, GPCR_2_secretin-like_CS, GPCR_2-like, GPCR_2_parathyroid_rcpt, GPCR_2_extracellular_dom	FALSE	FALSE
3	46903270	46903455	PTH1R	ENSG00000160801	ENST00000427125	ENSE00001786281	46903270	46903455	15	0	0						IPR036445, IPR017983, IPR017981, IPR002170, IPR001879	GPCR_2_extracell_dom_sf, GPCR_2_secretin-like_CS, GPCR_2-like, GPCR_2_parathyroid_rcpt, GPCR_2_extracellular_dom	FALSE	FALSE
3	46901414	46901427	PTH1R	ENSG00000160801	ENST00000428220	ENSE00003622808	46901414	46901480	9	1	-1
3			PTH1R	ENSG00000160801	ENST00000428220	ENSE00003553203	46901766	46901860	10	-1	-1				TRUE
3			PTH1R	ENSG00000160801	ENST00000428220	ENSE00003469238	46902526	46902667	11	-1	-1				TRUE
3			PTH1R	ENSG00000160801	ENST00000428220	ENSE00003495270	46902749	46902790	12	-1	-1				TRUE
3			PTH1R	ENSG00000160801	ENST00000428220	ENSE00003502190	46903270	46903795	13	-1	-1
3			PTH1R	ENSG00000160801	ENST00000430002	ENSE00002296911	46882249	46882266	1	-1	-1						IPR036445, IPR017983, IPR017981, IPR002170, IPR001879	GPCR_2_extracell_dom_sf, GPCR_2_secretin-like_CS, GPCR_2-like, GPCR_2_parathyroid_rcpt, GPCR_2_extracellular_dom	FALSE	FALSE
3	46903270	46903656	PTH1R	ENSG00000160801	ENST00000430002	ENSE00001293777	46903270	46903755	15	0	-1						IPR036445, IPR017983, IPR017981, IPR002170, IPR001879	GPCR_2_extracell_dom_sf, GPCR_2_secretin-like_CS, GPCR_2-like, GPCR_2_parathyroid_rcpt, GPCR_2_extracellular_dom	FALSE	FALSE
3			PTH1R	ENSG00000160801	ENST00000449590	ENSE00001683837	46877721	46877843	1	-1	-1				TRUE		IPR036445, IPR017983, IPR017981, IPR002170, IPR001879	GPCR_2_extracell_dom_sf, GPCR_2_secretin-like_CS, GPCR_2-like, GPCR_2_parathyroid_rcpt, GPCR_2_extracellular_dom	FALSE	FALSE
3			PTH1R	ENSG00000160801	ENST00000449590	ENSE00001799057	46881062	46881118	2	-1	-1						IPR036445, IPR017983, IPR017981, IPR002170, IPR001879	GPCR_2_extracell_dom_sf, GPCR_2_secretin-like_CS, GPCR_2-like, GPCR_2_parathyroid_rcpt, GPCR_2_extracellular_dom	FALSE	FALSE
3	46863262	46863390	MYL3	ENSG00000160808	ENST00000292327	ENSE00003865556	46863262	46863444	1	-1	0						IPR011992	EF-hand-dom_pair	FALSE	FALSE
3	46860960	46860987	MYL3	ENSG00000160808	ENST00000292327	ENSE00001054620	46860960	46860987	2	0	1						IPR011992	EF-hand-dom_pair	FALSE	FALSE
3	46860676	46860825	MYL3	ENSG00000160808	ENST00000292327	ENSE00001054619	46860676	46860825	3	1	1		TRUE				IPR011992	EF-hand-dom_pair	FALSE	FALSE
3	46859475	46859648	MYL3	ENSG00000160808	ENST00000292327	ENSE00001756747	46859475	46859648	4	1	1		TRUE				IPR011992	EF-hand-dom_pair	FALSE	FALSE
3	46858384	46858461	MYL3	ENSG00000160808	ENST00000292327	ENSE00001695188	46858384	46858461	5	1	1		TRUE				IPR011992	EF-hand-dom_pair	FALSE	FALSE
3	46858244	46858272	MYL3	ENSG00000160808	ENST00000292327	ENSE00001295713	46858231	46858272	6	1	-1						IPR011992	EF-hand-dom_pair	FALSE	FALSE
3			MYL3	ENSG00000160808	ENST00000292327	ENSE00001386746	46857872	46858101	7	-1	-1						IPR011992	EF-hand-dom_pair	FALSE	FALSE
3	46863262	46863390	MYL3	ENSG00000160808	ENST00000395869	ENSE00001305025	46863262	46863442	1	-1	0						IPR011992	EF-hand-dom_pair	FALSE	FALSE
3	46858244	46858272	MYL3	ENSG00000160808	ENST00000395869	ENSE00001523126	46857872	46858272	6	1	-1						IPR011992	EF-hand-dom_pair	FALSE	FALSE
3			MYL3	ENSG00000160808	ENST00000653454	ENSE00003883654	46835111	46836203	7	-1	-1						IPR011992	EF-hand-dom_pair	FALSE	FALSE
3			MYL3	ENSG00000160808	ENST00000654597	ENSE00003879186	46882074	46882172	1	-1	-1				TRUE		IPR011992	EF-hand-dom_pair	FALSE	FALSE
3			MYL3	ENSG00000160808	ENST00000654597	ENSE00003881470	46866508	46866600	2	-1	-1				TRUE		IPR011992	EF-hand-dom_pair	FALSE	FALSE
3	46863262	46863390	MYL3	ENSG00000160808	ENST00000654597	ENSE00001674361	46863262	46863396	3	-1	0						IPR011992	EF-hand-dom_pair	FALSE	FALSE
3			MYL3	ENSG00000160808	ENST00000654597	ENSE00003858165	46835123	46836203	9	-1	-1						IPR011992	EF-hand-dom_pair	FALSE	FALSE
3			MYL3	ENSG00000160808	ENST00000662933	ENSE00003864803	46882074	46882106	1	-1	-1				TRUE		IPR011992	EF-hand-dom_pair	FALSE	FALSE
3			MYL3	ENSG00000160808	ENST00000662933	ENSE00003878736	46857921	46858101	9	-1	-1						IPR011992	EF-hand-dom_pair	FALSE	FALSE
3	184155636	184155796	DVL3	ENSG00000161202	ENST00000313143	ENSE00001914714	184155377	184155796	1	-1	2						IPR038207, IPR036390, IPR036388, IPR036034, IPR029071, IPR024580, IPR015506, IPR008342, IPR008339, IPR003351, IPR001478, IPR001158	DIX_dom_sf, WH_DNA-bd_sf, WH-like_DNA-bd_sf, PDZ_sf, Ubiquitin-like_domsf, Dishevelled_C-dom, Dsh/Dvl-rel, DVL3, Dishevelled_fam, Dishevelled_protein_dom, PDZ, DIX	FALSE	FALSE
3	184163657	184163726	DVL3	ENSG00000161202	ENST00000313143	ENSE00003609474	184163657	184163726	2	2	0						IPR038207, IPR036390, IPR036388, IPR036034, IPR029071, IPR024580, IPR015506, IPR008342, IPR008339, IPR003351, IPR001478, IPR001158	DIX_dom_sf, WH_DNA-bd_sf, WH-like_DNA-bd_sf, PDZ_sf, Ubiquitin-like_domsf, Dishevelled_C-dom, Dsh/Dvl-rel, DVL3, Dishevelled_fam, Dishevelled_protein_dom, PDZ, DIX	FALSE	FALSE
3	184164267	184164388	DVL3	ENSG00000161202	ENST00000313143	ENSE00003477344	184164267	184164388	3	0	2						IPR038207, IPR036390, IPR036388, IPR036034, IPR029071, IPR024580, IPR015506, IPR008342, IPR008339, IPR003351, IPR001478, IPR001158	DIX_dom_sf, WH_DNA-bd_sf, WH-like_DNA-bd_sf, PDZ_sf, Ubiquitin-like_domsf, Dishevelled_C-dom, Dsh/Dvl-rel, DVL3, Dishevelled_fam, Dishevelled_protein_dom, PDZ, DIX	FALSE	FALSE
3	184164492	184164601	DVL3	ENSG00000161202	ENST00000313143	ENSE00003530614	184164492	184164601	4	2	1						IPR038207, IPR036390, IPR036388, IPR036034, IPR029071, IPR024580, IPR015506, IPR008342, IPR008339, IPR003351, IPR001478, IPR001158	DIX_dom_sf, WH_DNA-bd_sf, WH-like_DNA-bd_sf, PDZ_sf, Ubiquitin-like_domsf, Dishevelled_C-dom, Dsh/Dvl-rel, DVL3, Dishevelled_fam, Dishevelled_protein_dom, PDZ, DIX	FALSE	FALSE
3	184164796	184164931	DVL3	ENSG00000161202	ENST00000313143	ENSE00001056847	184164796	184164931	5	1	2						IPR038207, IPR036390, IPR036388, IPR036034, IPR029071, IPR024580, IPR015506, IPR008342, IPR008339, IPR003351, IPR001478, IPR001158	DIX_dom_sf, WH_DNA-bd_sf, WH-like_DNA-bd_sf, PDZ_sf, Ubiquitin-like_domsf, Dishevelled_C-dom, Dsh/Dvl-rel, DVL3, Dishevelled_fam, Dishevelled_protein_dom, PDZ, DIX	FALSE	FALSE
3	184165113	184165206	DVL3	ENSG00000161202	ENST00000313143	ENSE00001056855	184165113	184165206	6	2	0						IPR038207, IPR036390, IPR036388, IPR036034, IPR029071, IPR024580, IPR015506, IPR008342, IPR008339, IPR003351, IPR001478, IPR001158	DIX_dom_sf, WH_DNA-bd_sf, WH-like_DNA-bd_sf, PDZ_sf, Ubiquitin-like_domsf, Dishevelled_C-dom, Dsh/Dvl-rel, DVL3, Dishevelled_fam, Dishevelled_protein_dom, PDZ, DIX	FALSE	FALSE
3	184165422	184165491	DVL3	ENSG00000161202	ENST00000313143	ENSE00003639698	184165422	184165491	7	0	1						IPR038207, IPR036390, IPR036388, IPR036034, IPR029071, IPR024580, IPR015506, IPR008342, IPR008339, IPR003351, IPR001478, IPR001158	DIX_dom_sf, WH_DNA-bd_sf, WH-like_DNA-bd_sf, PDZ_sf, Ubiquitin-like_domsf, Dishevelled_C-dom, Dsh/Dvl-rel, DVL3, Dishevelled_fam, Dishevelled_protein_dom, PDZ, DIX	FALSE	FALSE
3	184166126	184166265	DVL3	ENSG00000161202	ENST00000313143	ENSE00003693237	184166126	184166265	8	1	0						IPR038207, IPR036390, IPR036388, IPR036034, IPR029071, IPR024580, IPR015506, IPR008342, IPR008339, IPR003351, IPR001478, IPR001158	DIX_dom_sf, WH_DNA-bd_sf, WH-like_DNA-bd_sf, PDZ_sf, Ubiquitin-like_domsf, Dishevelled_C-dom, Dsh/Dvl-rel, DVL3, Dishevelled_fam, Dishevelled_protein_dom, PDZ, DIX	FALSE	FALSE
3	184166446	184166522	DVL3	ENSG00000161202	ENST00000313143	ENSE00003492931	184166446	184166522	9	0	2						IPR038207, IPR036390, IPR036388, IPR036034, IPR029071, IPR024580, IPR015506, IPR008342, IPR008339, IPR003351, IPR001478, IPR001158	DIX_dom_sf, WH_DNA-bd_sf, WH-like_DNA-bd_sf, PDZ_sf, Ubiquitin-like_domsf, Dishevelled_C-dom, Dsh/Dvl-rel, DVL3, Dishevelled_fam, Dishevelled_protein_dom, PDZ, DIX	FALSE	FALSE
3	184166606	184166673	DVL3	ENSG00000161202	ENST00000313143	ENSE00003519076	184166606	184166673	10	2	1						IPR038207, IPR036390, IPR036388, IPR036034, IPR029071, IPR024580, IPR015506, IPR008342, IPR008339, IPR003351, IPR001478, IPR001158	DIX_dom_sf, WH_DNA-bd_sf, WH-like_DNA-bd_sf, PDZ_sf, Ubiquitin-like_domsf, Dishevelled_C-dom, Dsh/Dvl-rel, DVL3, Dishevelled_fam, Dishevelled_protein_dom, PDZ, DIX	FALSE	FALSE
3	184166826	184166975	DVL3	ENSG00000161202	ENST00000313143	ENSE00003462214	184166826	184166975	11	1	1		TRUE				IPR038207, IPR036390, IPR036388, IPR036034, IPR029071, IPR024580, IPR015506, IPR008342, IPR008339, IPR003351, IPR001478, IPR001158	DIX_dom_sf, WH_DNA-bd_sf, WH-like_DNA-bd_sf, PDZ_sf, Ubiquitin-like_domsf, Dishevelled_C-dom, Dsh/Dvl-rel, DVL3, Dishevelled_fam, Dishevelled_protein_dom, PDZ, DIX	FALSE	FALSE
3	184167580	184167711	DVL3	ENSG00000161202	ENST00000313143	ENSE00003498393	184167580	184167711	12	1	1		TRUE				IPR038207, IPR036390, IPR036388, IPR036034, IPR029071, IPR024580, IPR015506, IPR008342, IPR008339, IPR003351, IPR001478, IPR001158	DIX_dom_sf, WH_DNA-bd_sf, WH-like_DNA-bd_sf, PDZ_sf, Ubiquitin-like_domsf, Dishevelled_C-dom, Dsh/Dvl-rel, DVL3, Dishevelled_fam, Dishevelled_protein_dom, PDZ, DIX	FALSE	FALSE
3	184167898	184168065	DVL3	ENSG00000161202	ENST00000313143	ENSE00003606286	184167898	184168065	13	1	1		TRUE				IPR038207, IPR036390, IPR036388, IPR036034, IPR029071, IPR024580, IPR015506, IPR008342, IPR008339, IPR003351, IPR001478, IPR001158	DIX_dom_sf, WH_DNA-bd_sf, WH-like_DNA-bd_sf, PDZ_sf, Ubiquitin-like_domsf, Dishevelled_C-dom, Dsh/Dvl-rel, DVL3, Dishevelled_fam, Dishevelled_protein_dom, PDZ, DIX	FALSE	FALSE
3	184170006	184170221	DVL3	ENSG00000161202	ENST00000313143	ENSE00003579336	184170006	184170221	14	1	1		TRUE				IPR038207, IPR036390, IPR036388, IPR036034, IPR029071, IPR024580, IPR015506, IPR008342, IPR008339, IPR003351, IPR001478, IPR001158	DIX_dom_sf, WH_DNA-bd_sf, WH-like_DNA-bd_sf, PDZ_sf, Ubiquitin-like_domsf, Dishevelled_C-dom, Dsh/Dvl-rel, DVL3, Dishevelled_fam, Dishevelled_protein_dom, PDZ, DIX	FALSE	FALSE
3	184170319	184170755	DVL3	ENSG00000161202	ENST00000313143	ENSE00003835677	184170319	184173614	15	1	-1						IPR038207, IPR036390, IPR036388, IPR036034, IPR029071, IPR024580, IPR015506, IPR008342, IPR008339, IPR003351, IPR001478, IPR001158	DIX_dom_sf, WH_DNA-bd_sf, WH-like_DNA-bd_sf, PDZ_sf, Ubiquitin-like_domsf, Dishevelled_C-dom, Dsh/Dvl-rel, DVL3, Dishevelled_fam, Dishevelled_protein_dom, PDZ, DIX	FALSE	FALSE
3	184155636	184155796	DVL3	ENSG00000161202	ENST00000431765	ENSE00001773162	184155565	184155796	1	-1	2						IPR038207, IPR036390, IPR036388, IPR036034, IPR029071, IPR024580, IPR015506, IPR008342, IPR008339, IPR003351, IPR001478, IPR001158	DIX_dom_sf, WH_DNA-bd_sf, WH-like_DNA-bd_sf, PDZ_sf, Ubiquitin-like_domsf, Dishevelled_C-dom, Dsh/Dvl-rel, DVL3, Dishevelled_fam, Dishevelled_protein_dom, PDZ, DIX	FALSE	FALSE
3	184166877	184166975	DVL3	ENSG00000161202	ENST00000431765	ENSE00001754536	184166877	184166975	11	1	1						IPR038207, IPR036390, IPR036388, IPR036034, IPR029071, IPR024580, IPR015506, IPR008342, IPR008339, IPR003351, IPR001478, IPR001158	DIX_dom_sf, WH_DNA-bd_sf, WH-like_DNA-bd_sf, PDZ_sf, Ubiquitin-like_domsf, Dishevelled_C-dom, Dsh/Dvl-rel, DVL3, Dishevelled_fam, Dishevelled_protein_dom, PDZ, DIX	FALSE	FALSE
3	184170319	184170755	DVL3	ENSG00000161202	ENST00000431765	ENSE00001707572	184170319	184170873	15	1	-1						IPR038207, IPR036390, IPR036388, IPR036034, IPR029071, IPR024580, IPR015506, IPR008342, IPR008339, IPR003351, IPR001478, IPR001158	DIX_dom_sf, WH_DNA-bd_sf, WH-like_DNA-bd_sf, PDZ_sf, Ubiquitin-like_domsf, Dishevelled_C-dom, Dsh/Dvl-rel, DVL3, Dishevelled_fam, Dishevelled_protein_dom, PDZ, DIX	FALSE	FALSE
3	184155636	184155796	DVL3	ENSG00000161202	ENST00000435708	ENSE00001726775	184155559	184155796	1	-1	2
3	184156360	184156432	DVL3	ENSG00000161202	ENST00000435708	ENSE00001804718	184156360	184156447	2	2	-1
3			DVL3	ENSG00000161202	ENST00000435708	ENSE00003622786	184163657	184163726	3	-1	-1				TRUE
3			DVL3	ENSG00000161202	ENST00000435708	ENSE00003510486	184164267	184164388	4	-1	-1				TRUE
3			DVL3	ENSG00000161202	ENST00000435708	ENSE00001767686	184164478	184164517	5	-1	-1
3	184155636	184155796	DVL3	ENSG00000161202	ENST00000649364	ENSE00003831813	184155569	184155796	1	-1	2
3	184162605	184162743	DVL3	ENSG00000161202	ENST00000649364	ENSE00003833251	184162605	184162801	2	2	-1
3			DVL3	ENSG00000161202	ENST00000649364	ENSE00003606267	184164267	184164332	4	-1	-1
3	184164930	184164931	DVL3	ENSG00000161202	ENST00000649847	ENSE00003834435	184164930	184164931	1	0	2
3	184166606	184166673	DVL3	ENSG00000161202	ENST00000649847	ENSE00003840419	184166606	184166673	5	0	2
3	184166826	184166847	DVL3	ENSG00000161202	ENST00000649847	ENSE00003839547	184166826	184166975	6	2	-1
3			DVL3	ENSG00000161202	ENST00000649847	ENSE00003579705	184167580	184167711	7	-1	-1				TRUE
3			DVL3	ENSG00000161202	ENST00000649847	ENSE00003503144	184167898	184168065	8	-1	-1				TRUE
3			DVL3	ENSG00000161202	ENST00000649847	ENSE00003484916	184170006	184170221	9	-1	-1				TRUE
3			DVL3	ENSG00000161202	ENST00000649847	ENSE00003833705	184170319	184170364	10	-1	-1
3	184176994	184177067	AP2M1	ENSG00000161203	ENST00000292807	ENSE00003673476	184176951	184177067	2	-1	2						IPR043532, IPR043512, IPR036168, IPR028565, IPR022775, IPR018240, IPR011012	AP2_Mu_N, Mu2_C, AP2_Mu_C_sf, MHD, AP_mu_sigma_su, Clathrin_mu_CS, Longin-like_dom_sf	FALSE	FALSE
3	184178857	184179122	AP2M1	ENSG00000161203	ENST00000292807	ENSE00003785534	184178857	184179122	3	2	1						IPR043532, IPR043512, IPR036168, IPR028565, IPR022775, IPR018240, IPR011012	AP2_Mu_N, Mu2_C, AP2_Mu_C_sf, MHD, AP_mu_sigma_su, Clathrin_mu_CS, Longin-like_dom_sf	FALSE	FALSE
3	184180169	184180251	AP2M1	ENSG00000161203	ENST00000292807	ENSE00003693024	184180169	184180251	4	1	0						IPR043532, IPR043512, IPR036168, IPR028565, IPR022775, IPR018240, IPR011012	AP2_Mu_N, Mu2_C, AP2_Mu_C_sf, MHD, AP_mu_sigma_su, Clathrin_mu_CS, Longin-like_dom_sf	FALSE	FALSE
3	184180645	184180650	AP2M1	ENSG00000161203	ENST00000292807	ENSE00003677795	184180645	184180650	5	0	0	TRUE					IPR043532, IPR043512, IPR036168, IPR028565, IPR018240, IPR011012	AP2_Mu_N, Mu2_C, AP2_Mu_C_sf, MHD, Clathrin_mu_CS, Longin-like_dom_sf	FALSE	FALSE
3	184180849	184180984	AP2M1	ENSG00000161203	ENST00000292807	ENSE00003596628	184180849	184180984	6	0	1						IPR043532, IPR043512, IPR036168, IPR028565, IPR022775, IPR018240, IPR011012	AP2_Mu_N, Mu2_C, AP2_Mu_C_sf, MHD, AP_mu_sigma_su, Clathrin_mu_CS, Longin-like_dom_sf	FALSE	FALSE
3	184181085	184181226	AP2M1	ENSG00000161203	ENST00000292807	ENSE00003618831	184181085	184181226	7	1	2						IPR043532, IPR043512, IPR036168, IPR028565, IPR022775, IPR018240, IPR011012	AP2_Mu_N, Mu2_C, AP2_Mu_C_sf, MHD, AP_mu_sigma_su, Clathrin_mu_CS, Longin-like_dom_sf	FALSE	FALSE
3	184181696	184181815	AP2M1	ENSG00000161203	ENST00000292807	ENSE00003539744	184181696	184181815	8	2	2			TRUE			IPR043532, IPR043512, IPR036168, IPR028565, IPR022775, IPR018240, IPR011012	AP2_Mu_N, Mu2_C, AP2_Mu_C_sf, MHD, AP_mu_sigma_su, Clathrin_mu_CS, Longin-like_dom_sf	FALSE	FALSE
3	184181912	184182047	AP2M1	ENSG00000161203	ENST00000292807	ENSE00003543420	184181912	184182047	9	2	0						IPR043532, IPR043512, IPR036168, IPR028565, IPR022775, IPR018240, IPR011012	AP2_Mu_N, Mu2_C, AP2_Mu_C_sf, MHD, AP_mu_sigma_su, Clathrin_mu_CS, Longin-like_dom_sf	FALSE	FALSE
3	184182151	184182248	AP2M1	ENSG00000161203	ENST00000292807	ENSE00003569595	184182151	184182248	10	0	2						IPR043532, IPR043512, IPR036168, IPR028565, IPR022775, IPR018240, IPR011012	AP2_Mu_N, Mu2_C, AP2_Mu_C_sf, MHD, AP_mu_sigma_su, Clathrin_mu_CS, Longin-like_dom_sf	FALSE	FALSE
3	184182757	184182868	AP2M1	ENSG00000161203	ENST00000292807	ENSE00003564450	184182757	184182868	11	2	0						IPR043532, IPR043512, IPR036168, IPR028565, IPR022775, IPR018240, IPR011012	AP2_Mu_N, Mu2_C, AP2_Mu_C_sf, MHD, AP_mu_sigma_su, Clathrin_mu_CS, Longin-like_dom_sf	FALSE	FALSE
3	184183482	184183616	AP2M1	ENSG00000161203	ENST00000292807	ENSE00001315581	184183482	184184091	12	0	-1						IPR043532, IPR043512, IPR036168, IPR028565, IPR022775, IPR018240, IPR011012	AP2_Mu_N, Mu2_C, AP2_Mu_C_sf, MHD, AP_mu_sigma_su, Clathrin_mu_CS, Longin-like_dom_sf	FALSE	FALSE
3			AP2M1	ENSG00000161203	ENST00000382456	ENSE00001862249	184174689	184174959	1	-1	-1						IPR043532, IPR043512, IPR036168, IPR028565, IPR022775, IPR018240, IPR011012	AP2_Mu_N, Mu2_C, AP2_Mu_C_sf, MHD, AP_mu_sigma_su, Clathrin_mu_CS, Longin-like_dom_sf	FALSE	FALSE
3			AP2M1	ENSG00000161203	ENST00000411763	ENSE00001673656	184174855	184174959	1	-1	-1						IPR043532, IPR043512, IPR036168, IPR028565, IPR018240, IPR011012	AP2_Mu_N, Mu2_C, AP2_Mu_C_sf, MHD, Clathrin_mu_CS, Longin-like_dom_sf	FALSE	FALSE
3	184177543	184177611	AP2M1	ENSG00000161203	ENST00000411763	ENSE00001792428	184177543	184177611	3	2	2						IPR043532, IPR043512, IPR036168, IPR028565, IPR018240, IPR011012	AP2_Mu_N, Mu2_C, AP2_Mu_C_sf, MHD, Clathrin_mu_CS, Longin-like_dom_sf	FALSE	FALSE
3	184178218	184178223	AP2M1	ENSG00000161203	ENST00000411763	ENSE00002479604	184178218	184178223	4	2	2						IPR043532, IPR043512, IPR036168, IPR028565, IPR018240, IPR011012	AP2_Mu_N, Mu2_C, AP2_Mu_C_sf, MHD, Clathrin_mu_CS, Longin-like_dom_sf	FALSE	FALSE
3	184183482	184183616	AP2M1	ENSG00000161203	ENST00000411763	ENSE00001881697	184183482	184183662	14	0	-1						IPR043532, IPR043512, IPR036168, IPR028565, IPR018240, IPR011012	AP2_Mu_N, Mu2_C, AP2_Mu_C_sf, MHD, Clathrin_mu_CS, Longin-like_dom_sf	FALSE	FALSE
3	184176994	184177067	AP2M1	ENSG00000161203	ENST00000431779	ENSE00001789333	184176979	184177067	1	-1	2						IPR043532, IPR022775, IPR011012	AP2_Mu_N, AP_mu_sigma_su, Longin-like_dom_sf	FALSE	FALSE
3	184180645	184180741	AP2M1	ENSG00000161203	ENST00000431779	ENSE00001698046	184180645	184180741	4	0	1						IPR043532, IPR022775, IPR011012	AP2_Mu_N, AP_mu_sigma_su, Longin-like_dom_sf	FALSE	FALSE
3	184180849	184180915	AP2M1	ENSG00000161203	ENST00000431779	ENSE00001767019	184180849	184180915	5	1	2						IPR043532, IPR022775, IPR011012	AP2_Mu_N, AP_mu_sigma_su, Longin-like_dom_sf	FALSE	FALSE
3	184176994	184177067	AP2M1	ENSG00000161203	ENST00000432591	ENSE00001615319	184176949	184177067	1	-1	2						IPR043532, IPR036168, IPR028565, IPR022775, IPR018240, IPR011012	AP2_Mu_N, AP2_Mu_C_sf, MHD, AP_mu_sigma_su, Clathrin_mu_CS, Longin-like_dom_sf	FALSE	FALSE
3	184180849	184180881	AP2M1	ENSG00000161203	ENST00000432591	ENSE00001592565	184180849	184180881	5	0	0						IPR043532, IPR036168, IPR028565, IPR022775, IPR018240, IPR011012	AP2_Mu_N, AP2_Mu_C_sf, MHD, AP_mu_sigma_su, Clathrin_mu_CS, Longin-like_dom_sf	FALSE	FALSE
3	184181195	184181226	AP2M1	ENSG00000161203	ENST00000432591	ENSE00003627118	184181195	184181226	6	0	2						IPR043532, IPR036168, IPR028565, IPR022775, IPR018240, IPR011012	AP2_Mu_N, AP2_Mu_C_sf, MHD, AP_mu_sigma_su, Clathrin_mu_CS, Longin-like_dom_sf	FALSE	FALSE
3	184181912	184182054	AP2M1	ENSG00000161203	ENST00000432591	ENSE00001694052	184181912	184182054	8	2	1						IPR043532, IPR036168, IPR028565, IPR022775, IPR018240, IPR011012	AP2_Mu_N, AP2_Mu_C_sf, MHD, AP_mu_sigma_su, Clathrin_mu_CS, Longin-like_dom_sf	FALSE	FALSE
3	184176994	184177067	AP2M1	ENSG00000161203	ENST00000439647	ENSE00001678482	184176778	184177067	1	-1	2						IPR043532, IPR043512, IPR036168, IPR028565, IPR022775, IPR018240, IPR011012	AP2_Mu_N, Mu2_C, AP2_Mu_C_sf, MHD, AP_mu_sigma_su, Clathrin_mu_CS, Longin-like_dom_sf	FALSE	FALSE
3	184183482	184183616	AP2M1	ENSG00000161203	ENST00000439647	ENSE00001644361	184183482	184184048	10	0	-1						IPR043532, IPR043512, IPR036168, IPR028565, IPR022775, IPR018240, IPR011012	AP2_Mu_N, Mu2_C, AP2_Mu_C_sf, MHD, AP_mu_sigma_su, Clathrin_mu_CS, Longin-like_dom_sf	FALSE	FALSE
3	184182015	184182047	AP2M1	ENSG00000161203	ENST00000442686	ENSE00001616478	184182015	184182047	1	0	0						IPR036168, IPR028565	AP2_Mu_C_sf, MHD	FALSE	FALSE
3	184182757	184182994	AP2M1	ENSG00000161203	ENST00000442686	ENSE00001680980	184182757	184183298	3	2	-1						IPR036168, IPR028565	AP2_Mu_C_sf, MHD	FALSE	FALSE
3			AP2M1	ENSG00000161203	ENST00000448139	ENSE00001641935	184174882	184174959	1	-1	-1						IPR043532, IPR022775, IPR011012	AP2_Mu_N, AP_mu_sigma_su, Longin-like_dom_sf	FALSE	FALSE
3	184180849	184180893	AP2M1	ENSG00000161203	ENST00000448139	ENSE00001698876	184180849	184180893	7	0	0						IPR043532, IPR022775, IPR011012	AP2_Mu_N, AP_mu_sigma_su, Longin-like_dom_sf	FALSE	FALSE
3			AP2M1	ENSG00000161203	ENST00000455925	ENSE00001740677	184174949	184175110	1	-1	-1						IPR043532, IPR011012	AP2_Mu_N, Longin-like_dom_sf	FALSE	FALSE
3	184176994	184177067	AP2M1	ENSG00000161203	ENST00000621863	ENSE00003717118	184176994	184177067	1	0	2						IPR043532, IPR043512, IPR036168, IPR028565, IPR022775, IPR018240, IPR011012	AP2_Mu_N, Mu2_C, AP2_Mu_C_sf, MHD, AP_mu_sigma_su, Clathrin_mu_CS, Longin-like_dom_sf	FALSE	FALSE
3	184180842	184180844	AP2M1	ENSG00000161203	ENST00000621863	ENSE00003728715	184180842	184180844	4	0	0						IPR043532, IPR043512, IPR036168, IPR028565, IPR022775, IPR018240, IPR011012	AP2_Mu_N, Mu2_C, AP2_Mu_C_sf, MHD, AP_mu_sigma_su, Clathrin_mu_CS, Longin-like_dom_sf	FALSE	FALSE
3	184183482	184183616	AP2M1	ENSG00000161203	ENST00000621863	ENSE00003728100	184183482	184183616	11	0	0						IPR043532, IPR043512, IPR036168, IPR028565, IPR022775, IPR018240, IPR011012	AP2_Mu_N, Mu2_C, AP2_Mu_C_sf, MHD, AP_mu_sigma_su, Clathrin_mu_CS, Longin-like_dom_sf	FALSE	FALSE
3	184186208	184186280	ABCF3	ENSG00000161204	ENST00000292808	ENSE00001834178	184186174	184186280	1	-1	1						IPR032781, IPR027417, IPR017871, IPR003593	ABC_tran_Xtn, P-loop_NTPase, ABC_transporter_CS, AAA+_ATPase	FALSE	FALSE
3	184186507	184186636	ABCF3	ENSG00000161204	ENST00000292808	ENSE00003536958	184186507	184186636	2	1	2						IPR032781, IPR027417, IPR017871, IPR003593	ABC_tran_Xtn, P-loop_NTPase, ABC_transporter_CS, AAA+_ATPase	FALSE	FALSE
3	184186796	184186875	ABCF3	ENSG00000161204	ENST00000292808	ENSE00003619121	184186796	184186875	3	2	1						IPR032781, IPR027417, IPR017871, IPR003593	ABC_tran_Xtn, P-loop_NTPase, ABC_transporter_CS, AAA+_ATPase	FALSE	FALSE
3	184187397	184187443	ABCF3	ENSG00000161204	ENST00000292808	ENSE00003515334	184187397	184187443	4	1	0						IPR032781, IPR027417, IPR017871, IPR003593	ABC_tran_Xtn, P-loop_NTPase, ABC_transporter_CS, AAA+_ATPase	FALSE	FALSE
3	184187664	184187761	ABCF3	ENSG00000161204	ENST00000292808	ENSE00003566093	184187664	184187761	5	0	2						IPR032781, IPR027417, IPR017871, IPR003593	ABC_tran_Xtn, P-loop_NTPase, ABC_transporter_CS, AAA+_ATPase	FALSE	FALSE
3	184187861	184187983	ABCF3	ENSG00000161204	ENST00000292808	ENSE00003537133	184187861	184187983	6	2	2			TRUE			IPR032781, IPR027417, IPR017871, IPR003593	ABC_tran_Xtn, P-loop_NTPase, ABC_transporter_CS, AAA+_ATPase	FALSE	FALSE
3	184188141	184188407	ABCF3	ENSG00000161204	ENST00000292808	ENSE00003524470	184188141	184188407	7	2	2			TRUE			IPR032781, IPR027417, IPR017871, IPR003593	ABC_tran_Xtn, P-loop_NTPase, ABC_transporter_CS, AAA+_ATPase	FALSE	FALSE
3	184188761	184188841	ABCF3	ENSG00000161204	ENST00000292808	ENSE00003672091	184188761	184188841	8	2	2			TRUE			IPR032781, IPR027417, IPR017871, IPR003593	ABC_tran_Xtn, P-loop_NTPase, ABC_transporter_CS, AAA+_ATPase	FALSE	FALSE
3	184188929	184188988	ABCF3	ENSG00000161204	ENST00000292808	ENSE00003641600	184188929	184188988	9	2	2			TRUE			IPR032781, IPR027417, IPR017871, IPR003593	ABC_tran_Xtn, P-loop_NTPase, ABC_transporter_CS, AAA+_ATPase	FALSE	FALSE
3	184189088	184189144	ABCF3	ENSG00000161204	ENST00000292808	ENSE00003648406	184189088	184189144	10	2	2			TRUE			IPR032781, IPR027417, IPR017871, IPR003593	ABC_tran_Xtn, P-loop_NTPase, ABC_transporter_CS, AAA+_ATPase	FALSE	FALSE
3	184189255	184189277	ABCF3	ENSG00000161204	ENST00000292808	ENSE00003475451	184189255	184189277	11	2	1						IPR032781, IPR027417, IPR017871, IPR003593	ABC_tran_Xtn, P-loop_NTPase, ABC_transporter_CS, AAA+_ATPase	FALSE	FALSE
3	184189388	184189443	ABCF3	ENSG00000161204	ENST00000292808	ENSE00003484525	184189388	184189443	12	1	0						IPR032781, IPR027417, IPR017871, IPR003593	ABC_tran_Xtn, P-loop_NTPase, ABC_transporter_CS, AAA+_ATPase	FALSE	FALSE
3	184189557	184189757	ABCF3	ENSG00000161204	ENST00000292808	ENSE00003673723	184189557	184189757	13	0	0	TRUE					IPR032781, IPR027417, IPR017871, IPR003593	ABC_tran_Xtn, P-loop_NTPase, ABC_transporter_CS, AAA+_ATPase	FALSE	FALSE
3	184189855	184189931	ABCF3	ENSG00000161204	ENST00000292808	ENSE00003578096	184189855	184189931	14	0	2						IPR032781, IPR027417, IPR017871, IPR003593	ABC_tran_Xtn, P-loop_NTPase, ABC_transporter_CS, AAA+_ATPase	FALSE	FALSE
3	184190999	184191043	ABCF3	ENSG00000161204	ENST00000292808	ENSE00003573866	184190999	184191043	15	2	2			TRUE			IPR032781, IPR027417, IPR017871, IPR003593	ABC_tran_Xtn, P-loop_NTPase, ABC_transporter_CS, AAA+_ATPase	FALSE	FALSE
3	184191123	184191255	ABCF3	ENSG00000161204	ENST00000292808	ENSE00003642918	184191123	184191255	16	2	0						IPR032781, IPR027417, IPR017871, IPR003593	ABC_tran_Xtn, P-loop_NTPase, ABC_transporter_CS, AAA+_ATPase	FALSE	FALSE
3	184192601	184192689	ABCF3	ENSG00000161204	ENST00000292808	ENSE00003469097	184192601	184192689	17	0	2						IPR032781, IPR027417, IPR017871, IPR003593	ABC_tran_Xtn, P-loop_NTPase, ABC_transporter_CS, AAA+_ATPase	FALSE	FALSE
3	184192805	184192896	ABCF3	ENSG00000161204	ENST00000292808	ENSE00003541071	184192805	184192896	18	2	1						IPR032781, IPR027417, IPR017871, IPR003593	ABC_tran_Xtn, P-loop_NTPase, ABC_transporter_CS, AAA+_ATPase	FALSE	FALSE
3	184193102	184193234	ABCF3	ENSG00000161204	ENST00000292808	ENSE00003627476	184193102	184193234	19	1	2						IPR032781, IPR027417, IPR017871, IPR003593	ABC_tran_Xtn, P-loop_NTPase, ABC_transporter_CS, AAA+_ATPase	FALSE	FALSE
3	184193365	184193452	ABCF3	ENSG00000161204	ENST00000292808	ENSE00003669034	184193365	184193452	20	2	0						IPR032781, IPR027417, IPR017871, IPR003593	ABC_tran_Xtn, P-loop_NTPase, ABC_transporter_CS, AAA+_ATPase	FALSE	FALSE
3	184193540	184193698	ABCF3	ENSG00000161204	ENST00000292808	ENSE00001302698	184193540	184194005	21	0	-1						IPR032781, IPR027417, IPR017871, IPR003593	ABC_tran_Xtn, P-loop_NTPase, ABC_transporter_CS, AAA+_ATPase	FALSE	FALSE
3	184186208	184186280	ABCF3	ENSG00000161204	ENST00000429586	ENSE00001902109	184186023	184186280	1	-1	1						IPR032781, IPR027417, IPR017871, IPR003593	ABC_tran_Xtn, P-loop_NTPase, ABC_transporter_CS, AAA+_ATPase	FALSE	FALSE
3	184186507	184186654	ABCF3	ENSG00000161204	ENST00000429586	ENSE00003569811	184186507	184186654	2	1	2						IPR032781, IPR027417, IPR017871, IPR003593	ABC_tran_Xtn, P-loop_NTPase, ABC_transporter_CS, AAA+_ATPase	FALSE	FALSE
3	184193540	184193698	ABCF3	ENSG00000161204	ENST00000429586	ENSE00001760955	184193540	184194007	21	0	-1						IPR032781, IPR027417, IPR017871, IPR003593	ABC_tran_Xtn, P-loop_NTPase, ABC_transporter_CS, AAA+_ATPase	FALSE	FALSE
3			PCYT1A	ENSG00000161217	ENST00000292823	ENSE00001349330	196287615	196287713	1	-1	-1				TRUE		IPR041723, IPR014729	CCT, Rossmann-like_a/b/a_fold	FALSE	FALSE
3			PCYT1A	ENSG00000161217	ENST00000292823	ENSE00001349327	196283475	196283538	2	-1	-1				TRUE		IPR041723, IPR014729	CCT, Rossmann-like_a/b/a_fold	FALSE	FALSE
3	196270415	196270531	PCYT1A	ENSG00000161217	ENST00000292823	ENSE00003676237	196270415	196270541	3	-1	0						IPR014729	Rossmann-like_a/b/a_fold	FALSE	FALSE
3	196257788	196257887	PCYT1A	ENSG00000161217	ENST00000292823	ENSE00003522855	196257788	196257887	4	0	1						IPR014729	Rossmann-like_a/b/a_fold	FALSE	FALSE
3	196248207	196248323	PCYT1A	ENSG00000161217	ENST00000292823	ENSE00003638206	196248207	196248323	5	1	1		TRUE				IPR014729	Rossmann-like_a/b/a_fold	FALSE	FALSE
3	196247367	196247518	PCYT1A	ENSG00000161217	ENST00000292823	ENSE00003537081	196247367	196247518	6	1	0						IPR014729	Rossmann-like_a/b/a_fold	FALSE	FALSE
3	196242562	196242640	PCYT1A	ENSG00000161217	ENST00000292823	ENSE00003682469	196242562	196242640	7	0	1						IPR041723, IPR014729	CCT, Rossmann-like_a/b/a_fold	FALSE	FALSE
3	196241948	196242090	PCYT1A	ENSG00000161217	ENST00000292823	ENSE00001127579	196241948	196242090	8	1	0						IPR041723, IPR014729	CCT, Rossmann-like_a/b/a_fold	FALSE	FALSE
3	196239547	196239735	PCYT1A	ENSG00000161217	ENST00000292823	ENSE00001127573	196239547	196239735	9	0	0	TRUE					IPR041723, IPR014729	CCT, Rossmann-like_a/b/a_fold	FALSE	FALSE
3	196238688	196238894	PCYT1A	ENSG00000161217	ENST00000292823	ENSE00001142503	196234368	196238894	10	0	-1						IPR041723, IPR014729	CCT, Rossmann-like_a/b/a_fold	FALSE	FALSE
3			PCYT1A	ENSG00000161217	ENST00000411591	ENSE00001671959	196287532	196287726	1	-1	-1						IPR041723, IPR014729	CCT, Rossmann-like_a/b/a_fold	FALSE	FALSE
3	196239565	196239735	PCYT1A	ENSG00000161217	ENST00000411591	ENSE00001612057	196239565	196239735	8	0	0						IPR041723, IPR014729	CCT, Rossmann-like_a/b/a_fold	FALSE	FALSE
3			PCYT1A	ENSG00000161217	ENST00000412869	ENSE00001749570	196287176	196287263	1	-1	-1						IPR014729	Rossmann-like_a/b/a_fold	FALSE	FALSE
3	196247452	196247518	PCYT1A	ENSG00000161217	ENST00000412869	ENSE00001772363	196247452	196247518	5	1	2						IPR014729	Rossmann-like_a/b/a_fold	FALSE	FALSE
3	196238708	196238894	PCYT1A	ENSG00000161217	ENST00000419333	ENSE00001716291	196238708	196238894	8	0	1						IPR041723, IPR014729	CCT, Rossmann-like_a/b/a_fold	FALSE	FALSE
3	196230014	196230072	PCYT1A	ENSG00000161217	ENST00000419333	ENSE00001633053	196229842	196230072	9	1	-1						IPR041723, IPR014729	CCT, Rossmann-like_a/b/a_fold	FALSE	FALSE
3	196257788	196257806	PCYT1A	ENSG00000161217	ENST00000430755	ENSE00002510976	196257788	196257806	1	0	1						IPR041723, IPR014729	CCT, Rossmann-like_a/b/a_fold	FALSE	FALSE
3	196241852	196242090	PCYT1A	ENSG00000161217	ENST00000430755	ENSE00001733747	196241660	196242090	5	1	-1						IPR041723, IPR014729	CCT, Rossmann-like_a/b/a_fold	FALSE	FALSE
3			PCYT1A	ENSG00000161217	ENST00000431016	ENSE00001637190	196287615	196287726	1	-1	-1						IPR041723, IPR014729	CCT, Rossmann-like_a/b/a_fold	FALSE	FALSE
3	196247367	196247471	PCYT1A	ENSG00000161217	ENST00000433733	ENSE00001613153	196247367	196247471	1	0	0						IPR014729	Rossmann-like_a/b/a_fold	FALSE	FALSE
3	196241528	196241611	PCYT1A	ENSG00000161217	ENST00000433733	ENSE00001746973	196241528	196241611	4	0	0						IPR014729	Rossmann-like_a/b/a_fold	FALSE	FALSE
3			PCYT1A	ENSG00000161217	ENST00000441879	ENSE00001713007	196287615	196287690	1	-1	-1						IPR014729	Rossmann-like_a/b/a_fold	FALSE	FALSE
3	196214222	196214373	PCYT1A	ENSG00000161217	ENST00000441879	ENSE00001598221	196214222	196214373	6	0	2						IPR014729	Rossmann-like_a/b/a_fold	FALSE	FALSE
3			PCYT1A	ENSG00000161217	ENST00000443555	ENSE00001798667	196287764	196287957	1	-1	-1						IPR014729	Rossmann-like_a/b/a_fold	FALSE	FALSE
3	196247508	196247518	PCYT1A	ENSG00000161217	ENST00000443555	ENSE00002448466	196247508	196247518	5	1	0						IPR014729	Rossmann-like_a/b/a_fold	FALSE	FALSE
3	196247573	196247643	PCYT1A	ENSG00000161217	ENST00000444822	ENSE00001666546	196247367	196247643	5	1	-1
3			PCYT1A	ENSG00000161217	ENST00000444822	ENSE00001644489	196242614	196242640	6	-1	-1
3			BDH1	ENSG00000161267	ENST00000358186	ENSE00001407350	197573181	197573323	1	-1	-1				TRUE		IPR036291, IPR020904	NAD(P)-bd_dom_sf, Sc_DH/Rdtase_CS	FALSE	FALSE
3	197546361	197546443	BDH1	ENSG00000161267	ENST00000358186	ENSE00003633643	197546361	197546486	2	-1	2						IPR036291, IPR020904	NAD(P)-bd_dom_sf, Sc_DH/Rdtase_CS	FALSE	FALSE
3	197533489	197533561	BDH1	ENSG00000161267	ENST00000358186	ENSE00003555828	197533489	197533561	3	2	0						IPR036291, IPR020904	NAD(P)-bd_dom_sf, Sc_DH/Rdtase_CS	FALSE	FALSE
3	197532412	197532522	BDH1	ENSG00000161267	ENST00000358186	ENSE00003646322	197532412	197532522	4	0	0	TRUE					IPR036291, IPR020904	NAD(P)-bd_dom_sf, Sc_DH/Rdtase_CS	FALSE	FALSE
3	197522640	197522781	BDH1	ENSG00000161267	ENST00000358186	ENSE00003531632	197522640	197522781	5	0	1						IPR036291, IPR020904	NAD(P)-bd_dom_sf, Sc_DH/Rdtase_CS	FALSE	FALSE
3	197514264	197514416	BDH1	ENSG00000161267	ENST00000358186	ENSE00003529729	197514264	197514416	6	1	1		TRUE				IPR036291, IPR020904	NAD(P)-bd_dom_sf, Sc_DH/Rdtase_CS	FALSE	FALSE
3	197511895	197512364	BDH1	ENSG00000161267	ENST00000358186	ENSE00003889211	197509783	197512364	7	1	-1						IPR036291, IPR020904	NAD(P)-bd_dom_sf, Sc_DH/Rdtase_CS	FALSE	FALSE
3			BDH1	ENSG00000161267	ENST00000392378	ENSE00001909249	197555781	197556048	1	-1	-1						IPR036291, IPR020904	NAD(P)-bd_dom_sf, Sc_DH/Rdtase_CS	FALSE	FALSE
3			BDH1	ENSG00000161267	ENST00000392379	ENSE00003841770	197555781	197555968	1	-1	-1						IPR036291, IPR020904	NAD(P)-bd_dom_sf, Sc_DH/Rdtase_CS	FALSE	FALSE
3			BDH1	ENSG00000161267	ENST00000432819	ENSE00001754640	197555781	197555980	1	-1	-1						IPR036291	NAD(P)-bd_dom_sf	FALSE	FALSE
3	197514266	197514416	BDH1	ENSG00000161267	ENST00000432819	ENSE00001711990	197514266	197514416	7	1	2						IPR036291	NAD(P)-bd_dom_sf	FALSE	FALSE
3	197538306	197538331	BDH1	ENSG00000161267	ENST00000434143	ENSE00001649617	197538306	197538484	1	-1	2						IPR036291	NAD(P)-bd_dom_sf	FALSE	FALSE
3	197514263	197514416	BDH1	ENSG00000161267	ENST00000434143	ENSE00003535309	197514263	197514416	5	1	2						IPR036291	NAD(P)-bd_dom_sf	FALSE	FALSE
3			BDH1	ENSG00000161267	ENST00000441275	ENSE00001511625	197555781	197555987	1	-1	-1						IPR036291, IPR020904	NAD(P)-bd_dom_sf, Sc_DH/Rdtase_CS	FALSE	FALSE
3			BDH1	ENSG00000161267	ENST00000441275	ENSE00001511624	197554562	197554713	2	-1	-1				TRUE		IPR036291, IPR020904	NAD(P)-bd_dom_sf, Sc_DH/Rdtase_CS	FALSE	FALSE
3			BDH1	ENSG00000161267	ENST00000441275	ENSE00001745970	197533485	197533561	3	-1	-1				TRUE		IPR036291, IPR020904	NAD(P)-bd_dom_sf, Sc_DH/Rdtase_CS	FALSE	FALSE
3	197532412	197532417	BDH1	ENSG00000161267	ENST00000441275	ENSE00001598601	197532412	197532514	4	-1	0						IPR036291, IPR020904	NAD(P)-bd_dom_sf, Sc_DH/Rdtase_CS	FALSE	FALSE
3	197511895	197512364	BDH1	ENSG00000161267	ENST00000441275	ENSE00001668554	197511594	197512364	7	1	-1						IPR036291, IPR020904	NAD(P)-bd_dom_sf, Sc_DH/Rdtase_CS	FALSE	FALSE
3			BDH1	ENSG00000161267	ENST00000446746	ENSE00001625938	197555781	197555972	1	-1	-1				TRUE		IPR036291, IPR020904	NAD(P)-bd_dom_sf, Sc_DH/Rdtase_CS	FALSE	FALSE
3			BDH1	ENSG00000161267	ENST00000446746	ENSE00003528875	197533489	197533561	2	-1	-1				TRUE		IPR036291, IPR020904	NAD(P)-bd_dom_sf, Sc_DH/Rdtase_CS	FALSE	FALSE
3	197532412	197532417	BDH1	ENSG00000161267	ENST00000446746	ENSE00003543453	197532412	197532522	3	-1	0						IPR036291, IPR020904	NAD(P)-bd_dom_sf, Sc_DH/Rdtase_CS	FALSE	FALSE
3	197512168	197512364	BDH1	ENSG00000161267	ENST00000446746	ENSE00001700148	197512168	197512364	6	1	0						IPR036291, IPR020904	NAD(P)-bd_dom_sf, Sc_DH/Rdtase_CS	FALSE	FALSE
3	197514153	197514395	BDH1	ENSG00000161267	ENST00000455876	ENSE00001797510	197514153	197514395	1	1	1						IPR036291, IPR020904	NAD(P)-bd_dom_sf, Sc_DH/Rdtase_CS	FALSE	FALSE
3	197512222	197512364	BDH1	ENSG00000161267	ENST00000455876	ENSE00001638826	197512222	197512364	2	1	0						IPR036291, IPR020904	NAD(P)-bd_dom_sf, Sc_DH/Rdtase_CS	FALSE	FALSE
3			RPL29	ENSG00000162244	ENST00000294189	ENSE00001889787	51995857	51995895	1	-1	-1
3	51995425	51995461	RPL29	ENSG00000162244	ENST00000294189	ENSE00001247981	51995425	51995469	2	-1	1
3	51995042	51995106	RPL29	ENSG00000162244	ENST00000294189	ENSE00001081274	51995042	51995106	3	1	0
3	51993749	51994126	RPL29	ENSG00000162244	ENST00000294189	ENSE00003840482	51993522	51994126	4	0	-1
3			RPL29	ENSG00000162244	ENST00000466397	ENSE00001909052	51995731	51995863	1	-1	-1
3	51993749	51994126	RPL29	ENSG00000162244	ENST00000466397	ENSE00003520460	51993628	51994126	4	0	-1
3			RPL29	ENSG00000162244	ENST00000475248	ENSE00001934068	51995779	51995815	1	-1	-1
3	51993749	51994126	RPL29	ENSG00000162244	ENST00000475248	ENSE00001944579	51993723	51994126	4	0	-1
3			RPL29	ENSG00000162244	ENST00000479017	ENSE00001869302	51995769	51995830	1	-1	-1
3	51993749	51994126	RPL29	ENSG00000162244	ENST00000479017	ENSE00001247997	51993629	51994126	4	0	-1
3			RPL29	ENSG00000162244	ENST00000480306	ENSE00001945329	51995857	51995881	1	-1	-1
3	51994846	51994857	RPL29	ENSG00000162244	ENST00000480306	ENSE00001891170	51994773	51994857	4	0	-1
3			RPL29	ENSG00000162244	ENST00000480306	ENSE00003508793	51993628	51994126	5	-1	-1
3	51994961	51995106	RPL29	ENSG00000162244	ENST00000481629	ENSE00001900107	51994297	51995106	3	1	-1
3			RPL29	ENSG00000162244	ENST00000492277	ENSE00001928888	51995765	51995814	1	-1	-1
3	51993750	51994126	RPL29	ENSG00000162244	ENST00000492277	ENSE00001827228	51993750	51994126	4	0	2
3			RPL29	ENSG00000162244	ENST00000495383	ENSE00001912376	51995740	51995844	1	-1	-1
3	51995663	51995678	RPL29	ENSG00000162244	ENST00000648640	ENSE00003837752	51995663	51995857	1	-1	1
3	51995425	51995469	RPL29	ENSG00000162244	ENST00000648640	ENSE00003833404	51995425	51995469	2	1	1
3	52794804	52794896	ITIH3	ENSG00000162267	ENST00000416872	ENSE00001887856	52794796	52794896	1	-1	0						IPR036465, IPR013694, IPR010600	vWFA_dom_sf, VIT, ITI_HC_C	FALSE	FALSE
3	52795603	52795623	ITIH3	ENSG00000162267	ENST00000416872	ENSE00001063865	52795603	52795623	2	0	0	TRUE					IPR036465, IPR013694, IPR010600	vWFA_dom_sf, VIT, ITI_HC_C	FALSE	FALSE
3	52796481	52796647	ITIH3	ENSG00000162267	ENST00000416872	ENSE00000860983	52796481	52796647	3	0	2						IPR036465, IPR013694, IPR010600	vWFA_dom_sf, VIT, ITI_HC_C	FALSE	FALSE
3	52796739	52796843	ITIH3	ENSG00000162267	ENST00000416872	ENSE00000860984	52796739	52796843	4	2	2			TRUE			IPR036465, IPR013694, IPR010600	vWFA_dom_sf, VIT, ITI_HC_C	FALSE	FALSE
3	52797105	52797267	ITIH3	ENSG00000162267	ENST00000416872	ENSE00000421360	52797105	52797267	5	2	0						IPR036465, IPR013694, IPR010600	vWFA_dom_sf, VIT, ITI_HC_C	FALSE	FALSE
3	52797817	52797930	ITIH3	ENSG00000162267	ENST00000416872	ENSE00002394019	52797817	52797930	6	0	0	TRUE					IPR036465, IPR013694, IPR010600	vWFA_dom_sf, VIT, ITI_HC_C	FALSE	FALSE
3	52798966	52799091	ITIH3	ENSG00000162267	ENST00000416872	ENSE00003649140	52798966	52799091	7	0	0	TRUE					IPR036465, IPR013694, IPR010600	vWFA_dom_sf, VIT, ITI_HC_C	FALSE	FALSE
3	52799372	52799488	ITIH3	ENSG00000162267	ENST00000416872	ENSE00003526461	52799372	52799488	8	0	0	TRUE					IPR036465, IPR013694, IPR010600	vWFA_dom_sf, VIT, ITI_HC_C	FALSE	FALSE
3	52799753	52799921	ITIH3	ENSG00000162267	ENST00000416872	ENSE00003678787	52799753	52799921	9	0	1						IPR036465, IPR013694, IPR010600	vWFA_dom_sf, VIT, ITI_HC_C	FALSE	FALSE
3	52800538	52800663	ITIH3	ENSG00000162267	ENST00000416872	ENSE00003477026	52800538	52800663	10	1	1		TRUE				IPR036465, IPR013694, IPR010600	vWFA_dom_sf, VIT, ITI_HC_C	FALSE	FALSE
3	52800965	52801146	ITIH3	ENSG00000162267	ENST00000416872	ENSE00003613664	52800965	52801146	11	1	0						IPR036465, IPR013694, IPR010600	vWFA_dom_sf, VIT, ITI_HC_C	FALSE	FALSE
3	52802334	52802519	ITIH3	ENSG00000162267	ENST00000416872	ENSE00000860994	52802334	52802519	12	0	0	TRUE					IPR036465, IPR013694, IPR010600	vWFA_dom_sf, VIT, ITI_HC_C	FALSE	FALSE
3	52802667	52802696	ITIH3	ENSG00000162267	ENST00000416872	ENSE00001665037	52802667	52802696	13	0	0	TRUE					IPR036465, IPR013694, IPR010600	vWFA_dom_sf, VIT, ITI_HC_C	FALSE	FALSE
3	52807020	52807105	ITIH3	ENSG00000162267	ENST00000416872	ENSE00001706486	52807020	52807105	14	0	2						IPR036465, IPR013694, IPR010600	vWFA_dom_sf, VIT, ITI_HC_C	FALSE	FALSE
3	52807747	52807916	ITIH3	ENSG00000162267	ENST00000416872	ENSE00003599454	52807747	52807916	15	2	1						IPR036465, IPR013694, IPR010600	vWFA_dom_sf, VIT, ITI_HC_C	FALSE	FALSE
3	52808110	52808221	ITIH3	ENSG00000162267	ENST00000416872	ENSE00003533227	52808110	52808221	16	1	2						IPR036465, IPR013694, IPR010600	vWFA_dom_sf, VIT, ITI_HC_C	FALSE	FALSE
3	52808552	52808681	ITIH3	ENSG00000162267	ENST00000416872	ENSE00003675473	52808552	52808796	17	2	-1						IPR036465, IPR013694, IPR010600	vWFA_dom_sf, VIT, ITI_HC_C	FALSE	FALSE
3	52794804	52794896	ITIH3	ENSG00000162267	ENST00000449956	ENSE00001885773	52794798	52794896	1	-1	0						IPR036465, IPR013694, IPR010600	vWFA_dom_sf, VIT, ITI_HC_C	FALSE	FALSE
3	52802667	52802806	ITIH3	ENSG00000162267	ENST00000449956	ENSE00003610693	52802667	52802806	13	0	2						IPR036465, IPR013694, IPR010600	vWFA_dom_sf, VIT, ITI_HC_C	FALSE	FALSE
3	52803855	52804009	ITIH3	ENSG00000162267	ENST00000449956	ENSE00000967008	52803855	52804009	14	2	1						IPR036465, IPR013694, IPR010600	vWFA_dom_sf, VIT, ITI_HC_C	FALSE	FALSE
3	52804726	52804734	ITIH3	ENSG00000162267	ENST00000449956	ENSE00002335101	52804726	52804734	15	1	1		TRUE				IPR036465, IPR013694, IPR010600	vWFA_dom_sf, VIT, ITI_HC_C	FALSE	FALSE
3	52805808	52805840	ITIH3	ENSG00000162267	ENST00000449956	ENSE00002372748	52805808	52805840	16	1	1		TRUE				IPR036465, IPR013694, IPR010600	vWFA_dom_sf, VIT, ITI_HC_C	FALSE	FALSE
3	52806103	52806138	ITIH3	ENSG00000162267	ENST00000449956	ENSE00003470521	52806103	52806138	17	1	1		TRUE				IPR036465, IPR013694, IPR010600	vWFA_dom_sf, VIT, ITI_HC_C	FALSE	FALSE
3	52806293	52806406	ITIH3	ENSG00000162267	ENST00000449956	ENSE00003671701	52806293	52806406	18	1	1		TRUE				IPR036465, IPR013694, IPR010600	vWFA_dom_sf, VIT, ITI_HC_C	FALSE	FALSE
3	52806901	52807105	ITIH3	ENSG00000162267	ENST00000449956	ENSE00003687999	52806901	52807105	19	1	2						IPR036465, IPR013694, IPR010600	vWFA_dom_sf, VIT, ITI_HC_C	FALSE	FALSE
3	52808552	52808681	ITIH3	ENSG00000162267	ENST00000449956	ENSE00002419924	52808552	52809009	22	2	-1						IPR036465, IPR013694, IPR010600	vWFA_dom_sf, VIT, ITI_HC_C	FALSE	FALSE
3			CGGBP1	ENSG00000163320	ENST00000309534	ENSE00001533034	88058815	88059048	1	-1	-1				TRUE
3			CGGBP1	ENSG00000163320	ENST00000309534	ENSE00001533033	88058019	88058223	2	-1	-1				TRUE
3	88055473	88055976	CGGBP1	ENSG00000163320	ENST00000309534	ENSE00001421494	88051944	88055999	3	-1	-1
3	88055473	88055976	CGGBP1	ENSG00000163320	ENST00000398392	ENSE00001872986	88052012	88057309	1	-1	-1
3			CGGBP1	ENSG00000163320	ENST00000462901	ENSE00001899161	88149711	88149885	1	-1	-1				TRUE
3			CGGBP1	ENSG00000163320	ENST00000462901	ENSE00001854457	88140970	88141078	2	-1	-1				TRUE
3	88055473	88055976	CGGBP1	ENSG00000163320	ENST00000462901	ENSE00001894966	88055426	88055999	4	-1	-1
3			CGGBP1	ENSG00000163320	ENST00000467332	ENSE00001847661	88149711	88149815	1	-1	-1				TRUE
3	88055658	88055976	CGGBP1	ENSG00000163320	ENST00000467332	ENSE00001951148	88055658	88055999	3	-1	1
3			CGGBP1	ENSG00000163320	ENST00000482016	ENSE00001823242	88058815	88059005	1	-1	-1
3			CGGBP1	ENSG00000163320	ENST00000482016	ENSE00001533031	88057191	88057292	3	-1	-1				TRUE
3	88055473	88055976	CGGBP1	ENSG00000163320	ENST00000482016	ENSE00001909098	88051950	88055999	4	-1	-1
3			CGGBP1	ENSG00000163320	ENST00000675130	ENSE00003903944	88058373	88058451	1	-1	-1				TRUE
3	88055473	88055976	CGGBP1	ENSG00000163320	ENST00000675130	ENSE00003898999	88055323	88055999	3	-1	-1
3	190321984	190322206	CLDN1	ENSG00000163347	ENST00000295522	ENSE00001073604	190321984	190322446	1	-1	1						IPR017974, IPR006187, IPR004031	Claudin_CS, Claudin, PMP22/EMP/MP20/Claudin	FALSE	FALSE
3	190312872	190313036	CLDN1	ENSG00000163347	ENST00000295522	ENSE00001073602	190312872	190313036	2	1	1		TRUE				IPR017974, IPR006187, IPR004031	Claudin_CS, Claudin, PMP22/EMP/MP20/Claudin	FALSE	FALSE
3	190310169	190310253	CLDN1	ENSG00000163347	ENST00000295522	ENSE00003492566	190310169	190310253	3	1	2						IPR017974, IPR006187, IPR004031	Claudin_CS, Claudin, PMP22/EMP/MP20/Claudin	FALSE	FALSE
3	190308277	190308439	CLDN1	ENSG00000163347	ENST00000295522	ENSE00001073597	190305707	190308439	4	2	-1						IPR017974, IPR006187, IPR004031	Claudin_CS, Claudin, PMP22/EMP/MP20/Claudin	FALSE	FALSE
3	66998356	66998371	KBTBD8	ENSG00000163376	ENST00000417314	ENSE00003553634	66998307	66998371	1	-1	1						IPR028764, IPR015915	KBTBD8, Kelch-typ_b-propeller	FALSE	FALSE
3	66998981	66999191	KBTBD8	ENSG00000163376	ENST00000417314	ENSE00003472474	66998981	66999191	2	1	2						IPR028764, IPR017096, IPR015915, IPR011705, IPR011333, IPR006652	KBTBD8, BTB-kelch_protein, Kelch-typ_b-propeller, BACK, SKP1/BTB/POZ_sf, Kelch_1	FALSE	FALSE
3	67003195	67004309	KBTBD8	ENSG00000163376	ENST00000417314	ENSE00001073934	67003195	67004309	3	2	1						IPR028764, IPR017096, IPR015915, IPR011705, IPR011333, IPR006652	KBTBD8, BTB-kelch_protein, Kelch-typ_b-propeller, BACK, SKP1/BTB/POZ_sf, Kelch_1	FALSE	FALSE
3	67007922	67008385	KBTBD8	ENSG00000163376	ENST00000417314	ENSE00001073932	67007922	67011210	4	1	-1						IPR028764, IPR017096, IPR015915, IPR011705, IPR011333, IPR006652	KBTBD8, BTB-kelch_protein, Kelch-typ_b-propeller, BACK, SKP1/BTB/POZ_sf, Kelch_1	FALSE	FALSE
3	67007922	67008385	KBTBD8	ENSG00000163376	ENST00000460576	ENSE00001903532	67007922	67008840	2	1	-1						IPR028764, IPR015915	KBTBD8, Kelch-typ_b-propeller	FALSE	FALSE
3	66999043	66999191	KBTBD8	ENSG00000163376	ENST00000460784	ENSE00001942481	66998925	66999191	1	-1	2						IPR028764, IPR011333	KBTBD8, SKP1/BTB/POZ_sf	FALSE	FALSE
3	67003195	67003484	KBTBD8	ENSG00000163376	ENST00000460784	ENSE00001931672	67003195	67003484	2	2	1						IPR028764, IPR011333	KBTBD8, SKP1/BTB/POZ_sf	FALSE	FALSE
3			KBTBD8	ENSG00000163376	ENST00000484414	ENSE00003637289	66998307	66998371	1	-1	-1						IPR028764, IPR011705, IPR011333	KBTBD8, BACK, SKP1/BTB/POZ_sf	FALSE	FALSE
3	67003199	67003697	KBTBD8	ENSG00000163376	ENST00000484414	ENSE00001860257	67003195	67003697	2	-1	1						IPR028764, IPR011705, IPR011333	KBTBD8, BACK, SKP1/BTB/POZ_sf	FALSE	FALSE
3			TAFA4	ENSG00000163377	ENST00000295569	ENSE00001359533	68932240	68932547	1	-1	-1
3	68885175	68885188	TAFA4	ENSG00000163377	ENST00000295569	ENSE00001359530	68885175	68885310	2	-1	2
3	68880730	68880845	TAFA4	ENSG00000163377	ENST00000295569	ENSE00001073941	68880730	68880845	3	2	1
3	68752863	68753018	TAFA4	ENSG00000163377	ENST00000295569	ENSE00001073945	68752863	68753018	4	1	1		TRUE
3	68739075	68739199	TAFA4	ENSG00000163377	ENST00000295569	ENSE00001073943	68739075	68739199	5	1	0
3	68733142	68733153	TAFA4	ENSG00000163377	ENST00000295569	ENSE00001365595	68731766	68733153	6	0	-1
3			EOGT	ENSG00000163378	ENST00000295571	ENSE00001764817	69013574	69013623	1	-1	-1				TRUE
3	69009637	69009846	EOGT	ENSG00000163378	ENST00000295571	ENSE00003651688	69009637	69009860	4	-1	0
3	69008428	69008528	EOGT	ENSG00000163378	ENST00000295571	ENSE00003716483	69008428	69008528	5	0	2
3	69007713	69007821	EOGT	ENSG00000163378	ENST00000295571	ENSE00003753389	69007713	69007821	6	2	0
3	69005140	69005234	EOGT	ENSG00000163378	ENST00000295571	ENSE00003741694	69005140	69005234	7	0	2
3	69004378	69004482	EOGT	ENSG00000163378	ENST00000295571	ENSE00003722712	69004378	69004482	8	2	2			TRUE
3	69001608	69001714	EOGT	ENSG00000163378	ENST00000295571	ENSE00001175752	69001608	69001714	9	2	1
3	68998011	68998114	EOGT	ENSG00000163378	ENST00000295571	ENSE00003493849	68998011	68998114	10	1	0
3	68987445	68987513	EOGT	ENSG00000163378	ENST00000295571	ENSE00003599733	68987445	68987513	11	0	0	TRUE
3	68982811	68982872	EOGT	ENSG00000163378	ENST00000295571	ENSE00003546099	68982811	68982872	12	0	2
3	68979668	68979787	EOGT	ENSG00000163378	ENST00000295571	ENSE00003501208	68979668	68979787	13	2	2			TRUE
3	68978333	68978435	EOGT	ENSG00000163378	ENST00000295571	ENSE00003503731	68978333	68978435	14	2	0
3	68977618	68977764	EOGT	ENSG00000163378	ENST00000295571	ENSE00001877199	68975217	68977764	15	0	-1
3			EOGT	ENSG00000163378	ENST00000383701	ENSE00001821282	69013574	69013684	1	-1	-1				TRUE
3			EOGT	ENSG00000163378	ENST00000383701	ENSE00001373360	69012515	69012799	2	-1	-1				TRUE
3			EOGT	ENSG00000163378	ENST00000383701	ENSE00001675515	69011936	69011991	3	-1	-1
3	68988925	68989017	EOGT	ENSG00000163378	ENST00000383701	ENSE00003539151	68988925	68989017	11	0	0
3	68988506	68988577	EOGT	ENSG00000163378	ENST00000383701	ENSE00003676633	68988506	68988577	12	0	0	TRUE
3	68988295	68988381	EOGT	ENSG00000163378	ENST00000383701	ENSE00003566214	68988295	68988381	13	0	0	TRUE
3	68977618	68977764	EOGT	ENSG00000163378	ENST00000383701	ENSE00001880984	68975225	68977764	18	0	-1
3	69009637	69009846	EOGT	ENSG00000163378	ENST00000540764	ENSE00003691969	69009637	69009846	1	0	0
3	68977618	68977764	EOGT	ENSG00000163378	ENST00000540764	ENSE00002305980	68977618	68977764	15	0	0
3	68976709	68977116	EOGT	ENSG00000163378	ENST00000615922	ENSE00003731610	68975227	68977157	1	-1	-1
3	69122093	69122386	LMOD3	ENSG00000163380	ENST00000420581	ENSE00001846394	69122093	69122595	1	-1	0						IPR032675, IPR030131	LRR_dom_sf, LMOD3	FALSE	FALSE
3	69118699	69120060	LMOD3	ENSG00000163380	ENST00000420581	ENSE00001765922	69118699	69120060	2	0	0	TRUE					IPR032675, IPR030131	LRR_dom_sf, LMOD3	FALSE	FALSE
3	69109095	69109121	LMOD3	ENSG00000163380	ENST00000420581	ENSE00001742702	69106065	69109121	3	0	-1						IPR032675, IPR030131	LRR_dom_sf, LMOD3	FALSE	FALSE
3			LMOD3	ENSG00000163380	ENST00000475434	ENSE00001925990	69122872	69123032	1	-1	-1				TRUE		IPR032675, IPR030131	LRR_dom_sf, LMOD3	FALSE	FALSE
3	69122093	69122386	LMOD3	ENSG00000163380	ENST00000475434	ENSE00001862386	69122093	69122409	2	-1	0						IPR032675, IPR030131	LRR_dom_sf, LMOD3	FALSE	FALSE
3	69109095	69109121	LMOD3	ENSG00000163380	ENST00000475434	ENSE00001824970	69108724	69109121	4	0	-1						IPR032675, IPR030131	LRR_dom_sf, LMOD3	FALSE	FALSE
3			LMOD3	ENSG00000163380	ENST00000489031	ENSE00001873505	69122504	69122595	1	-1	-1						IPR032675, IPR030131	LRR_dom_sf, LMOD3	FALSE	FALSE
3	69109095	69109121	LMOD3	ENSG00000163380	ENST00000489031	ENSE00001833973	69108672	69109121	4	0	-1						IPR032675, IPR030131	LRR_dom_sf, LMOD3	FALSE	FALSE
3	119469022	119469106	POGLUT1	ENSG00000163389	ENST00000295588	ENSE00001847914	119468963	119469106	1	-1	1
3	119469820	119469910	POGLUT1	ENSG00000163389	ENST00000295588	ENSE00003615585	119469820	119469910	2	1	2
3	119471309	119471452	POGLUT1	ENSG00000163389	ENST00000295588	ENSE00003641729	119471309	119471452	3	2	2			TRUE
3	119477313	119477448	POGLUT1	ENSG00000163389	ENST00000295588	ENSE00001238870	119477313	119477448	4	2	0
3	119480051	119480172	POGLUT1	ENSG00000163389	ENST00000295588	ENSE00001238863	119480051	119480172	5	0	2
3	119485328	119485387	POGLUT1	ENSG00000163389	ENST00000295588	ENSE00003692888	119485328	119485387	6	2	2			TRUE
3	119486833	119486932	POGLUT1	ENSG00000163389	ENST00000295588	ENSE00003504745	119486833	119486932	7	2	0
3	119488929	119488987	POGLUT1	ENSG00000163389	ENST00000295588	ENSE00003676002	119488929	119488987	8	0	2
3	119490551	119490718	POGLUT1	ENSG00000163389	ENST00000295588	ENSE00003613490	119490551	119490718	9	2	2			TRUE
3	119491518	119491574	POGLUT1	ENSG00000163389	ENST00000295588	ENSE00003552754	119491518	119491574	10	2	2			TRUE
3	119492282	119492438	POGLUT1	ENSG00000163389	ENST00000295588	ENSE00001238898	119492282	119494708	11	2	-1
3	119468963	119469006	POGLUT1	ENSG00000163389	ENST00000476573	ENSE00001876473	119468963	119469006	1	2	1
3	119485328	119485357	POGLUT1	ENSG00000163389	ENST00000476573	ENSE00001817915	119485328	119485357	6	2	2
3	119479908	119479943	POGLUT1	ENSG00000163389	ENST00000486607	ENSE00003683983	119479908	119480172	5	0	-1
3			POGLUT1	ENSG00000163389	ENST00000486607	ENSE00003565710	119486833	119486932	7	-1	-1				TRUE
3			POGLUT1	ENSG00000163389	ENST00000486607	ENSE00003604352	119490551	119490718	9	-1	-1				TRUE
3			POGLUT1	ENSG00000163389	ENST00000486607	ENSE00003622221	119491518	119491574	10	-1	-1				TRUE
3			POGLUT1	ENSG00000163389	ENST00000486607	ENSE00001862458	119492282	119492477	11	-1	-1
3	119478334	119478441	POGLUT1	ENSG00000163389	ENST00000497447	ENSE00001837703	119478334	119478474	5	0	-1
3			POGLUT1	ENSG00000163389	ENST00000497447	ENSE00003592565	119479908	119480172	6	-1	-1				TRUE
3			POGLUT1	ENSG00000163389	ENST00000497447	ENSE00003685411	119485328	119485387	7	-1	-1				TRUE
3			POGLUT1	ENSG00000163389	ENST00000497447	ENSE00001857925	119486833	119487036	8	-1	-1				TRUE
3			POGLUT1	ENSG00000163389	ENST00000497447	ENSE00003607114	119488929	119488987	9	-1	-1				TRUE
3			POGLUT1	ENSG00000163389	ENST00000497447	ENSE00001931182	119490551	119490667	10	-1	-1
3	119469022	119469106	POGLUT1	ENSG00000163389	ENST00000647766	ENSE00003835423	119468984	119469106	1	-1	1
3			POGLUT1	ENSG00000163389	ENST00000647766	ENSE00003840470	119492282	119493825	12	-1	-1
3	121894477	121894581	SLC15A2	ENSG00000163406	ENST00000295605	ENSE00001214883	121894440	121894581	1	-1	0						IPR036259, IPR029028, IPR018456	MFS_trans_sf, Alpha/beta_knot_MTases, PTR2_symporter_CS	FALSE	FALSE
3	121896406	121896493	SLC15A2	ENSG00000163406	ENST00000295605	ENSE00003532583	121896406	121896493	2	0	1						IPR036259, IPR029028, IPR018456, IPR004768	MFS_trans_sf, Alpha/beta_knot_MTases, PTR2_symporter_CS, Oligopep_transport	FALSE	FALSE
3	121897388	121897529	SLC15A2	ENSG00000163406	ENST00000295605	ENSE00001074241	121897388	121897529	3	1	2						IPR036259, IPR029028, IPR018456, IPR004768	MFS_trans_sf, Alpha/beta_knot_MTases, PTR2_symporter_CS, Oligopep_transport	FALSE	FALSE
3	121913021	121913120	SLC15A2	ENSG00000163406	ENST00000295605	ENSE00001074245	121913021	121913120	4	2	0						IPR036259, IPR029028, IPR018456, IPR004768	MFS_trans_sf, Alpha/beta_knot_MTases, PTR2_symporter_CS, Oligopep_transport	FALSE	FALSE
3	121915227	121915317	SLC15A2	ENSG00000163406	ENST00000295605	ENSE00003665064	121915227	121915317	5	0	1						IPR036259, IPR029028, IPR018456, IPR004768	MFS_trans_sf, Alpha/beta_knot_MTases, PTR2_symporter_CS, Oligopep_transport	FALSE	FALSE
3	121915616	121915693	SLC15A2	ENSG00000163406	ENST00000295605	ENSE00003527993	121915616	121915693	6	1	1		TRUE				IPR036259, IPR029028, IPR018456, IPR004768	MFS_trans_sf, Alpha/beta_knot_MTases, PTR2_symporter_CS, Oligopep_transport	FALSE	FALSE
3	121922220	121922302	SLC15A2	ENSG00000163406	ENST00000295605	ENSE00003463423	121922220	121922302	7	1	0						IPR036259, IPR029028, IPR018456, IPR004768	MFS_trans_sf, Alpha/beta_knot_MTases, PTR2_symporter_CS, Oligopep_transport	FALSE	FALSE
3	121922775	121922861	SLC15A2	ENSG00000163406	ENST00000295605	ENSE00003542425	121922775	121922861	8	0	0	TRUE					IPR036259, IPR029028, IPR018456, IPR004768	MFS_trans_sf, Alpha/beta_knot_MTases, PTR2_symporter_CS, Oligopep_transport	FALSE	FALSE
3	121923040	121923129	SLC15A2	ENSG00000163406	ENST00000295605	ENSE00001074214	121923040	121923129	9	0	0	TRUE					IPR036259, IPR029028, IPR018456, IPR004768	MFS_trans_sf, Alpha/beta_knot_MTases, PTR2_symporter_CS, Oligopep_transport	FALSE	FALSE
3	121923222	121923266	SLC15A2	ENSG00000163406	ENST00000295605	ENSE00001074210	121923222	121923266	10	0	0	TRUE					IPR036259, IPR029028, IPR018456, IPR004768	MFS_trans_sf, Alpha/beta_knot_MTases, PTR2_symporter_CS, Oligopep_transport	FALSE	FALSE
3	121924351	121924383	SLC15A2	ENSG00000163406	ENST00000295605	ENSE00001074231	121924351	121924383	11	0	0	TRUE					IPR036259, IPR029028, IPR018456, IPR004768	MFS_trans_sf, Alpha/beta_knot_MTases, PTR2_symporter_CS, Oligopep_transport	FALSE	FALSE
3	121924945	121925033	SLC15A2	ENSG00000163406	ENST00000295605	ENSE00001150459	121924945	121925033	12	0	2						IPR036259, IPR029028, IPR018456, IPR004768	MFS_trans_sf, Alpha/beta_knot_MTases, PTR2_symporter_CS, Oligopep_transport	FALSE	FALSE
3	121927758	121927839	SLC15A2	ENSG00000163406	ENST00000295605	ENSE00001150451	121927758	121927839	13	2	0						IPR036259, IPR029028, IPR018456, IPR004768	MFS_trans_sf, Alpha/beta_knot_MTases, PTR2_symporter_CS, Oligopep_transport	FALSE	FALSE
3	121928421	121928555	SLC15A2	ENSG00000163406	ENST00000295605	ENSE00001150442	121928421	121928555	14	0	0	TRUE					IPR036259, IPR029028, IPR018456, IPR004768	MFS_trans_sf, Alpha/beta_knot_MTases, PTR2_symporter_CS, Oligopep_transport	FALSE	FALSE
3	121928982	121929146	SLC15A2	ENSG00000163406	ENST00000295605	ENSE00003628720	121928982	121929146	15	0	0	TRUE					IPR036259, IPR029028, IPR018456, IPR004768	MFS_trans_sf, Alpha/beta_knot_MTases, PTR2_symporter_CS, Oligopep_transport	FALSE	FALSE
3	121929302	121929348	SLC15A2	ENSG00000163406	ENST00000295605	ENSE00003590311	121929302	121929348	16	0	2						IPR036259, IPR029028, IPR018456, IPR004768	MFS_trans_sf, Alpha/beta_knot_MTases, PTR2_symporter_CS, Oligopep_transport	FALSE	FALSE
3	121930840	121930950	SLC15A2	ENSG00000163406	ENST00000295605	ENSE00001074209	121930840	121930950	17	2	2			TRUE			IPR036259, IPR029028, IPR018456, IPR004768	MFS_trans_sf, Alpha/beta_knot_MTases, PTR2_symporter_CS, Oligopep_transport	FALSE	FALSE
3	121931639	121931735	SLC15A2	ENSG00000163406	ENST00000295605	ENSE00001074227	121931639	121931735	18	2	0						IPR036259, IPR029028, IPR018456, IPR004768	MFS_trans_sf, Alpha/beta_knot_MTases, PTR2_symporter_CS, Oligopep_transport	FALSE	FALSE
3	121939349	121939495	SLC15A2	ENSG00000163406	ENST00000295605	ENSE00001074239	121939349	121939495	19	0	0	TRUE					IPR036259, IPR029028, IPR018456, IPR004768	MFS_trans_sf, Alpha/beta_knot_MTases, PTR2_symporter_CS, Oligopep_transport	FALSE	FALSE
3	121940384	121940488	SLC15A2	ENSG00000163406	ENST00000295605	ENSE00003646923	121940384	121940488	20	0	0	TRUE					IPR036259, IPR029028, IPR018456, IPR004768	MFS_trans_sf, Alpha/beta_knot_MTases, PTR2_symporter_CS, Oligopep_transport	FALSE	FALSE
3	121940831	121941007	SLC15A2	ENSG00000163406	ENST00000295605	ENSE00001918512	121940831	121941252	21	0	-1						IPR036259, IPR029028, IPR018456	MFS_trans_sf, Alpha/beta_knot_MTases, PTR2_symporter_CS	FALSE	FALSE
3			SLC15A2	ENSG00000163406	ENST00000469013	ENSE00001869130	121895339	121895372	1	-1	-1				TRUE		IPR043381, IPR036259, IPR018456	SLC15A2, MFS_trans_sf, PTR2_symporter_CS	FALSE	FALSE
3	121896487	121896493	SLC15A2	ENSG00000163406	ENST00000469013	ENSE00003459428	121896406	121896493	2	-1	1						IPR043381, IPR036259, IPR018456	SLC15A2, MFS_trans_sf, PTR2_symporter_CS	FALSE	FALSE
3	121911574	121911666	SLC15A2	ENSG00000163406	ENST00000469013	ENSE00001074200	121911574	121911666	4	2	2						IPR036259, IPR029028, IPR018456, IPR004768	MFS_trans_sf, Alpha/beta_knot_MTases, PTR2_symporter_CS, Oligopep_transport	FALSE	FALSE
3	121915616	121915639	SLC15A2	ENSG00000163406	ENST00000469013	ENSE00001940453	121915616	121915639	7	1	1						IPR043381, IPR036259, IPR018456	SLC15A2, MFS_trans_sf, PTR2_symporter_CS	FALSE	FALSE
3	121894477	121894581	SLC15A2	ENSG00000163406	ENST00000489711	ENSE00001888180	121894401	121894581	1	-1	0						IPR036259, IPR029028, IPR018456, IPR004768	MFS_trans_sf, Alpha/beta_knot_MTases, PTR2_symporter_CS, Oligopep_transport	FALSE	FALSE
3	121940831	121941007	SLC15A2	ENSG00000163406	ENST00000489711	ENSE00001894212	121940831	121944188	22	0	-1						IPR036259, IPR029028, IPR018456, IPR004768	MFS_trans_sf, Alpha/beta_knot_MTases, PTR2_symporter_CS, Oligopep_transport	FALSE	FALSE
3			EIF4E3	ENSG00000163412	ENST00000295612	ENSE00001425615	71753463	71753624	1	-1	-1				TRUE		IPR023398	TIF_eIF4e-like	FALSE	FALSE
3			EIF4E3	ENSG00000163412	ENST00000295612	ENSE00001423225	71728476	71728623	2	-1	-1				TRUE		IPR023398	TIF_eIF4e-like	FALSE	FALSE
3			EIF4E3	ENSG00000163412	ENST00000295612	ENSE00003667674	71710412	71710484	3	-1	-1				TRUE		IPR023398	TIF_eIF4e-like	FALSE	FALSE
3	71699614	71699639	EIF4E3	ENSG00000163412	ENST00000295612	ENSE00003515386	71699614	71699708	4	-1	2						IPR023398	TIF_eIF4e-like	FALSE	FALSE
3	71696460	71696520	EIF4E3	ENSG00000163412	ENST00000295612	ENSE00001252440	71696460	71696520	5	2	0						IPR023398	TIF_eIF4e-like	FALSE	FALSE
3	71693875	71693941	EIF4E3	ENSG00000163412	ENST00000295612	ENSE00003785554	71693875	71693941	6	0	1						IPR023398	TIF_eIF4e-like	FALSE	FALSE
3	71690010	71690165	EIF4E3	ENSG00000163412	ENST00000295612	ENSE00003685646	71690010	71690165	7	1	1		TRUE				IPR023398	TIF_eIF4e-like	FALSE	FALSE
3	71684682	71684728	EIF4E3	ENSG00000163412	ENST00000295612	ENSE00001303756	71682727	71684728	8	1	-1						IPR023398	TIF_eIF4e-like	FALSE	FALSE
3			EIF4E3	ENSG00000163412	ENST00000389826	ENSE00001777446	71729074	71729118	1	-1	-1						IPR023398	TIF_eIF4e-like	FALSE	FALSE
3	71684682	71684728	EIF4E3	ENSG00000163412	ENST00000389826	ENSE00001696701	71679291	71684728	8	1	-1						IPR023398	TIF_eIF4e-like	FALSE	FALSE
3			EIF4E3	ENSG00000163412	ENST00000421769	ENSE00001771763	71754644	71754773	1	-1	-1						IPR023398	TIF_eIF4e-like	FALSE	FALSE
3	71684682	71684728	EIF4E3	ENSG00000163412	ENST00000421769	ENSE00001912565	71684682	71684728	8	1	0						IPR023398	TIF_eIF4e-like	FALSE	FALSE
3	71725192	71725367	EIF4E3	ENSG00000163412	ENST00000425534	ENSE00001746209	71725192	71725402	1	-1	2						IPR023398	TIF_eIF4e-like	FALSE	FALSE
3	71710412	71710484	EIF4E3	ENSG00000163412	ENST00000425534	ENSE00003535120	71710412	71710484	2	2	0						IPR023398	TIF_eIF4e-like	FALSE	FALSE
3	71699614	71699708	EIF4E3	ENSG00000163412	ENST00000425534	ENSE00003577786	71699614	71699708	3	0	2						IPR023398	TIF_eIF4e-like	FALSE	FALSE
3	71684682	71684728	EIF4E3	ENSG00000163412	ENST00000425534	ENSE00001858849	71675414	71684728	7	1	-1						IPR023398	TIF_eIF4e-like	FALSE	FALSE
3	71684682	71684728	EIF4E3	ENSG00000163412	ENST00000448225	ENSE00003737362	71679289	71684728	8	1	-1						IPR023398	TIF_eIF4e-like	FALSE	FALSE
3			EIF4E3	ENSG00000163412	ENST00000469524	ENSE00001878462	71728476	71728720	1	-1	-1						IPR023398	TIF_eIF4e-like	FALSE	FALSE
3	71693897	71693941	EIF4E3	ENSG00000163412	ENST00000469524	ENSE00001909266	71693897	71693941	5	0	0						IPR023398	TIF_eIF4e-like	FALSE	FALSE
3			EIF4E3	ENSG00000163412	ENST00000496214	ENSE00001813365	71754215	71754383	1	-1	-1						IPR023398	TIF_eIF4e-like	FALSE	FALSE
3			EIF4E3	ENSG00000163412	ENST00000497838	ENSE00001914027	71729074	71729197	1	-1	-1						IPR023398	TIF_eIF4e-like	FALSE	FALSE
3	71690041	71690165	EIF4E3	ENSG00000163412	ENST00000497838	ENSE00001833599	71690041	71690165	7	1	0						IPR023398	TIF_eIF4e-like	FALSE	FALSE
3	71784957	71785052	PROK2	ENSG00000163421	ENST00000295619	ENSE00001829614	71784957	71785148	1	-1	0						IPR023569	Prokineticin_domain	FALSE	FALSE
3	71781467	71781592	PROK2	ENSG00000163421	ENST00000295619	ENSE00001074305	71781467	71781592	2	0	0	TRUE					IPR023569	Prokineticin_domain	FALSE	FALSE
3	71774445	71774507	PROK2	ENSG00000163421	ENST00000295619	ENSE00001074301	71774445	71774507	3	0	0	TRUE					IPR023569	Prokineticin_domain	FALSE	FALSE
3	71772724	71772828	PROK2	ENSG00000163421	ENST00000295619	ENSE00001905962	71771655	71772828	4	0	-1						IPR023569	Prokineticin_domain	FALSE	FALSE
3	71784957	71785052	PROK2	ENSG00000163421	ENST00000353065	ENSE00001074308	71784957	71785206	1	-1	0						IPR023569	Prokineticin_domain	FALSE	FALSE
3	71772724	71772828	PROK2	ENSG00000163421	ENST00000353065	ENSE00001074303	71771656	71772828	3	0	-1						IPR023569	Prokineticin_domain	FALSE	FALSE
3	119146190	119147587	TEX55	ENSG00000163424	ENST00000295622	ENSE00001074351	119146165	119147587	1	-1	0
3	119148180	119148323	TEX55	ENSG00000163424	ENST00000295622	ENSE00003631311	119148180	119148323	2	0	0	TRUE
3	119151224	119151292	TEX55	ENSG00000163424	ENST00000295622	ENSE00001074350	119151224	119151456	3	0	-1
3	120348744	120349243	LRRC58	ENSG00000163428	ENST00000295628	ENSE00001074437	120348744	120349354	1	-1	2						IPR032675, IPR003591	LRR_dom_sf, Leu-rich_rpt_typical-subtyp	FALSE	FALSE
3	120335825	120335953	LRRC58	ENSG00000163428	ENST00000295628	ENSE00001074433	120335825	120335953	2	2	2			TRUE			IPR032675, IPR003591	LRR_dom_sf, Leu-rich_rpt_typical-subtyp	FALSE	FALSE
3	120334862	120335139	LRRC58	ENSG00000163428	ENST00000295628	ENSE00001074429	120334862	120335139	3	2	1						IPR032675, IPR003591	LRR_dom_sf, Leu-rich_rpt_typical-subtyp	FALSE	FALSE
3	120331200	120331408	LRRC58	ENSG00000163428	ENST00000295628	ENSE00001074440	120324509	120331408	4	1	-1						IPR032675, IPR003591	LRR_dom_sf, Leu-rich_rpt_typical-subtyp	FALSE	FALSE
