## Supplementary File 3 for "The role of alternative splicing in CEP290-related disease pathogenesis" (part 16 of 70)

Chromosome/scaffold name	Genomic coding start	Genomic coding end	Gene name	Gene stable ID	Transcript stable ID	Exon stable ID	Exon region start (bp)	Exon region end (bp)	Exon rank in transcript	Start phase	End phase	Skippable "0,0" exons	Skippable "TRUE,TRUE" exons	Skippable "2,2" exons	Skippable "-TRUE,-TRUE" exons	Skippable "-2,-2" exons	Interpro ID	Interpro Short Description	contains "coiled-coil"?	contains "collagen"?
3			FSTL1	ENSG00000163430	ENST00000295633	ENSE00001873188	120450897	120450992	1	-1	-1						IPR036773, IPR036058, IPR015369, IPR011992, IPR003645, IPR002350	TB_dom_sf, Kazal_dom_sf, Follistatin/Osteonectin_EGF, EF-hand-dom_pair, Fol_N, Kazal_dom	FALSE	FALSE
3	120450684	120450746	FSTL1	ENSG00000163430	ENST00000295633	ENSE00003491862	120450684	120450746	2	0	0						IPR036773, IPR036058, IPR015369, IPR011992, IPR003645, IPR002350	TB_dom_sf, Kazal_dom_sf, Follistatin/Osteonectin_EGF, EF-hand-dom_pair, Fol_N, Kazal_dom	FALSE	FALSE
3	120415923	120416027	FSTL1	ENSG00000163430	ENST00000295633	ENSE00003512862	120415923	120416027	3	0	0	TRUE					IPR036773, IPR036058, IPR015369, IPR011992, IPR003645, IPR002350	TB_dom_sf, Kazal_dom_sf, Follistatin/Osteonectin_EGF, EF-hand-dom_pair, Fol_N, Kazal_dom	FALSE	FALSE
3	120411854	120411983	FSTL1	ENSG00000163430	ENST00000295633	ENSE00003540743	120411854	120411983	4	0	1						IPR036773, IPR036058, IPR015369, IPR011992, IPR003645, IPR002350	TB_dom_sf, Kazal_dom_sf, Follistatin/Osteonectin_EGF, EF-hand-dom_pair, Fol_N, Kazal_dom	FALSE	FALSE
3	120410952	120410984	FSTL1	ENSG00000163430	ENST00000295633	ENSE00001074451	120410952	120410984	5	1	1		TRUE				IPR036773, IPR036058, IPR015369, IPR011992, IPR003645, IPR002350	TB_dom_sf, Kazal_dom_sf, Follistatin/Osteonectin_EGF, EF-hand-dom_pair, Fol_N, Kazal_dom	FALSE	FALSE
3	120409532	120409662	FSTL1	ENSG00000163430	ENST00000295633	ENSE00003605426	120409532	120409662	6	1	0						IPR036773, IPR036058, IPR015369, IPR011992, IPR003645, IPR002350	TB_dom_sf, Kazal_dom_sf, Follistatin/Osteonectin_EGF, EF-hand-dom_pair, Fol_N, Kazal_dom	FALSE	FALSE
3	120404853	120404971	FSTL1	ENSG00000163430	ENST00000295633	ENSE00001074461	120404853	120404971	7	0	2						IPR036773, IPR036058, IPR015369, IPR011992, IPR003645, IPR002350	TB_dom_sf, Kazal_dom_sf, Follistatin/Osteonectin_EGF, EF-hand-dom_pair, Fol_N, Kazal_dom	FALSE	FALSE
3	120403242	120403354	FSTL1	ENSG00000163430	ENST00000295633	ENSE00001074467	120403242	120403354	8	2	1						IPR036773, IPR036058, IPR015369, IPR011992, IPR003645, IPR002350	TB_dom_sf, Kazal_dom_sf, Follistatin/Osteonectin_EGF, EF-hand-dom_pair, Fol_N, Kazal_dom	FALSE	FALSE
3	120402808	120402918	FSTL1	ENSG00000163430	ENST00000295633	ENSE00001074456	120402808	120402918	9	1	1		TRUE				IPR036773, IPR036058, IPR015369, IPR011992, IPR003645, IPR002350	TB_dom_sf, Kazal_dom_sf, Follistatin/Osteonectin_EGF, EF-hand-dom_pair, Fol_N, Kazal_dom	FALSE	FALSE
3	120399883	120399959	FSTL1	ENSG00000163430	ENST00000295633	ENSE00001074447	120399883	120399959	10	1	0						IPR036773, IPR036058, IPR015369, IPR011992, IPR003645, IPR002350	TB_dom_sf, Kazal_dom_sf, Follistatin/Osteonectin_EGF, EF-hand-dom_pair, Fol_N, Kazal_dom	FALSE	FALSE
3	120396952	120396996	FSTL1	ENSG00000163430	ENST00000295633	ENSE00001137726	120392293	120396996	11	0	-1						IPR036773, IPR036058, IPR015369, IPR011992, IPR003645, IPR002350	TB_dom_sf, Kazal_dom_sf, Follistatin/Osteonectin_EGF, EF-hand-dom_pair, Fol_N, Kazal_dom	FALSE	FALSE
3			FSTL1	ENSG00000163430	ENST00000424703	ENSE00001880656	120450897	120450991	1	-1	-1						IPR036058, IPR011992, IPR002350	Kazal_dom_sf, EF-hand-dom_pair, Kazal_dom	FALSE	FALSE
3	120396952	120396996	FSTL1	ENSG00000163430	ENST00000424703	ENSE00001911316	120396473	120396996	10	0	-1						IPR036058, IPR011992, IPR002350	Kazal_dom_sf, EF-hand-dom_pair, Kazal_dom	FALSE	FALSE
3	120450684	120450746	FSTL1	ENSG00000163430	ENST00000469005	ENSE00001857446	120450684	120450797	2	-1	0						IPR036773, IPR036058, IPR015369, IPR003645	TB_dom_sf, Kazal_dom_sf, Follistatin/Osteonectin_EGF, Fol_N	FALSE	FALSE
3	120409575	120409662	FSTL1	ENSG00000163430	ENST00000469005	ENSE00001940161	120409575	120409662	6	1	2						IPR036773, IPR036058, IPR015369, IPR003645	TB_dom_sf, Kazal_dom_sf, Follistatin/Osteonectin_EGF, Fol_N	FALSE	FALSE
3			NEK10	ENSG00000163491	ENST00000295720	ENSE00001525777	27216370	27216475	1	-1	-1						IPR011009	Kinase-like_dom_sf	FALSE	FALSE
3	27215732	27215757	NEK10	ENSG00000163491	ENST00000295720	ENSE00001525774	27215732	27215880	2	-1	2						IPR011009	Kinase-like_dom_sf	FALSE	FALSE
3	27202428	27202557	NEK10	ENSG00000163491	ENST00000295720	ENSE00003624431	27202428	27202557	3	2	0						IPR011009	Kinase-like_dom_sf	FALSE	FALSE
3	27201510	27201580	NEK10	ENSG00000163491	ENST00000295720	ENSE00003620989	27201510	27201580	4	0	2						IPR011009	Kinase-like_dom_sf	FALSE	FALSE
3	27192029	27192242	NEK10	ENSG00000163491	ENST00000295720	ENSE00003485691	27192029	27192242	5	2	0						IPR011009	Kinase-like_dom_sf	FALSE	FALSE
3	27174650	27174833	NEK10	ENSG00000163491	ENST00000295720	ENSE00003592109	27174650	27174833	6	0	1						IPR011009	Kinase-like_dom_sf	FALSE	FALSE
3	27174439	27174525	NEK10	ENSG00000163491	ENST00000295720	ENSE00003495276	27174439	27174525	7	1	1		TRUE				IPR011009	Kinase-like_dom_sf	FALSE	FALSE
3	27171819	27171873	NEK10	ENSG00000163491	ENST00000295720	ENSE00003580186	27171819	27171873	8	1	2						IPR011009	Kinase-like_dom_sf	FALSE	FALSE
3	27162701	27162738	NEK10	ENSG00000163491	ENST00000295720	ENSE00003485779	27162701	27162738	9	2	1						IPR011009	Kinase-like_dom_sf	FALSE	FALSE
3	27162461	27162601	NEK10	ENSG00000163491	ENST00000295720	ENSE00001075284	27162461	27162601	10	1	1		TRUE				IPR011009	Kinase-like_dom_sf	FALSE	FALSE
3	27143445	27143474	NEK10	ENSG00000163491	ENST00000295720	ENSE00001075285	27143445	27143474	11	1	1		TRUE				IPR011009	Kinase-like_dom_sf	FALSE	FALSE
3	27141482	27141582	NEK10	ENSG00000163491	ENST00000295720	ENSE00003597134	27141482	27141582	12	1	0						IPR011009	Kinase-like_dom_sf	FALSE	FALSE
3	27131880	27131990	NEK10	ENSG00000163491	ENST00000295720	ENSE00001075271	27131880	27131990	13	0	0	TRUE					IPR011009	Kinase-like_dom_sf	FALSE	FALSE
3	27119760	27119868	NEK10	ENSG00000163491	ENST00000295720	ENSE00001075282	27119760	27119868	14	0	1						IPR011009	Kinase-like_dom_sf	FALSE	FALSE
3	27116075	27116127	NEK10	ENSG00000163491	ENST00000295720	ENSE00001075267	27116075	27116127	15	1	0						IPR011009	Kinase-like_dom_sf	FALSE	FALSE
3	27115940	27115995	NEK10	ENSG00000163491	ENST00000295720	ENSE00001075264	27115940	27115995	16	0	2						IPR011009	Kinase-like_dom_sf	FALSE	FALSE
3	27111272	27111320	NEK10	ENSG00000163491	ENST00000295720	ENSE00001938057	27110085	27111320	17	2	-1						IPR011009	Kinase-like_dom_sf	FALSE	FALSE
3			NEK10	ENSG00000163491	ENST00000341435	ENSE00001388967	27369225	27369421	1	-1	-1				TRUE		IPR017441, IPR016024, IPR011009, IPR008266	Protein_kinase_ATP_BS, ARM-type_fold, Kinase-like_dom_sf, Tyr_kinase_AS	FALSE	FALSE
3			NEK10	ENSG00000163491	ENST00000341435	ENSE00001386874	27367523	27367562	2	-1	-1				TRUE		IPR017441, IPR016024, IPR011009, IPR008266	Protein_kinase_ATP_BS, ARM-type_fold, Kinase-like_dom_sf, Tyr_kinase_AS	FALSE	FALSE
3	27352812	27352882	NEK10	ENSG00000163491	ENST00000341435	ENSE00003549574	27352812	27352919	3	-1	2						IPR042666, IPR017441, IPR016024, IPR011009, IPR008266	Nek10_STKc, Protein_kinase_ATP_BS, ARM-type_fold, Kinase-like_dom_sf, Tyr_kinase_AS	FALSE	FALSE
3	27352465	27352525	NEK10	ENSG00000163491	ENST00000341435	ENSE00003530953	27352465	27352525	4	2	0						IPR042666, IPR017441, IPR016024, IPR011009, IPR008266	Nek10_STKc, Protein_kinase_ATP_BS, ARM-type_fold, Kinase-like_dom_sf, Tyr_kinase_AS	FALSE	FALSE
3	27346086	27346216	NEK10	ENSG00000163491	ENST00000341435	ENSE00003510330	27346086	27346216	5	0	2						IPR042666, IPR017441, IPR016024, IPR011009, IPR008266	Nek10_STKc, Protein_kinase_ATP_BS, ARM-type_fold, Kinase-like_dom_sf, Tyr_kinase_AS	FALSE	FALSE
3	27344272	27344370	NEK10	ENSG00000163491	ENST00000341435	ENSE00003467917	27344272	27344370	6	2	2			TRUE			IPR042666, IPR017441, IPR016024, IPR011009, IPR008266	Nek10_STKc, Protein_kinase_ATP_BS, ARM-type_fold, Kinase-like_dom_sf, Tyr_kinase_AS	FALSE	FALSE
3	27322177	27322261	NEK10	ENSG00000163491	ENST00000341435	ENSE00003525379	27322177	27322261	7	2	0						IPR042666, IPR017441, IPR016024, IPR011009, IPR008266	Nek10_STKc, Protein_kinase_ATP_BS, ARM-type_fold, Kinase-like_dom_sf, Tyr_kinase_AS	FALSE	FALSE
3	27314297	27314338	NEK10	ENSG00000163491	ENST00000341435	ENSE00003607794	27314297	27314338	8	0	0	TRUE					IPR042666, IPR017441, IPR016024, IPR011009, IPR008266	Nek10_STKc, Protein_kinase_ATP_BS, ARM-type_fold, Kinase-like_dom_sf, Tyr_kinase_AS	FALSE	FALSE
3	27312099	27312177	NEK10	ENSG00000163491	ENST00000341435	ENSE00001792675	27312099	27312177	9	0	1						IPR042666, IPR017441, IPR016024, IPR011009, IPR008266	Nek10_STKc, Protein_kinase_ATP_BS, ARM-type_fold, Kinase-like_dom_sf, Tyr_kinase_AS	FALSE	FALSE
3	27310949	27311016	NEK10	ENSG00000163491	ENST00000341435	ENSE00001728256	27310949	27311016	10	1	0						IPR042666, IPR017441, IPR016024, IPR011009, IPR008266	Nek10_STKc, Protein_kinase_ATP_BS, ARM-type_fold, Kinase-like_dom_sf, Tyr_kinase_AS	FALSE	FALSE
3	27308926	27309005	NEK10	ENSG00000163491	ENST00000341435	ENSE00001764383	27308926	27309005	11	0	2						IPR042666, IPR017441, IPR016024, IPR011009, IPR008266	Nek10_STKc, Protein_kinase_ATP_BS, ARM-type_fold, Kinase-like_dom_sf, Tyr_kinase_AS	FALSE	FALSE
3	27307859	27307945	NEK10	ENSG00000163491	ENST00000341435	ENSE00001765941	27307859	27307945	12	2	2			TRUE			IPR042666, IPR017441, IPR016024, IPR011009, IPR008266	Nek10_STKc, Protein_kinase_ATP_BS, ARM-type_fold, Kinase-like_dom_sf, Tyr_kinase_AS	FALSE	FALSE
3	27304747	27304971	NEK10	ENSG00000163491	ENST00000341435	ENSE00001668238	27304747	27304971	13	2	2			TRUE			IPR042666, IPR017441, IPR016024, IPR011009, IPR008266	Nek10_STKc, Protein_kinase_ATP_BS, ARM-type_fold, Kinase-like_dom_sf, Tyr_kinase_AS	FALSE	FALSE
3	27301696	27301835	NEK10	ENSG00000163491	ENST00000341435	ENSE00001804692	27301696	27301835	14	2	1						IPR042666, IPR017441, IPR016024, IPR011009, IPR008266	Nek10_STKc, Protein_kinase_ATP_BS, ARM-type_fold, Kinase-like_dom_sf, Tyr_kinase_AS	FALSE	FALSE
3	27297179	27297240	NEK10	ENSG00000163491	ENST00000341435	ENSE00001753472	27297179	27297240	15	1	0						IPR042666, IPR017441, IPR016024, IPR011009, IPR008266	Nek10_STKc, Protein_kinase_ATP_BS, ARM-type_fold, Kinase-like_dom_sf, Tyr_kinase_AS	FALSE	FALSE
3	27295613	27295690	NEK10	ENSG00000163491	ENST00000341435	ENSE00001594377	27295613	27295690	16	0	0	TRUE					IPR042666, IPR017441, IPR016024, IPR011009, IPR008266	Nek10_STKc, Protein_kinase_ATP_BS, ARM-type_fold, Kinase-like_dom_sf, Tyr_kinase_AS	FALSE	FALSE
3	27293588	27293652	NEK10	ENSG00000163491	ENST00000341435	ENSE00001671587	27293588	27293652	17	0	2						IPR042666, IPR017441, IPR016024, IPR011009, IPR008266	Nek10_STKc, Protein_kinase_ATP_BS, ARM-type_fold, Kinase-like_dom_sf, Tyr_kinase_AS	FALSE	FALSE
3	27291484	27291586	NEK10	ENSG00000163491	ENST00000341435	ENSE00001634859	27291484	27291586	18	2	0						IPR042666, IPR017441, IPR016024, IPR011009, IPR008266	Nek10_STKc, Protein_kinase_ATP_BS, ARM-type_fold, Kinase-like_dom_sf, Tyr_kinase_AS	FALSE	FALSE
3	27291262	27291390	NEK10	ENSG00000163491	ENST00000341435	ENSE00003622446	27291262	27291390	19	0	0	TRUE					IPR042666, IPR017441, IPR016024, IPR011009, IPR008266	Nek10_STKc, Protein_kinase_ATP_BS, ARM-type_fold, Kinase-like_dom_sf, Tyr_kinase_AS	FALSE	FALSE
3	27290617	27290754	NEK10	ENSG00000163491	ENST00000341435	ENSE00001736215	27290617	27290754	20	0	0	TRUE					IPR042666, IPR017441, IPR016024, IPR011009, IPR008266	Nek10_STKc, Protein_kinase_ATP_BS, ARM-type_fold, Kinase-like_dom_sf, Tyr_kinase_AS	FALSE	FALSE
3	27287698	27287743	NEK10	ENSG00000163491	ENST00000341435	ENSE00003503595	27287698	27287743	21	0	1						IPR042666, IPR017441, IPR016024, IPR011009, IPR008266	Nek10_STKc, Protein_kinase_ATP_BS, ARM-type_fold, Kinase-like_dom_sf, Tyr_kinase_AS	FALSE	FALSE
3	27284840	27284961	NEK10	ENSG00000163491	ENST00000341435	ENSE00003524783	27284840	27284961	22	1	0						IPR042666, IPR017441, IPR016024, IPR011009, IPR008266	Nek10_STKc, Protein_kinase_ATP_BS, ARM-type_fold, Kinase-like_dom_sf, Tyr_kinase_AS	FALSE	FALSE
3	27284602	27284704	NEK10	ENSG00000163491	ENST00000341435	ENSE00003510091	27284602	27284704	23	0	1						IPR042666, IPR017441, IPR016024, IPR011009, IPR008266	Nek10_STKc, Protein_kinase_ATP_BS, ARM-type_fold, Kinase-like_dom_sf, Tyr_kinase_AS	FALSE	FALSE
3	27256296	27256371	NEK10	ENSG00000163491	ENST00000341435	ENSE00003654284	27256296	27256371	24	1	2						IPR042666, IPR017441, IPR016024, IPR011009, IPR008266	Nek10_STKc, Protein_kinase_ATP_BS, ARM-type_fold, Kinase-like_dom_sf, Tyr_kinase_AS	FALSE	FALSE
3	27215832	27215880	NEK10	ENSG00000163491	ENST00000341435	ENSE00001376418	27215607	27215880	25	2	-1						IPR017441, IPR016024, IPR011009, IPR008266	Protein_kinase_ATP_BS, ARM-type_fold, Kinase-like_dom_sf, Tyr_kinase_AS	FALSE	FALSE
3	27202428	27202556	NEK10	ENSG00000163491	ENST00000383770	ENSE00003732652	27202428	27202556	1	0	0						IPR011009	Kinase-like_dom_sf	FALSE	FALSE
3	27111272	27111320	NEK10	ENSG00000163491	ENST00000383770	ENSE00001298366	27111272	27111320	13	2	0						IPR011009	Kinase-like_dom_sf	FALSE	FALSE
3	27111272	27111320	NEK10	ENSG00000163491	ENST00000383771	ENSE00001847509	27110903	27111320	16	2	-1						IPR011009	Kinase-like_dom_sf	FALSE	FALSE
3	27291484	27291557	NEK10	ENSG00000163491	ENST00000424275	ENSE00001664995	27291484	27291557	1	1	0						IPR011009, IPR008266	Kinase-like_dom_sf, Tyr_kinase_AS	FALSE	FALSE
3	27255265	27255304	NEK10	ENSG00000163491	ENST00000424275	ENSE00001767239	27255112	27255304	7	2	-1						IPR011009, IPR008266	Kinase-like_dom_sf, Tyr_kinase_AS	FALSE	FALSE
3			NEK10	ENSG00000163491	ENST00000429845	ENSE00001798416	27369225	27369392	1	-1	-1				TRUE		IPR042666, IPR017441, IPR016024, IPR011009, IPR008266	Nek10_STKc, Protein_kinase_ATP_BS, ARM-type_fold, Kinase-like_dom_sf, Tyr_kinase_AS	FALSE	FALSE
3			NEK10	ENSG00000163491	ENST00000429845	ENSE00001709921	27363687	27363844	2	-1	-1						IPR042666, IPR017441, IPR016024, IPR011009, IPR008266	Nek10_STKc, Protein_kinase_ATP_BS, ARM-type_fold, Kinase-like_dom_sf, Tyr_kinase_AS	FALSE	FALSE
3	27111272	27111320	NEK10	ENSG00000163491	ENST00000429845	ENSE00002646012	27110904	27111320	39	2	-1						IPR042666, IPR017441, IPR016024, IPR011009, IPR008266	Nek10_STKc, Protein_kinase_ATP_BS, ARM-type_fold, Kinase-like_dom_sf, Tyr_kinase_AS	FALSE	FALSE
3	27290617	27290728	NEK10	ENSG00000163491	ENST00000435584	ENSE00001731855	27290617	27290728	1	2	0						IPR011009, IPR008266	Kinase-like_dom_sf, Tyr_kinase_AS	FALSE	FALSE
3	108589274	108589375	CIP2A	ENSG00000163507	ENST00000295746	ENSE00003850523	108589274	108589438	1	-1	0						IPR042510, IPR016024	CIP2A, ARM-type_fold	FALSE	FALSE
3	108585065	108585212	CIP2A	ENSG00000163507	ENST00000295746	ENSE00003639722	108585065	108585212	2	0	1						IPR042510, IPR016024	CIP2A, ARM-type_fold	FALSE	FALSE
3	108582977	108583083	CIP2A	ENSG00000163507	ENST00000295746	ENSE00003491293	108582977	108583083	3	1	0						IPR042510, IPR016024	CIP2A, ARM-type_fold	FALSE	FALSE
3	108582108	108582202	CIP2A	ENSG00000163507	ENST00000295746	ENSE00003505799	108582108	108582202	4	0	2						IPR042510, IPR016024	CIP2A, ARM-type_fold	FALSE	FALSE
3	108581415	108581511	CIP2A	ENSG00000163507	ENST00000295746	ENSE00003576233	108581415	108581511	5	2	0						IPR042510, IPR016024	CIP2A, ARM-type_fold	FALSE	FALSE
3	108579566	108579688	CIP2A	ENSG00000163507	ENST00000295746	ENSE00003584803	108579566	108579688	6	0	0	TRUE					IPR042510, IPR016024	CIP2A, ARM-type_fold	FALSE	FALSE
3	108579281	108579426	CIP2A	ENSG00000163507	ENST00000295746	ENSE00003557811	108579281	108579426	7	0	2						IPR042510, IPR016024	CIP2A, ARM-type_fold	FALSE	FALSE
3	108576271	108576346	CIP2A	ENSG00000163507	ENST00000295746	ENSE00003546569	108576271	108576346	8	2	0						IPR042510, IPR016024	CIP2A, ARM-type_fold	FALSE	FALSE
3	108569389	108569607	CIP2A	ENSG00000163507	ENST00000295746	ENSE00003506638	108569389	108569607	9	0	0	TRUE					IPR042510, IPR016024	CIP2A, ARM-type_fold	FALSE	FALSE
3	108568155	108568314	CIP2A	ENSG00000163507	ENST00000295746	ENSE00003482478	108568155	108568314	10	0	1						IPR042510, IPR016024	CIP2A, ARM-type_fold	FALSE	FALSE
3	108566497	108566638	CIP2A	ENSG00000163507	ENST00000295746	ENSE00003505942	108566497	108566638	11	1	2						IPR042510, IPR016024	CIP2A, ARM-type_fold	FALSE	FALSE
3	108565355	108565454	CIP2A	ENSG00000163507	ENST00000295746	ENSE00003595116	108565355	108565454	12	2	0						IPR042510, IPR016024	CIP2A, ARM-type_fold	FALSE	FALSE
3	108563126	108563244	CIP2A	ENSG00000163507	ENST00000295746	ENSE00003581014	108563126	108563244	13	0	2						IPR042510, IPR016024	CIP2A, ARM-type_fold	FALSE	FALSE
3	108560649	108560841	CIP2A	ENSG00000163507	ENST00000295746	ENSE00003474369	108560649	108560841	14	2	0						IPR042510, IPR016024	CIP2A, ARM-type_fold	FALSE	FALSE
3	108559954	108560028	CIP2A	ENSG00000163507	ENST00000295746	ENSE00003608612	108559954	108560028	15	0	0	TRUE					IPR042510, IPR016024	CIP2A, ARM-type_fold	FALSE	FALSE
3	108559757	108559867	CIP2A	ENSG00000163507	ENST00000295746	ENSE00003462653	108559757	108559867	16	0	0	TRUE					IPR042510, IPR016024	CIP2A, ARM-type_fold	FALSE	FALSE
3	108557218	108557414	CIP2A	ENSG00000163507	ENST00000295746	ENSE00003490610	108557218	108557414	17	0	2						IPR042510, IPR016024	CIP2A, ARM-type_fold	FALSE	FALSE
3	108554376	108554489	CIP2A	ENSG00000163507	ENST00000295746	ENSE00003483003	108554376	108554489	18	2	2			TRUE			IPR042510, IPR016024	CIP2A, ARM-type_fold	FALSE	FALSE
3	108553648	108553730	CIP2A	ENSG00000163507	ENST00000295746	ENSE00003660344	108553648	108553730	19	2	1						IPR042510, IPR016024	CIP2A, ARM-type_fold	FALSE	FALSE
3	108552234	108552373	CIP2A	ENSG00000163507	ENST00000295746	ENSE00003580591	108552234	108552373	20	1	0						IPR042510, IPR016024	CIP2A, ARM-type_fold	FALSE	FALSE
3	108551149	108551319	CIP2A	ENSG00000163507	ENST00000295746	ENSE00001822100	108549864	108551319	21	0	-1						IPR042510, IPR016024	CIP2A, ARM-type_fold	FALSE	FALSE
3			CIP2A	ENSG00000163507	ENST00000491772	ENSE00001880688	108585666	108585763	1	-1	-1				TRUE		IPR042510	CIP2A	FALSE	FALSE
3			CIP2A	ENSG00000163507	ENST00000491772	ENSE00003552524	108585065	108585212	2	-1	-1				TRUE		IPR042510	CIP2A	FALSE	FALSE
3			CIP2A	ENSG00000163507	ENST00000491772	ENSE00003506482	108582977	108583083	3	-1	-1				TRUE		IPR042510	CIP2A	FALSE	FALSE
3			CIP2A	ENSG00000163507	ENST00000491772	ENSE00003668047	108582108	108582202	4	-1	-1				TRUE		IPR042510	CIP2A	FALSE	FALSE
3	108581415	108581486	CIP2A	ENSG00000163507	ENST00000491772	ENSE00003547705	108581415	108581511	5	-1	0						IPR042510	CIP2A	FALSE	FALSE
3	108551149	108551319	CIP2A	ENSG00000163507	ENST00000491772	ENSE00001884849	108549986	108551319	21	0	-1						IPR042510	CIP2A	FALSE	FALSE
3	108589274	108589375	CIP2A	ENSG00000163507	ENST00000619684	ENSE00003729167	108589274	108589411	1	-1	0						IPR042510, IPR016024	CIP2A, ARM-type_fold	FALSE	FALSE
3	108568157	108568314	CIP2A	ENSG00000163507	ENST00000619684	ENSE00003744416	108568157	108568314	10	0	2						IPR042510, IPR016024	CIP2A, ARM-type_fold	FALSE	FALSE
3	108566643	108566646	CIP2A	ENSG00000163507	ENST00000619684	ENSE00003747365	108566643	108566646	11	2	0						IPR042510, IPR016024	CIP2A, ARM-type_fold	FALSE	FALSE
3	108566497	108566639	CIP2A	ENSG00000163507	ENST00000619684	ENSE00003716957	108566497	108566639	12	0	2						IPR042510, IPR016024	CIP2A, ARM-type_fold	FALSE	FALSE
3	108551149	108551319	CIP2A	ENSG00000163507	ENST00000619684	ENSE00003753874	108551067	108551319	22	0	-1						IPR042510, IPR016024	CIP2A, ARM-type_fold	FALSE	FALSE
3	27721414	27722294	EOMES	ENSG00000163508	ENST00000295743	ENSE00001075465	27721414	27722498	1	-1	2						IPR036960, IPR032385, IPR018186, IPR008967	T-box_sf, T-box_assoc, TF_T-box_CS, p53-like_TF_DNA-bd	FALSE	FALSE
3	27720171	27720325	EOMES	ENSG00000163508	ENST00000295743	ENSE00003642983	27720171	27720325	2	2	1						IPR036960, IPR032385, IPR018186, IPR008967	T-box_sf, T-box_assoc, TF_T-box_CS, p53-like_TF_DNA-bd	FALSE	FALSE
3	27719360	27719481	EOMES	ENSG00000163508	ENST00000295743	ENSE00003483072	27719360	27719481	3	1	0						IPR036960, IPR032385, IPR018186, IPR008967	T-box_sf, T-box_assoc, TF_T-box_CS, p53-like_TF_DNA-bd	FALSE	FALSE
3	27718735	27718893	EOMES	ENSG00000163508	ENST00000295743	ENSE00001075469	27718735	27718893	4	0	0	TRUE					IPR036960, IPR032385, IPR018186, IPR008967	T-box_sf, T-box_assoc, TF_T-box_CS, p53-like_TF_DNA-bd	FALSE	FALSE
3	27718587	27718648	EOMES	ENSG00000163508	ENST00000295743	ENSE00001793414	27718587	27718648	5	0	2						IPR036960, IPR032385, IPR018186, IPR008967	T-box_sf, T-box_assoc, TF_T-box_CS, p53-like_TF_DNA-bd	FALSE	FALSE
3	27717070	27717751	EOMES	ENSG00000163508	ENST00000295743	ENSE00001331544	27715949	27717751	6	2	-1						IPR036960, IPR032385, IPR018186, IPR008967	T-box_sf, T-box_assoc, TF_T-box_CS, p53-like_TF_DNA-bd	FALSE	FALSE
3	27721414	27722294	EOMES	ENSG00000163508	ENST00000449599	ENSE00001746151	27721414	27722323	1	-1	2						IPR036960, IPR032385, IPR018186, IPR008967	T-box_sf, T-box_assoc, TF_T-box_CS, p53-like_TF_DNA-bd	FALSE	FALSE
3	27717070	27717808	EOMES	ENSG00000163508	ENST00000449599	ENSE00001691535	27715953	27717808	6	2	-1						IPR036960, IPR032385, IPR018186, IPR008967	T-box_sf, T-box_assoc, TF_T-box_CS, p53-like_TF_DNA-bd	FALSE	FALSE
3			EOMES	ENSG00000163508	ENST00000461503	ENSE00001869569	27722430	27722711	1	-1	-1				TRUE		IPR036960, IPR032385, IPR018186, IPR008967	T-box_sf, T-box_assoc, TF_T-box_CS, p53-like_TF_DNA-bd	FALSE	FALSE
3	27720171	27720321	EOMES	ENSG00000163508	ENST00000461503	ENSE00003638571	27720171	27720325	2	-1	1						IPR036960, IPR032385, IPR018186, IPR008967	T-box_sf, T-box_assoc, TF_T-box_CS, p53-like_TF_DNA-bd	FALSE	FALSE
3	27717070	27717808	EOMES	ENSG00000163508	ENST00000461503	ENSE00003765108	27716509	27717808	6	2	-1						IPR036960, IPR032385, IPR018186, IPR008967	T-box_sf, T-box_assoc, TF_T-box_CS, p53-like_TF_DNA-bd	FALSE	FALSE
3			AZI2	ENSG00000163512	ENST00000334100	ENSE00002130385	28348601	28348629	1	-1	-1				TRUE
3	28340402	28340617	AZI2	ENSG00000163512	ENST00000334100	ENSE00003560852	28340402	28340622	2	-1	0
3	28338493	28338615	AZI2	ENSG00000163512	ENST00000334100	ENSE00003483722	28338493	28338615	3	0	0	TRUE
3	28337937	28338036	AZI2	ENSG00000163512	ENST00000334100	ENSE00003629457	28337937	28338036	4	0	1
3	28336737	28336885	AZI2	ENSG00000163512	ENST00000334100	ENSE00003481784	28336737	28336885	5	1	0
3	28332369	28332427	AZI2	ENSG00000163512	ENST00000334100	ENSE00003784409	28332369	28332427	6	0	2
3	28331899	28331950	AZI2	ENSG00000163512	ENST00000334100	ENSE00001678899	28331689	28331950	7	2	-1
3			AZI2	ENSG00000163512	ENST00000420543	ENSE00001869787	28348601	28349050	1	-1	-1
3	28331870	28331954	AZI2	ENSG00000163512	ENST00000420543	ENSE00001593996	28331691	28331954	7	2	-1
3			AZI2	ENSG00000163512	ENST00000457172	ENSE00001689764	28348601	28348819	1	-1	-1				TRUE
3			AZI2	ENSG00000163512	ENST00000457172	ENSE00001711510	28341512	28341647	2	-1	-1
3	28331870	28331954	AZI2	ENSG00000163512	ENST00000457172	ENSE00001336154	28331826	28331954	8	2	-1
3			AZI2	ENSG00000163512	ENST00000479665	ENSE00003841512	28348601	28348824	1	-1	-1
3	28326832	28326950	AZI2	ENSG00000163512	ENST00000479665	ENSE00003576368	28326832	28326950	7	2	1
3	28324042	28324454	AZI2	ENSG00000163512	ENST00000479665	ENSE00001839362	28321047	28324454	8	1	-1
3	30606884	30606977	TGFBR2	ENSG00000163513	ENST00000295754	ENSE00002704195	30606601	30606977	1	-1	1						IPR017441, IPR017194, IPR015013, IPR011009, IPR008271, IPR001245, IPR000719	Protein_kinase_ATP_BS, Transform_growth_fac-b_typ-2, Transforming_GF_b_rcpt_2_ecto, Kinase-like_dom_sf, Ser/Thr_kinase_AS, Ser-Thr/Tyr_kinase_cat_dom, Prot_kinase_dom	FALSE	FALSE
3	30644747	30644915	TGFBR2	ENSG00000163513	ENST00000295754	ENSE00001716006	30644747	30644915	2	1	2						IPR017441, IPR017194, IPR015013, IPR011009, IPR008271, IPR001245, IPR000719	Protein_kinase_ATP_BS, Transform_growth_fac-b_typ-2, Transforming_GF_b_rcpt_2_ecto, Kinase-like_dom_sf, Ser/Thr_kinase_AS, Ser-Thr/Tyr_kinase_cat_dom, Prot_kinase_dom	FALSE	FALSE
3	30650270	30650460	TGFBR2	ENSG00000163513	ENST00000295754	ENSE00001629075	30650270	30650460	3	2	1						IPR017441, IPR017194, IPR015013, IPR011009, IPR008271, IPR001245, IPR000719	Protein_kinase_ATP_BS, Transform_growth_fac-b_typ-2, Transforming_GF_b_rcpt_2_ecto, Kinase-like_dom_sf, Ser/Thr_kinase_AS, Ser-Thr/Tyr_kinase_cat_dom, Prot_kinase_dom	FALSE	FALSE
3	30671638	30672437	TGFBR2	ENSG00000163513	ENST00000295754	ENSE00002709747	30671638	30672437	4	1	0						IPR017441, IPR017194, IPR015013, IPR011009, IPR008271, IPR001245, IPR000719	Protein_kinase_ATP_BS, Transform_growth_fac-b_typ-2, Transforming_GF_b_rcpt_2_ecto, Kinase-like_dom_sf, Ser/Thr_kinase_AS, Ser-Thr/Tyr_kinase_cat_dom, Prot_kinase_dom	FALSE	FALSE
3	30674105	30674246	TGFBR2	ENSG00000163513	ENST00000295754	ENSE00001734611	30674105	30674246	5	0	1						IPR017441, IPR017194, IPR015013, IPR011009, IPR008271, IPR001245, IPR000719	Protein_kinase_ATP_BS, Transform_growth_fac-b_typ-2, Transforming_GF_b_rcpt_2_ecto, Kinase-like_dom_sf, Ser/Thr_kinase_AS, Ser-Thr/Tyr_kinase_cat_dom, Prot_kinase_dom	FALSE	FALSE
3	30688384	30688511	TGFBR2	ENSG00000163513	ENST00000295754	ENSE00001659270	30688384	30688511	6	1	0						IPR017441, IPR017194, IPR015013, IPR011009, IPR008271, IPR001245, IPR000719	Protein_kinase_ATP_BS, Transform_growth_fac-b_typ-2, Transforming_GF_b_rcpt_2_ecto, Kinase-like_dom_sf, Ser/Thr_kinase_AS, Ser-Thr/Tyr_kinase_cat_dom, Prot_kinase_dom	FALSE	FALSE
3	30691420	30691599	TGFBR2	ENSG00000163513	ENST00000295754	ENSE00001075557	30691420	30694142	7	0	-1						IPR017441, IPR017194, IPR015013, IPR011009, IPR008271, IPR001245, IPR000719	Protein_kinase_ATP_BS, Transform_growth_fac-b_typ-2, Transforming_GF_b_rcpt_2_ecto, Kinase-like_dom_sf, Ser/Thr_kinase_AS, Ser-Thr/Tyr_kinase_cat_dom, Prot_kinase_dom	FALSE	FALSE
3	30623199	30623273	TGFBR2	ENSG00000163513	ENST00000359013	ENSE00001644659	30623199	30623273	2	1	1						IPR017441, IPR017194, IPR015013, IPR011009, IPR008271, IPR001245, IPR000719	Protein_kinase_ATP_BS, Transform_growth_fac-b_typ-2, Transforming_GF_b_rcpt_2_ecto, Kinase-like_dom_sf, Ser/Thr_kinase_AS, Ser-Thr/Tyr_kinase_cat_dom, Prot_kinase_dom	FALSE	FALSE
3	108757059	108757185	RETNLB	ENSG00000163515	ENST00000295755	ENSE00001176498	108757059	108757384	1	-1	1						IPR036262	Resistin-like_sf	FALSE	FALSE
3	108756508	108756588	RETNLB	ENSG00000163515	ENST00000295755	ENSE00003540174	108756508	108756588	2	1	1		TRUE				IPR036262	Resistin-like_sf	FALSE	FALSE
3	108755778	108755905	RETNLB	ENSG00000163515	ENST00000295755	ENSE00001176490	108755637	108755905	3	1	-1						IPR036262	Resistin-like_sf	FALSE	FALSE
3	13480348	13480349	HDAC11	ENSG00000163517	ENST00000295757	ENSE00003672509	13480306	13480349	1	-1	2						IPR037138, IPR023801, IPR023696	His_deacetylse_dom_sf, His_deacetylse_dom, Ureohydrolase_dom_sf	FALSE	FALSE
3	13481246	13481394	HDAC11	ENSG00000163517	ENST00000295757	ENSE00003656822	13481246	13481394	2	2	1						IPR037138, IPR023801, IPR023696	His_deacetylse_dom_sf, His_deacetylse_dom, Ureohydrolase_dom_sf	FALSE	FALSE
3	13483464	13483564	HDAC11	ENSG00000163517	ENST00000295757	ENSE00003642473	13483464	13483564	3	1	0						IPR037138	His_deacetylse_dom_sf	FALSE	FALSE
3	13496736	13496852	HDAC11	ENSG00000163517	ENST00000295757	ENSE00003599879	13496736	13496852	4	0	0	TRUE					IPR037138	His_deacetylse_dom_sf	FALSE	FALSE
3	13498513	13498555	HDAC11	ENSG00000163517	ENST00000295757	ENSE00003640558	13498513	13498555	5	0	1						IPR037138, IPR023801, IPR023696	His_deacetylse_dom_sf, His_deacetylse_dom, Ureohydrolase_dom_sf	FALSE	FALSE
3	13500713	13500789	HDAC11	ENSG00000163517	ENST00000295757	ENSE00003678590	13500713	13500789	6	1	0						IPR037138, IPR023801, IPR023696	His_deacetylse_dom_sf, His_deacetylse_dom, Ureohydrolase_dom_sf	FALSE	FALSE
3	13501871	13501933	HDAC11	ENSG00000163517	ENST00000295757	ENSE00003499345	13501871	13501933	7	0	0	TRUE					IPR037138, IPR023801, IPR023696	His_deacetylse_dom_sf, His_deacetylse_dom, Ureohydrolase_dom_sf	FALSE	FALSE
3	13502884	13502980	HDAC11	ENSG00000163517	ENST00000295757	ENSE00003486563	13502884	13502980	8	0	1						IPR037138, IPR023801, IPR023696	His_deacetylse_dom_sf, His_deacetylse_dom, Ureohydrolase_dom_sf	FALSE	FALSE
3	13504094	13504272	HDAC11	ENSG00000163517	ENST00000295757	ENSE00003527472	13504094	13504272	9	1	0						IPR037138, IPR023801, IPR023696	His_deacetylse_dom_sf, His_deacetylse_dom, Ureohydrolase_dom_sf	FALSE	FALSE
3	13504468	13504683	HDAC11	ENSG00000163517	ENST00000295757	ENSE00001873521	13504468	13506416	10	0	-1						IPR037138, IPR023801, IPR023696	His_deacetylse_dom_sf, His_deacetylse_dom, Ureohydrolase_dom_sf	FALSE	FALSE
3	13480348	13480349	HDAC11	ENSG00000163517	ENST00000402259	ENSE00001550959	13480282	13480349	1	-1	2						IPR037138, IPR023801	His_deacetylse_dom_sf, His_deacetylse_dom	FALSE	FALSE
3	13504468	13504683	HDAC11	ENSG00000163517	ENST00000402259	ENSE00001552077	13504468	13505071	4	0	-1						IPR037138, IPR023801	His_deacetylse_dom_sf, His_deacetylse_dom	FALSE	FALSE
3	13480348	13480349	HDAC11	ENSG00000163517	ENST00000402271	ENSE00001563751	13480303	13480349	1	-1	2						IPR037138, IPR023801	His_deacetylse_dom_sf, His_deacetylse_dom	FALSE	FALSE
3	13504468	13504683	HDAC11	ENSG00000163517	ENST00000402271	ENSE00001555536	13504468	13504849	7	0	-1						IPR037138, IPR023801	His_deacetylse_dom_sf, His_deacetylse_dom	FALSE	FALSE
3	13480348	13480349	HDAC11	ENSG00000163517	ENST00000404040	ENSE00002212621	13480324	13480349	1	-1	2						IPR037138	His_deacetylse_dom_sf	FALSE	FALSE
3	13504468	13504683	HDAC11	ENSG00000163517	ENST00000404040	ENSE00001553044	13504468	13504882	6	0	-1						IPR037138, IPR023801	His_deacetylse_dom_sf, His_deacetylse_dom	FALSE	FALSE
3	13504094	13504272	HDAC11	ENSG00000163517	ENST00000404548	ENSE00003585319	13504094	13504272	4	0	2						IPR037138	His_deacetylse_dom_sf	FALSE	FALSE
3	13504468	13504477	HDAC11	ENSG00000163517	ENST00000404548	ENSE00001556132	13504468	13504589	5	2	-1						IPR037138	His_deacetylse_dom_sf	FALSE	FALSE
3			HDAC11	ENSG00000163517	ENST00000405025	ENSE00001552576	13480376	13480446	1	-1	-1				TRUE		IPR037138	His_deacetylse_dom_sf	FALSE	FALSE
3	13481328	13481394	HDAC11	ENSG00000163517	ENST00000405025	ENSE00003486592	13481246	13481394	2	-1	1						IPR037138	His_deacetylse_dom_sf	FALSE	FALSE
3	13504468	13504477	HDAC11	ENSG00000163517	ENST00000405025	ENSE00001562823	13504468	13504543	5	2	-1						IPR037138	His_deacetylse_dom_sf	FALSE	FALSE
3			HDAC11	ENSG00000163517	ENST00000405478	ENSE00001553463	13480344	13480446	1	-1	-1						IPR037138, IPR023801, IPR023696	His_deacetylse_dom_sf, His_deacetylse_dom, Ureohydrolase_dom_sf	FALSE	FALSE
3	13504094	13504142	HDAC11	ENSG00000163517	ENST00000405478	ENSE00001547044	13504094	13504142	9	1	2						IPR037138, IPR023801, IPR023696	His_deacetylse_dom_sf, His_deacetylse_dom, Ureohydrolase_dom_sf	FALSE	FALSE
3			HDAC11	ENSG00000163517	ENST00000416248	ENSE00001662819	13480797	13481019	1	-1	-1						IPR037138	His_deacetylse_dom_sf	FALSE	FALSE
3	13496736	13496842	HDAC11	ENSG00000163517	ENST00000416248	ENSE00001597149	13496736	13496842	4	0	2						IPR037138	His_deacetylse_dom_sf	FALSE	FALSE
3	13480715	13480773	HDAC11	ENSG00000163517	ENST00000418189	ENSE00001614245	13480457	13480773	1	-1	2						IPR037138	His_deacetylse_dom_sf	FALSE	FALSE
3	13496736	13496748	HDAC11	ENSG00000163517	ENST00000418189	ENSE00001682334	13496736	13496748	4	0	1						IPR037138	His_deacetylse_dom_sf	FALSE	FALSE
3			HDAC11	ENSG00000163517	ENST00000433119	ENSE00001731693	13479724	13480116	1	-1	-1						IPR037138	His_deacetylse_dom_sf	FALSE	FALSE
3	13500713	13500789	HDAC11	ENSG00000163517	ENST00000433119	ENSE00003614121	13500713	13500789	5	0	2						IPR037138	His_deacetylse_dom_sf	FALSE	FALSE
3	13501871	13501933	HDAC11	ENSG00000163517	ENST00000433119	ENSE00003651715	13501871	13501933	6	2	2			TRUE			IPR037138	His_deacetylse_dom_sf	FALSE	FALSE
3	13502884	13502980	HDAC11	ENSG00000163517	ENST00000433119	ENSE00003736410	13502884	13502980	7	2	0						IPR037138	His_deacetylse_dom_sf	FALSE	FALSE
3	13504468	13504477	HDAC11	ENSG00000163517	ENST00000433119	ENSE00001700140	13504468	13505334	9	2	-1						IPR037138	His_deacetylse_dom_sf	FALSE	FALSE
3	13480715	13480773	HDAC11	ENSG00000163517	ENST00000434848	ENSE00001736308	13480700	13480773	1	-1	2						IPR037138	His_deacetylse_dom_sf	FALSE	FALSE
3	13502884	13502939	HDAC11	ENSG00000163517	ENST00000434848	ENSE00001795836	13502884	13502939	6	2	1						IPR037138	His_deacetylse_dom_sf	FALSE	FALSE
3	13504468	13504683	HDAC11	ENSG00000163517	ENST00000437379	ENSE00001730943	13504468	13506407	9	0	-1						IPR037138, IPR023801, IPR023696	His_deacetylse_dom_sf, His_deacetylse_dom, Ureohydrolase_dom_sf	FALSE	FALSE
3			HDAC11	ENSG00000163517	ENST00000446613	ENSE00003623024	13480215	13480349	1	-1	-1						IPR037138	His_deacetylse_dom_sf	FALSE	FALSE
3	13504468	13504477	HDAC11	ENSG00000163517	ENST00000446613	ENSE00003622554	13504468	13506424	9	2	-1						IPR037138	His_deacetylse_dom_sf	FALSE	FALSE
3	13481328	13481394	HDAC11	ENSG00000163517	ENST00000455904	ENSE00001712106	13481095	13481394	1	-1	1						IPR037138, IPR023801, IPR023696	His_deacetylse_dom_sf, His_deacetylse_dom, Ureohydrolase_dom_sf	FALSE	FALSE
3	13502884	13502913	HDAC11	ENSG00000163517	ENST00000455904	ENSE00001612651	13502884	13502913	7	0	0						IPR037138, IPR023801, IPR023696	His_deacetylse_dom_sf, His_deacetylse_dom, Ureohydrolase_dom_sf	FALSE	FALSE
3			HDAC11	ENSG00000163517	ENST00000522202	ENSE00002127724	13480411	13480446	1	-1	-1						IPR037138, IPR023801, IPR023696	His_deacetylse_dom_sf, His_deacetylse_dom, Ureohydrolase_dom_sf	FALSE	FALSE
3	13496805	13496852	HDAC11	ENSG00000163517	ENST00000522202	ENSE00001611920	13496805	13496852	4	0	0						IPR037138, IPR023801, IPR023696	His_deacetylse_dom_sf, His_deacetylse_dom, Ureohydrolase_dom_sf	FALSE	FALSE
3	13504468	13504683	HDAC11	ENSG00000163517	ENST00000522202	ENSE00001667737	13504468	13505233	10	0	-1						IPR037138, IPR023801, IPR023696	His_deacetylse_dom_sf, His_deacetylse_dom, Ureohydrolase_dom_sf	FALSE	FALSE
3	108822928	108822934	TRAT1	ENSG00000163519	ENST00000295756	ENSE00001841994	108822786	108822934	1	-1	1
3	108830670	108830780	TRAT1	ENSG00000163519	ENST00000295756	ENSE00003541508	108830670	108830780	2	1	1		TRUE
3	108838934	108838967	TRAT1	ENSG00000163519	ENST00000295756	ENSE00003536733	108838934	108838967	3	1	2
3	108847068	108847129	TRAT1	ENSG00000163519	ENST00000295756	ENSE00001075606	108847068	108847129	4	2	1
3	108849166	108849254	TRAT1	ENSG00000163519	ENST00000295756	ENSE00001075594	108849166	108849254	5	1	0
3	108853620	108853877	TRAT1	ENSG00000163519	ENST00000295756	ENSE00001928820	108853620	108855005	6	0	-1
3			FBLN2	ENSG00000163520	ENST00000295760	ENSE00001861868	13549181	13549208	1	-1	-1				TRUE		IPR037286, IPR026823, IPR018097, IPR009030, IPR001881, IPR000742, IPR000152	Fibulin-2, cEGF, EGF_Ca-bd_CS, Growth_fac_rcpt_cys_sf, EGF-like_Ca-bd_dom, EGF-like_dom, EGF-type_Asp/Asn_hydroxyl_site	FALSE	FALSE
3	13570356	13571661	FBLN2	ENSG00000163520	ENST00000295760	ENSE00003495580	13570315	13571661	2	-1	1						IPR037286, IPR026823, IPR018097, IPR009030, IPR001881, IPR000742, IPR000152	Fibulin-2, cEGF, EGF_Ca-bd_CS, Growth_fac_rcpt_cys_sf, EGF-like_Ca-bd_dom, EGF-like_dom, EGF-type_Asp/Asn_hydroxyl_site	FALSE	FALSE
3	13608062	13608173	FBLN2	ENSG00000163520	ENST00000295760	ENSE00001665137	13608062	13608173	3	1	2						IPR037286, IPR026823, IPR018097, IPR009030, IPR001881, IPR000742, IPR000152	Fibulin-2, cEGF, EGF_Ca-bd_CS, Growth_fac_rcpt_cys_sf, EGF-like_Ca-bd_dom, EGF-like_dom, EGF-type_Asp/Asn_hydroxyl_site	FALSE	FALSE
3	13609513	13609642	FBLN2	ENSG00000163520	ENST00000295760	ENSE00001678238	13609513	13609642	4	2	0						IPR037286, IPR026823, IPR018097, IPR009030, IPR001881, IPR000742, IPR000152	Fibulin-2, cEGF, EGF_Ca-bd_CS, Growth_fac_rcpt_cys_sf, EGF-like_Ca-bd_dom, EGF-like_dom, EGF-type_Asp/Asn_hydroxyl_site	FALSE	FALSE
3	13613984	13614164	FBLN2	ENSG00000163520	ENST00000295760	ENSE00001741030	13613984	13614164	5	0	1						IPR037286, IPR026823, IPR018097, IPR009030, IPR001881, IPR000742, IPR000152	Fibulin-2, cEGF, EGF_Ca-bd_CS, Growth_fac_rcpt_cys_sf, EGF-like_Ca-bd_dom, EGF-like_dom, EGF-type_Asp/Asn_hydroxyl_site	FALSE	FALSE
3	13618076	13618285	FBLN2	ENSG00000163520	ENST00000295760	ENSE00003480997	13618076	13618285	6	1	1		TRUE				IPR037286, IPR026823, IPR018097, IPR009030, IPR001881, IPR000742, IPR000152	Fibulin-2, cEGF, EGF_Ca-bd_CS, Growth_fac_rcpt_cys_sf, EGF-like_Ca-bd_dom, EGF-like_dom, EGF-type_Asp/Asn_hydroxyl_site	FALSE	FALSE
3	13618904	13619017	FBLN2	ENSG00000163520	ENST00000295760	ENSE00001160811	13618904	13619017	7	1	1		TRUE				IPR037286, IPR026823, IPR018097, IPR009030, IPR001881, IPR000742, IPR000152	Fibulin-2, cEGF, EGF_Ca-bd_CS, Growth_fac_rcpt_cys_sf, EGF-like_Ca-bd_dom, EGF-like_dom, EGF-type_Asp/Asn_hydroxyl_site	FALSE	FALSE
3	13619730	13619831	FBLN2	ENSG00000163520	ENST00000295760	ENSE00001075639	13619730	13619831	8	1	1		TRUE				IPR037286, IPR026823, IPR018097, IPR009030, IPR001881, IPR000742, IPR000152	Fibulin-2, cEGF, EGF_Ca-bd_CS, Growth_fac_rcpt_cys_sf, EGF-like_Ca-bd_dom, EGF-like_dom, EGF-type_Asp/Asn_hydroxyl_site	FALSE	FALSE
3	13626445	13626579	FBLN2	ENSG00000163520	ENST00000295760	ENSE00001075629	13626445	13626579	9	1	1		TRUE				IPR037286, IPR026823, IPR018097, IPR009030, IPR001881, IPR000742, IPR000152	Fibulin-2, cEGF, EGF_Ca-bd_CS, Growth_fac_rcpt_cys_sf, EGF-like_Ca-bd_dom, EGF-like_dom, EGF-type_Asp/Asn_hydroxyl_site	FALSE	FALSE
3	13627832	13627969	FBLN2	ENSG00000163520	ENST00000295760	ENSE00001075637	13627832	13627969	10	1	1		TRUE				IPR037286, IPR026823, IPR018097, IPR009030, IPR001881, IPR000742, IPR000152	Fibulin-2, cEGF, EGF_Ca-bd_CS, Growth_fac_rcpt_cys_sf, EGF-like_Ca-bd_dom, EGF-like_dom, EGF-type_Asp/Asn_hydroxyl_site	FALSE	FALSE
3	13628905	13629048	FBLN2	ENSG00000163520	ENST00000295760	ENSE00001075651	13628905	13629048	11	1	1		TRUE				IPR037286, IPR026823, IPR018097, IPR009030, IPR001881, IPR000742, IPR000152	Fibulin-2, cEGF, EGF_Ca-bd_CS, Growth_fac_rcpt_cys_sf, EGF-like_Ca-bd_dom, EGF-like_dom, EGF-type_Asp/Asn_hydroxyl_site	FALSE	FALSE
3	13629164	13629292	FBLN2	ENSG00000163520	ENST00000295760	ENSE00001075648	13629164	13629292	12	1	1		TRUE				IPR037286, IPR026823, IPR018097, IPR009030, IPR001881, IPR000742, IPR000152	Fibulin-2, cEGF, EGF_Ca-bd_CS, Growth_fac_rcpt_cys_sf, EGF-like_Ca-bd_dom, EGF-like_dom, EGF-type_Asp/Asn_hydroxyl_site	FALSE	FALSE
3	13629820	13629945	FBLN2	ENSG00000163520	ENST00000295760	ENSE00001075627	13629820	13629945	13	1	1		TRUE				IPR037286, IPR026823, IPR018097, IPR009030, IPR001881, IPR000742, IPR000152	Fibulin-2, cEGF, EGF_Ca-bd_CS, Growth_fac_rcpt_cys_sf, EGF-like_Ca-bd_dom, EGF-like_dom, EGF-type_Asp/Asn_hydroxyl_site	FALSE	FALSE
3	13630699	13630815	FBLN2	ENSG00000163520	ENST00000295760	ENSE00001075620	13630699	13630815	14	1	1		TRUE				IPR037286, IPR026823, IPR018097, IPR009030, IPR001881, IPR000742, IPR000152	Fibulin-2, cEGF, EGF_Ca-bd_CS, Growth_fac_rcpt_cys_sf, EGF-like_Ca-bd_dom, EGF-like_dom, EGF-type_Asp/Asn_hydroxyl_site	FALSE	FALSE
3	13631329	13631457	FBLN2	ENSG00000163520	ENST00000295760	ENSE00001075631	13631329	13631457	15	1	1		TRUE				IPR037286, IPR026823, IPR018097, IPR009030, IPR001881, IPR000742, IPR000152	Fibulin-2, cEGF, EGF_Ca-bd_CS, Growth_fac_rcpt_cys_sf, EGF-like_Ca-bd_dom, EGF-like_dom, EGF-type_Asp/Asn_hydroxyl_site	FALSE	FALSE
3	13636445	13636568	FBLN2	ENSG00000163520	ENST00000295760	ENSE00001075622	13636445	13636568	16	1	2						IPR037286, IPR026823, IPR018097, IPR009030, IPR001881, IPR000742, IPR000152	Fibulin-2, cEGF, EGF_Ca-bd_CS, Growth_fac_rcpt_cys_sf, EGF-like_Ca-bd_dom, EGF-like_dom, EGF-type_Asp/Asn_hydroxyl_site	FALSE	FALSE
3	13637562	13637919	FBLN2	ENSG00000163520	ENST00000295760	ENSE00001498709	13637562	13638422	17	2	-1						IPR037286, IPR026823, IPR018097, IPR009030, IPR001881, IPR000742, IPR000152	Fibulin-2, cEGF, EGF_Ca-bd_CS, Growth_fac_rcpt_cys_sf, EGF-like_Ca-bd_dom, EGF-like_dom, EGF-type_Asp/Asn_hydroxyl_site	FALSE	FALSE
3	13638097	13638172	FBLN2	ENSG00000163520	ENST00000295761	ENSE00001736763	13638097	13638380	3	2	-1						IPR018097, IPR001881	EGF_Ca-bd_CS, EGF-like_Ca-bd_dom	FALSE	FALSE
3			FBLN2	ENSG00000163520	ENST00000404922	ENSE00001301029	13549125	13549208	1	-1	-1						IPR037286, IPR026823, IPR018097, IPR009030, IPR001881, IPR000742, IPR000152	Fibulin-2, cEGF, EGF_Ca-bd_CS, Growth_fac_rcpt_cys_sf, EGF-like_Ca-bd_dom, EGF-like_dom, EGF-type_Asp/Asn_hydroxyl_site	FALSE	FALSE
3	13621775	13621915	FBLN2	ENSG00000163520	ENST00000404922	ENSE00001075645	13621775	13621915	9	1	1						IPR037286, IPR026823, IPR018097, IPR009030, IPR001881, IPR000742, IPR000152	Fibulin-2, cEGF, EGF_Ca-bd_CS, Growth_fac_rcpt_cys_sf, EGF-like_Ca-bd_dom, EGF-like_dom, EGF-type_Asp/Asn_hydroxyl_site	FALSE	FALSE
3	13637562	13637919	FBLN2	ENSG00000163520	ENST00000404922	ENSE00003842546	13637562	13638404	18	2	-1						IPR037286, IPR026823, IPR018097, IPR009030, IPR001881, IPR000742, IPR000152	Fibulin-2, cEGF, EGF_Ca-bd_CS, Growth_fac_rcpt_cys_sf, EGF-like_Ca-bd_dom, EGF-like_dom, EGF-type_Asp/Asn_hydroxyl_site	FALSE	FALSE
3	13637562	13637572	FBLN2	ENSG00000163520	ENST00000421373	ENSE00001744665	13637562	13637572	2	2	1
3	13638116	13638285	FBLN2	ENSG00000163520	ENST00000421373	ENSE00001635550	13638116	13638407	3	1	-1
3			FBLN2	ENSG00000163520	ENST00000465610	ENSE00001894003	13566476	13566542	1	-1	-1				TRUE
3	13570356	13570831	FBLN2	ENSG00000163520	ENST00000465610	ENSE00001842742	13570315	13570831	2	-1	2
3			FBLN2	ENSG00000163520	ENST00000492059	ENSE00001834877	13568740	13569080	1	-1	-1						IPR037286, IPR026823, IPR018097, IPR009030, IPR001881, IPR000742, IPR000152	Fibulin-2, cEGF, EGF_Ca-bd_CS, Growth_fac_rcpt_cys_sf, EGF-like_Ca-bd_dom, EGF-like_dom, EGF-type_Asp/Asn_hydroxyl_site	FALSE	FALSE
3	13637562	13637919	FBLN2	ENSG00000163520	ENST00000492059	ENSE00001863256	13637562	13638034	18	2	-1						IPR037286, IPR026823, IPR018097, IPR009030, IPR001881, IPR000742, IPR000152	Fibulin-2, cEGF, EGF_Ca-bd_CS, Growth_fac_rcpt_cys_sf, EGF-like_Ca-bd_dom, EGF-like_dom, EGF-type_Asp/Asn_hydroxyl_site	FALSE	FALSE
3	31532999	31533312	STT3B	ENSG00000163527	ENST00000295770	ENSE00001134635	31532925	31533312	1	-1	2
3	31576396	31576504	STT3B	ENSG00000163527	ENST00000295770	ENSE00003593887	31576396	31576504	2	2	0
3	31579809	31580096	STT3B	ENSG00000163527	ENST00000295770	ENSE00003481816	31579809	31580096	3	0	0	TRUE
3	31596798	31596863	STT3B	ENSG00000163527	ENST00000295770	ENSE00003522216	31596798	31596863	4	0	0	TRUE
3	31600360	31600459	STT3B	ENSG00000163527	ENST00000295770	ENSE00003660393	31600360	31600459	5	0	1
3	31615105	31615203	STT3B	ENSG00000163527	ENST00000295770	ENSE00003468925	31615105	31615203	6	1	1		TRUE
3	31616929	31617075	STT3B	ENSG00000163527	ENST00000295770	ENSE00003646352	31616929	31617075	7	1	1		TRUE
3	31617940	31617988	STT3B	ENSG00000163527	ENST00000295770	ENSE00003513163	31617940	31617988	8	1	2
3	31619676	31619830	STT3B	ENSG00000163527	ENST00000295770	ENSE00003657996	31619676	31619830	9	2	1
3	31622097	31622308	STT3B	ENSG00000163527	ENST00000295770	ENSE00001141821	31622097	31622308	10	1	0
3	31623674	31623861	STT3B	ENSG00000163527	ENST00000295770	ENSE00001141814	31623674	31623861	11	0	2
3	31624914	31625085	STT3B	ENSG00000163527	ENST00000295770	ENSE00001075691	31624914	31625085	12	2	0
3	31625954	31626127	STT3B	ENSG00000163527	ENST00000295770	ENSE00001075690	31625954	31626127	13	0	0	TRUE
3	31629298	31629411	STT3B	ENSG00000163527	ENST00000295770	ENSE00003533268	31629298	31629411	14	0	0	TRUE
3	31632935	31633147	STT3B	ENSG00000163527	ENST00000295770	ENSE00003528335	31632935	31633147	15	0	0	TRUE
3	31635984	31636064	STT3B	ENSG00000163527	ENST00000295770	ENSE00001299370	31635984	31637616	16	0	-1
3			CHCHD4	ENSG00000163528	ENST00000295767	ENSE00001841272	14124655	14124870	1	-1	-1				TRUE		IPR039289	CHCHD4	FALSE	FALSE
3	14121917	14121977	CHCHD4	ENSG00000163528	ENST00000295767	ENSE00003546520	14121917	14122086	2	-1	1						IPR039289	CHCHD4	FALSE	FALSE
3	14116426	14116524	CHCHD4	ENSG00000163528	ENST00000295767	ENSE00003680274	14116426	14116524	3	1	1		TRUE				IPR039289	CHCHD4	FALSE	FALSE
3	14112887	14113194	CHCHD4	ENSG00000163528	ENST00000295767	ENSE00001950009	14112077	14113194	4	1	-1						IPR039289	CHCHD4	FALSE	FALSE
3	14124655	14124676	CHCHD4	ENSG00000163528	ENST00000396914	ENSE00001860999	14124655	14124870	1	-1	1						IPR039289	CHCHD4	FALSE	FALSE
3			DPPA2	ENSG00000163530	ENST00000478945	ENSE00001875369	109316284	109316517	1	-1	-1						IPR039835, IPR039590, IPR025892, IPR025891	Dppa2, Dppa2/4, Dppa2/4_central_dom, Dppa2/4_C_dom	FALSE	FALSE
3	109314510	109314542	DPPA2	ENSG00000163530	ENST00000478945	ENSE00001952877	109314510	109314555	2	-1	0						IPR039835, IPR039590, IPR025892, IPR025891	Dppa2, Dppa2/4, Dppa2/4_central_dom, Dppa2/4_C_dom	FALSE	FALSE
3	109312545	109312692	DPPA2	ENSG00000163530	ENST00000478945	ENSE00001159085	109312545	109312692	3	0	1						IPR039835, IPR039590, IPR025892, IPR025891	Dppa2, Dppa2/4, Dppa2/4_central_dom, Dppa2/4_C_dom	FALSE	FALSE
3	109309170	109309330	DPPA2	ENSG00000163530	ENST00000478945	ENSE00001075703	109309170	109309330	4	1	0						IPR039835, IPR039590, IPR025892, IPR025891	Dppa2, Dppa2/4, Dppa2/4_central_dom, Dppa2/4_C_dom	FALSE	FALSE
3	109309026	109309079	DPPA2	ENSG00000163530	ENST00000478945	ENSE00001159073	109309026	109309079	5	0	0	TRUE					IPR039835, IPR039590, IPR025892, IPR025891	Dppa2, Dppa2/4, Dppa2/4_central_dom, Dppa2/4_C_dom	FALSE	FALSE
3	109308032	109308293	DPPA2	ENSG00000163530	ENST00000478945	ENSE00001075695	109308032	109308293	6	0	1						IPR039835, IPR039590, IPR025892, IPR025891	Dppa2, Dppa2/4, Dppa2/4_central_dom, Dppa2/4_C_dom	FALSE	FALSE
3	109304475	109304670	DPPA2	ENSG00000163530	ENST00000478945	ENSE00001159055	109304475	109304670	7	1	2						IPR039835, IPR039590, IPR025892, IPR025891	Dppa2, Dppa2/4, Dppa2/4_central_dom, Dppa2/4_C_dom	FALSE	FALSE
3	109300393	109300435	DPPA2	ENSG00000163530	ENST00000478945	ENSE00001281282	109300371	109300435	8	2	-1						IPR039835, IPR039590, IPR025892, IPR025891	Dppa2, Dppa2/4, Dppa2/4_central_dom, Dppa2/4_C_dom	FALSE	FALSE
3			DPPA2	ENSG00000163530	ENST00000478945	ENSE00001875746	109293788	109294004	9	-1	-1						IPR039835, IPR039590, IPR025892, IPR025891	Dppa2, Dppa2/4, Dppa2/4_central_dom, Dppa2/4_C_dom	FALSE	FALSE
3			SERPINI1	ENSG00000163536	ENST00000295777	ENSE00001137829	167735723	167736135	1	-1	-1				TRUE		IPR042185, IPR042178, IPR036186, IPR023796, IPR023795	Serpin_sf_2, Serpin_sf_1, Serpin_sf, Serpin_dom, Serpin_CS	FALSE	FALSE
3	167789129	167789378	SERPINI1	ENSG00000163536	ENST00000295777	ENSE00001156154	167789111	167789378	2	-1	1						IPR042178, IPR036186, IPR023796	Serpin_sf_1, Serpin_sf, Serpin_dom	FALSE	FALSE
3	167790372	167790602	SERPINI1	ENSG00000163536	ENST00000295777	ENSE00003787408	167790372	167790602	3	1	1		TRUE				IPR042178, IPR036186, IPR023796	Serpin_sf_1, Serpin_sf, Serpin_dom	FALSE	FALSE
3	167792590	167792784	SERPINI1	ENSG00000163536	ENST00000295777	ENSE00001075768	167792590	167792784	4	1	1		TRUE				IPR042185, IPR042178, IPR036186, IPR023796, IPR023795	Serpin_sf_2, Serpin_sf_1, Serpin_sf, Serpin_dom, Serpin_CS	FALSE	FALSE
3	167794620	167794824	SERPINI1	ENSG00000163536	ENST00000295777	ENSE00001075767	167794620	167794824	5	1	2						IPR042185, IPR042178, IPR036186, IPR023796, IPR023795	Serpin_sf_2, Serpin_sf_1, Serpin_sf, Serpin_dom, Serpin_CS	FALSE	FALSE
3	167807244	167807341	SERPINI1	ENSG00000163536	ENST00000295777	ENSE00003525050	167807244	167807341	6	2	1						IPR042185, IPR042178, IPR036186, IPR023796, IPR023795	Serpin_sf_2, Serpin_sf_1, Serpin_sf, Serpin_dom, Serpin_CS	FALSE	FALSE
3	167822986	167823072	SERPINI1	ENSG00000163536	ENST00000295777	ENSE00003605262	167822986	167823072	7	1	1		TRUE				IPR042185, IPR042178, IPR036186, IPR023796, IPR023795	Serpin_sf_2, Serpin_sf_1, Serpin_sf, Serpin_dom, Serpin_CS	FALSE	FALSE
3	167824473	167824562	SERPINI1	ENSG00000163536	ENST00000295777	ENSE00003632933	167824473	167824562	8	1	1		TRUE				IPR042185, IPR042178, IPR036186, IPR023796, IPR023795	Serpin_sf_2, Serpin_sf_1, Serpin_sf, Serpin_dom, Serpin_CS	FALSE	FALSE
3	167825247	167825323	SERPINI1	ENSG00000163536	ENST00000295777	ENSE00001873580	167825247	167825566	9	1	-1						IPR042185, IPR042178, IPR036186, IPR023796, IPR023795	Serpin_sf_2, Serpin_sf_1, Serpin_sf, Serpin_dom, Serpin_CS	FALSE	FALSE
3			SERPINI1	ENSG00000163536	ENST00000446050	ENSE00001813945	167735721	167735823	1	-1	-1						IPR042185, IPR042178, IPR036186, IPR023796, IPR023795	Serpin_sf_2, Serpin_sf_1, Serpin_sf, Serpin_dom, Serpin_CS	FALSE	FALSE
3	167825247	167825323	SERPINI1	ENSG00000163536	ENST00000446050	ENSE00001156147	167825247	167825569	9	1	-1						IPR042185, IPR042178, IPR036186, IPR023796, IPR023795	Serpin_sf_2, Serpin_sf_1, Serpin_sf, Serpin_dom, Serpin_CS	FALSE	FALSE
3	167807238	167807341	SERPINI1	ENSG00000163536	ENST00000466865	ENSE00001942778	167807238	167807341	1	2	1						IPR042178, IPR036186, IPR023796, IPR023795	Serpin_sf_1, Serpin_sf, Serpin_dom, Serpin_CS	FALSE	FALSE
3	167825247	167825323	SERPINI1	ENSG00000163536	ENST00000466865	ENSE00003635909	167825247	167825560	4	1	-1						IPR042178, IPR036186, IPR023796, IPR023795	Serpin_sf_1, Serpin_sf, Serpin_dom, Serpin_CS	FALSE	FALSE
3			SERPINI1	ENSG00000163536	ENST00000472747	ENSE00001892703	167735725	167735812	1	-1	-1						IPR042178, IPR036186, IPR023796	Serpin_sf_1, Serpin_sf, Serpin_dom	FALSE	FALSE
3	167794620	167794679	SERPINI1	ENSG00000163536	ENST00000472747	ENSE00001956951	167794620	167794679	5	1	1						IPR042178, IPR036186, IPR023796	Serpin_sf_1, Serpin_sf, Serpin_dom	FALSE	FALSE
3			SERPINI1	ENSG00000163536	ENST00000472941	ENSE00001827760	167735243	167735325	1	-1	-1						IPR042178, IPR036186, IPR023796	Serpin_sf_1, Serpin_sf, Serpin_dom	FALSE	FALSE
3	33645282	33645315	CLASP2	ENSG00000163539	ENST00000313350	ENSE00001915219	33645282	33645492	1	-1	1						IPR034085, IPR024395, IPR016024	TOG, CLASP_N_dom, ARM-type_fold	FALSE	FALSE
3	33644757	33644903	CLASP2	ENSG00000163539	ENST00000313350	ENSE00003638109	33644757	33644903	2	1	1		TRUE				IPR034085, IPR024395, IPR021133, IPR016024	TOG, CLASP_N_dom, HEAT_type_2, ARM-type_fold	FALSE	FALSE
3	33632292	33632371	CLASP2	ENSG00000163539	ENST00000313350	ENSE00003633438	33632292	33632371	3	1	0						IPR034085, IPR024395, IPR021133, IPR016024	TOG, CLASP_N_dom, HEAT_type_2, ARM-type_fold	FALSE	FALSE
3	33626988	33627080	CLASP2	ENSG00000163539	ENST00000313350	ENSE00003593483	33626988	33627080	4	0	0	TRUE					IPR034085, IPR024395, IPR021133, IPR016024	TOG, CLASP_N_dom, HEAT_type_2, ARM-type_fold	FALSE	FALSE
3	33622135	33622280	CLASP2	ENSG00000163539	ENST00000313350	ENSE00003459947	33622135	33622280	5	0	2						IPR034085, IPR024395, IPR021133, IPR016024	TOG, CLASP_N_dom, HEAT_type_2, ARM-type_fold	FALSE	FALSE
3	33619603	33619738	CLASP2	ENSG00000163539	ENST00000313350	ENSE00003572288	33619603	33619738	6	2	0						IPR034085, IPR024395, IPR021133, IPR016024	TOG, CLASP_N_dom, HEAT_type_2, ARM-type_fold	FALSE	FALSE
3	33612001	33612071	CLASP2	ENSG00000163539	ENST00000313350	ENSE00003513922	33612001	33612071	7	0	2						IPR034085, IPR024395, IPR021133, IPR016024	TOG, CLASP_N_dom, HEAT_type_2, ARM-type_fold	FALSE	FALSE
3	33608567	33608626	CLASP2	ENSG00000163539	ENST00000313350	ENSE00003496209	33608567	33608626	8	2	2			TRUE			IPR034085, IPR024395, IPR021133, IPR016024	TOG, CLASP_N_dom, HEAT_type_2, ARM-type_fold	FALSE	FALSE
3	33607384	33607461	CLASP2	ENSG00000163539	ENST00000313350	ENSE00003476776	33607384	33607461	9	2	2			TRUE			IPR034085, IPR024395, IPR021133, IPR016024	TOG, CLASP_N_dom, HEAT_type_2, ARM-type_fold	FALSE	FALSE
3	33606591	33606758	CLASP2	ENSG00000163539	ENST00000313350	ENSE00003671913	33606591	33606758	10	2	2			TRUE			IPR034085, IPR024395, IPR021133, IPR016024	TOG, CLASP_N_dom, HEAT_type_2, ARM-type_fold	FALSE	FALSE
3	33604154	33604209	CLASP2	ENSG00000163539	ENST00000313350	ENSE00001141097	33604154	33604209	11	2	1						IPR034085, IPR024395, IPR021133, IPR016024	TOG, CLASP_N_dom, HEAT_type_2, ARM-type_fold	FALSE	FALSE
3	33602952	33603125	CLASP2	ENSG00000163539	ENST00000313350	ENSE00001141092	33602952	33603125	12	1	1		TRUE				IPR034085, IPR024395, IPR021133, IPR016024	TOG, CLASP_N_dom, HEAT_type_2, ARM-type_fold	FALSE	FALSE
3	33602537	33602589	CLASP2	ENSG00000163539	ENST00000313350	ENSE00001765860	33602413	33602589	13	1	-1						IPR034085, IPR024395, IPR016024	TOG, CLASP_N_dom, ARM-type_fold	FALSE	FALSE
3	33717808	33718002	CLASP2	ENSG00000163539	ENST00000359576	ENSE00003531065	33717808	33718213	1	-1	0						IPR034085, IPR024395, IPR021133, IPR016024	TOG, CLASP_N_dom, HEAT_type_2, ARM-type_fold	FALSE	FALSE
3	33696855	33696933	CLASP2	ENSG00000163539	ENST00000359576	ENSE00003639122	33696855	33696933	2	0	1						IPR034085, IPR024395, IPR021133, IPR016024	TOG, CLASP_N_dom, HEAT_type_2, ARM-type_fold	FALSE	FALSE
3	33689829	33689932	CLASP2	ENSG00000163539	ENST00000359576	ENSE00003562089	33689829	33689932	3	1	0						IPR034085, IPR024395, IPR021133, IPR016024	TOG, CLASP_N_dom, HEAT_type_2, ARM-type_fold	FALSE	FALSE
3	33688277	33688368	CLASP2	ENSG00000163539	ENST00000359576	ENSE00003539336	33688277	33688368	4	0	2						IPR034085, IPR024395, IPR021133, IPR016024	TOG, CLASP_N_dom, HEAT_type_2, ARM-type_fold	FALSE	FALSE
3	33687060	33687135	CLASP2	ENSG00000163539	ENST00000359576	ENSE00003555043	33687060	33687135	5	2	0						IPR034085, IPR024395, IPR021133, IPR016024	TOG, CLASP_N_dom, HEAT_type_2, ARM-type_fold	FALSE	FALSE
3	33684359	33684456	CLASP2	ENSG00000163539	ENST00000359576	ENSE00003554797	33684359	33684456	6	0	2						IPR034085, IPR024395, IPR021133, IPR016024	TOG, CLASP_N_dom, HEAT_type_2, ARM-type_fold	FALSE	FALSE
3	33663445	33663515	CLASP2	ENSG00000163539	ENST00000359576	ENSE00003531576	33663445	33663515	7	2	1						IPR034085, IPR024395, IPR021133, IPR016024	TOG, CLASP_N_dom, HEAT_type_2, ARM-type_fold	FALSE	FALSE
3	33632292	33632374	CLASP2	ENSG00000163539	ENST00000359576	ENSE00001537949	33632292	33632374	9	1	0						IPR034085, IPR024395, IPR021133, IPR016024	TOG, CLASP_N_dom, HEAT_type_2, ARM-type_fold	FALSE	FALSE
3	33596711	33596734	CLASP2	ENSG00000163539	ENST00000359576	ENSE00001788597	33596711	33596734	19	1	1						IPR034085, IPR024395, IPR021133, IPR016024	TOG, CLASP_N_dom, HEAT_type_2, ARM-type_fold	FALSE	FALSE
3	33594951	33594968	CLASP2	ENSG00000163539	ENST00000359576	ENSE00001713113	33594951	33594968	20	1	1		TRUE				IPR034085, IPR024395, IPR021133, IPR016024	TOG, CLASP_N_dom, HEAT_type_2, ARM-type_fold	FALSE	FALSE
3	33592395	33592496	CLASP2	ENSG00000163539	ENST00000359576	ENSE00001250595	33592395	33592496	21	1	1		TRUE				IPR034085, IPR024395, IPR021133, IPR016024	TOG, CLASP_N_dom, HEAT_type_2, ARM-type_fold	FALSE	FALSE
3	33584750	33584920	CLASP2	ENSG00000163539	ENST00000359576	ENSE00001806316	33584750	33584920	22	1	1		TRUE				IPR034085, IPR024395, IPR021133, IPR016024	TOG, CLASP_N_dom, HEAT_type_2, ARM-type_fold	FALSE	FALSE
3	33581821	33581928	CLASP2	ENSG00000163539	ENST00000359576	ENSE00001687439	33581821	33581928	23	1	1		TRUE				IPR034085, IPR024395, IPR021133, IPR016024	TOG, CLASP_N_dom, HEAT_type_2, ARM-type_fold	FALSE	FALSE
3	33576169	33576275	CLASP2	ENSG00000163539	ENST00000359576	ENSE00001695537	33576169	33576275	24	1	0						IPR034085, IPR024395, IPR021133, IPR016024	TOG, CLASP_N_dom, HEAT_type_2, ARM-type_fold	FALSE	FALSE
3	33574473	33574496	CLASP2	ENSG00000163539	ENST00000359576	ENSE00001800540	33574473	33574496	25	0	0	TRUE					IPR034085, IPR024395, IPR021133, IPR016024	TOG, CLASP_N_dom, HEAT_type_2, ARM-type_fold	FALSE	FALSE
3	33573110	33573354	CLASP2	ENSG00000163539	ENST00000359576	ENSE00003593723	33573110	33573354	26	0	2						IPR034085, IPR024395, IPR021133, IPR016024	TOG, CLASP_N_dom, HEAT_type_2, ARM-type_fold	FALSE	FALSE
3	33570727	33570790	CLASP2	ENSG00000163539	ENST00000359576	ENSE00001619214	33570727	33570790	27	2	0						IPR034085, IPR024395, IPR021133, IPR016024	TOG, CLASP_N_dom, HEAT_type_2, ARM-type_fold	FALSE	FALSE
3	33563964	33563966	CLASP2	ENSG00000163539	ENST00000359576	ENSE00001592814	33563964	33563966	28	0	0	TRUE					IPR034085, IPR024395, IPR021133, IPR016024	TOG, CLASP_N_dom, HEAT_type_2, ARM-type_fold	FALSE	FALSE
3	33560808	33560971	CLASP2	ENSG00000163539	ENST00000359576	ENSE00001622909	33560808	33560971	29	0	2						IPR034085, IPR024395, IPR021133, IPR016024	TOG, CLASP_N_dom, HEAT_type_2, ARM-type_fold	FALSE	FALSE
3	33559307	33559385	CLASP2	ENSG00000163539	ENST00000359576	ENSE00001625094	33559307	33559385	30	2	0						IPR034085, IPR024395, IPR021133, IPR016024	TOG, CLASP_N_dom, HEAT_type_2, ARM-type_fold	FALSE	FALSE
3	33551252	33551395	CLASP2	ENSG00000163539	ENST00000359576	ENSE00001696563	33551252	33551395	31	0	0	TRUE					IPR034085, IPR024395, IPR021133, IPR016024	TOG, CLASP_N_dom, HEAT_type_2, ARM-type_fold	FALSE	FALSE
3	33544698	33544841	CLASP2	ENSG00000163539	ENST00000359576	ENSE00001676639	33544698	33544841	32	0	0	TRUE					IPR034085, IPR024395, IPR021133, IPR016024	TOG, CLASP_N_dom, HEAT_type_2, ARM-type_fold	FALSE	FALSE
3	33543433	33543539	CLASP2	ENSG00000163539	ENST00000359576	ENSE00003523070	33543433	33543539	33	0	2						IPR034085, IPR024395, IPR021133, IPR016024	TOG, CLASP_N_dom, HEAT_type_2, ARM-type_fold	FALSE	FALSE
3	33538789	33538942	CLASP2	ENSG00000163539	ENST00000359576	ENSE00003564019	33538789	33538942	34	2	0						IPR034085, IPR024395, IPR021133, IPR016024	TOG, CLASP_N_dom, HEAT_type_2, ARM-type_fold	FALSE	FALSE
3	33535233	33535461	CLASP2	ENSG00000163539	ENST00000359576	ENSE00001654741	33535233	33535461	35	0	1						IPR034085, IPR024395, IPR021133, IPR016024	TOG, CLASP_N_dom, HEAT_type_2, ARM-type_fold	FALSE	FALSE
3	33516981	33517174	CLASP2	ENSG00000163539	ENST00000359576	ENSE00003548398	33516981	33517174	36	1	0						IPR034085, IPR024395, IPR021133, IPR016024	TOG, CLASP_N_dom, HEAT_type_2, ARM-type_fold	FALSE	FALSE
3	33516023	33516151	CLASP2	ENSG00000163539	ENST00000359576	ENSE00003517475	33516023	33516151	37	0	0	TRUE					IPR034085, IPR024395, IPR021133, IPR016024	TOG, CLASP_N_dom, HEAT_type_2, ARM-type_fold	FALSE	FALSE
3	33510558	33510764	CLASP2	ENSG00000163539	ENST00000359576	ENSE00003638794	33510558	33510764	38	0	0	TRUE					IPR034085, IPR024395, IPR021133, IPR016024	TOG, CLASP_N_dom, HEAT_type_2, ARM-type_fold	FALSE	FALSE
3	33501652	33501768	CLASP2	ENSG00000163539	ENST00000359576	ENSE00003658184	33501652	33501768	39	0	0	TRUE					IPR034085, IPR024395, IPR021133, IPR016024	TOG, CLASP_N_dom, HEAT_type_2, ARM-type_fold	FALSE	FALSE
3	33498631	33498717	CLASP2	ENSG00000163539	ENST00000359576	ENSE00003528475	33496249	33498717	40	0	-1						IPR034085, IPR024395, IPR021133, IPR016024	TOG, CLASP_N_dom, HEAT_type_2, ARM-type_fold	FALSE	FALSE
3	33717808	33718002	CLASP2	ENSG00000163539	ENST00000399362	ENSE00003532928	33717808	33718356	1	-1	0						IPR034085, IPR024395, IPR021133, IPR016024	TOG, CLASP_N_dom, HEAT_type_2, ARM-type_fold	FALSE	FALSE
3	33498631	33498717	CLASP2	ENSG00000163539	ENST00000399362	ENSE00003541942	33496245	33498717	39	0	-1						IPR034085, IPR024395, IPR021133, IPR016024	TOG, CLASP_N_dom, HEAT_type_2, ARM-type_fold	FALSE	FALSE
3	33658974	33658989	CLASP2	ENSG00000163539	ENST00000461133	ENSE00001870165	33658974	33659105	1	-1	1						IPR034085, IPR024395, IPR016024	TOG, CLASP_N_dom, ARM-type_fold	FALSE	FALSE
3	33566732	33566734	CLASP2	ENSG00000163539	ENST00000461133	ENSE00003848352	33566732	33566734	21	0	0						IPR034085, IPR024395, IPR016024	TOG, CLASP_N_dom, ARM-type_fold	FALSE	FALSE
3	33498631	33498717	CLASP2	ENSG00000163539	ENST00000461133	ENSE00001839368	33497755	33498717	33	0	-1						IPR034085, IPR024395, IPR016024	TOG, CLASP_N_dom, ARM-type_fold	FALSE	FALSE
3	33717808	33718002	CLASP2	ENSG00000163539	ENST00000468888	ENSE00002036043	33717808	33718049	1	-1	0						IPR034085, IPR024395, IPR021133, IPR016024	TOG, CLASP_N_dom, HEAT_type_2, ARM-type_fold	FALSE	FALSE
3	33584750	33584798	CLASP2	ENSG00000163539	ENST00000475576	ENSE00001828530	33584750	33584798	1	0	1
3	33577202	33577264	CLASP2	ENSG00000163539	ENST00000475576	ENSE00001141078	33577202	33577264	3	1	1						IPR034085, IPR024395, IPR016024	TOG, CLASP_N_dom, ARM-type_fold	FALSE	FALSE
3	33573170	33573354	CLASP2	ENSG00000163539	ENST00000475576	ENSE00001957753	33573170	33573354	6	0	2
3	33658974	33658989	CLASP2	ENSG00000163539	ENST00000480013	ENSE00001904348	33658974	33659441	1	-1	1						IPR034085, IPR024395, IPR016024	TOG, CLASP_N_dom, ARM-type_fold	FALSE	FALSE
3	33498631	33498717	CLASP2	ENSG00000163539	ENST00000480013	ENSE00001595545	33496993	33498717	34	0	-1						IPR034085, IPR024395, IPR016024	TOG, CLASP_N_dom, ARM-type_fold	FALSE	FALSE
3	33560808	33560876	CLASP2	ENSG00000163539	ENST00000480385	ENSE00001842302	33560808	33560876	1	2	2						IPR016024	ARM-type_fold	FALSE	FALSE
3	33559125	33559175	CLASP2	ENSG00000163539	ENST00000480385	ENSE00001882798	33559125	33559175	3	0	0						IPR016024	ARM-type_fold	FALSE	FALSE
3	33538923	33538942	CLASP2	ENSG00000163539	ENST00000480385	ENSE00001928109	33538923	33538942	7	2	1						IPR016024	ARM-type_fold	FALSE	FALSE
3	33645282	33645315	CLASP2	ENSG00000163539	ENST00000635664	ENSE00003784841	33645282	33645458	1	-1	1						IPR034085, IPR024395, IPR016024	TOG, CLASP_N_dom, ARM-type_fold	FALSE	FALSE
3	33592213	33592239	CLASP2	ENSG00000163539	ENST00000635664	ENSE00003791624	33592213	33592239	16	1	1		TRUE				IPR034085, IPR024395, IPR016024	TOG, CLASP_N_dom, ARM-type_fold	FALSE	FALSE
3	33588705	33588731	CLASP2	ENSG00000163539	ENST00000635664	ENSE00003787022	33588705	33588731	17	1	1						IPR034085, IPR024395, IPR016024	TOG, CLASP_N_dom, ARM-type_fold	FALSE	FALSE
3	33498631	33498717	CLASP2	ENSG00000163539	ENST00000635664	ENSE00003786844	33498513	33498717	35	0	-1						IPR034085, IPR024395, IPR016024	TOG, CLASP_N_dom, ARM-type_fold	FALSE	FALSE
3	170222670	170222770	PRKCI	ENSG00000163558	ENST00000295797	ENSE00001214914	170222424	170222770	1	-1	2						IPR034877, IPR034661, IPR020454, IPR017892, IPR017441, IPR012233, IPR011009, IPR008271, IPR002219, IPR000961, IPR000719	PB1_aPKC, aPKC_iota, DAG/PE-bd, Pkinase_C, Protein_kinase_ATP_BS, PKC, Kinase-like_dom_sf, Ser/Thr_kinase_AS, PE/DAG-bd, AGC-kinase_C, Prot_kinase_dom	FALSE	FALSE
3	170235230	170235351	PRKCI	ENSG00000163558	ENST00000295797	ENSE00001214893	170235230	170235351	2	2	1						IPR034877, IPR034661, IPR020454, IPR017892, IPR017441, IPR012233, IPR011009, IPR008271, IPR002219, IPR000961, IPR000719	PB1_aPKC, aPKC_iota, DAG/PE-bd, Pkinase_C, Protein_kinase_ATP_BS, PKC, Kinase-like_dom_sf, Ser/Thr_kinase_AS, PE/DAG-bd, AGC-kinase_C, Prot_kinase_dom	FALSE	FALSE
3	170259969	170260058	PRKCI	ENSG00000163558	ENST00000295797	ENSE00001214886	170259969	170260058	3	1	1		TRUE				IPR034877, IPR034661, IPR020454, IPR017892, IPR017441, IPR012233, IPR011009, IPR008271, IPR002219, IPR000961, IPR000719	PB1_aPKC, aPKC_iota, DAG/PE-bd, Pkinase_C, Protein_kinase_ATP_BS, PKC, Kinase-like_dom_sf, Ser/Thr_kinase_AS, PE/DAG-bd, AGC-kinase_C, Prot_kinase_dom	FALSE	FALSE
3	170263379	170263429	PRKCI	ENSG00000163558	ENST00000295797	ENSE00001148476	170263379	170263429	4	1	1		TRUE				IPR034877, IPR034661, IPR020454, IPR017892, IPR017441, IPR012233, IPR011009, IPR008271, IPR002219, IPR000961, IPR000719	PB1_aPKC, aPKC_iota, DAG/PE-bd, Pkinase_C, Protein_kinase_ATP_BS, PKC, Kinase-like_dom_sf, Ser/Thr_kinase_AS, PE/DAG-bd, AGC-kinase_C, Prot_kinase_dom	FALSE	FALSE
3	170267915	170268000	PRKCI	ENSG00000163558	ENST00000295797	ENSE00001148468	170267915	170268000	5	1	0						IPR034877, IPR034661, IPR020454, IPR017892, IPR017441, IPR012233, IPR011009, IPR008271, IPR002219, IPR000961, IPR000719	PB1_aPKC, aPKC_iota, DAG/PE-bd, Pkinase_C, Protein_kinase_ATP_BS, PKC, Kinase-like_dom_sf, Ser/Thr_kinase_AS, PE/DAG-bd, AGC-kinase_C, Prot_kinase_dom	FALSE	FALSE
3	170270421	170270561	PRKCI	ENSG00000163558	ENST00000295797	ENSE00001148464	170270421	170270561	6	0	0	TRUE					IPR034877, IPR034661, IPR020454, IPR017892, IPR017441, IPR012233, IPR011009, IPR008271, IPR002219, IPR000961, IPR000719	PB1_aPKC, aPKC_iota, DAG/PE-bd, Pkinase_C, Protein_kinase_ATP_BS, PKC, Kinase-like_dom_sf, Ser/Thr_kinase_AS, PE/DAG-bd, AGC-kinase_C, Prot_kinase_dom	FALSE	FALSE
3	170273286	170273340	PRKCI	ENSG00000163558	ENST00000295797	ENSE00001075938	170273286	170273340	7	0	1						IPR034877, IPR034661, IPR020454, IPR017892, IPR017441, IPR012233, IPR011009, IPR008271, IPR002219, IPR000961, IPR000719	PB1_aPKC, aPKC_iota, DAG/PE-bd, Pkinase_C, Protein_kinase_ATP_BS, PKC, Kinase-like_dom_sf, Ser/Thr_kinase_AS, PE/DAG-bd, AGC-kinase_C, Prot_kinase_dom	FALSE	FALSE
3	170275229	170275287	PRKCI	ENSG00000163558	ENST00000295797	ENSE00001075940	170275229	170275287	8	1	0						IPR034877, IPR034661, IPR020454, IPR017892, IPR017441, IPR012233, IPR011009, IPR008271, IPR002219, IPR000961, IPR000719	PB1_aPKC, aPKC_iota, DAG/PE-bd, Pkinase_C, Protein_kinase_ATP_BS, PKC, Kinase-like_dom_sf, Ser/Thr_kinase_AS, PE/DAG-bd, AGC-kinase_C, Prot_kinase_dom	FALSE	FALSE
3	170280227	170280403	PRKCI	ENSG00000163558	ENST00000295797	ENSE00001148448	170280227	170280403	9	0	0	TRUE					IPR034877, IPR034661, IPR020454, IPR017892, IPR017441, IPR012233, IPR011009, IPR008271, IPR002219, IPR000961, IPR000719	PB1_aPKC, aPKC_iota, DAG/PE-bd, Pkinase_C, Protein_kinase_ATP_BS, PKC, Kinase-like_dom_sf, Ser/Thr_kinase_AS, PE/DAG-bd, AGC-kinase_C, Prot_kinase_dom	FALSE	FALSE
3	170281166	170281263	PRKCI	ENSG00000163558	ENST00000295797	ENSE00001148444	170281166	170281263	10	0	2						IPR034877, IPR034661, IPR020454, IPR017892, IPR017441, IPR012233, IPR011009, IPR008271, IPR002219, IPR000961, IPR000719	PB1_aPKC, aPKC_iota, DAG/PE-bd, Pkinase_C, Protein_kinase_ATP_BS, PKC, Kinase-like_dom_sf, Ser/Thr_kinase_AS, PE/DAG-bd, AGC-kinase_C, Prot_kinase_dom	FALSE	FALSE
3	170281882	170281968	PRKCI	ENSG00000163558	ENST00000295797	ENSE00001148433	170281882	170281968	11	2	2			TRUE			IPR034877, IPR034661, IPR020454, IPR017892, IPR017441, IPR012233, IPR011009, IPR008271, IPR002219, IPR000961, IPR000719	PB1_aPKC, aPKC_iota, DAG/PE-bd, Pkinase_C, Protein_kinase_ATP_BS, PKC, Kinase-like_dom_sf, Ser/Thr_kinase_AS, PE/DAG-bd, AGC-kinase_C, Prot_kinase_dom	FALSE	FALSE
3	170284461	170284596	PRKCI	ENSG00000163558	ENST00000295797	ENSE00003595991	170284461	170284596	12	2	0						IPR034877, IPR034661, IPR020454, IPR017892, IPR017441, IPR012233, IPR011009, IPR008271, IPR002219, IPR000961, IPR000719	PB1_aPKC, aPKC_iota, DAG/PE-bd, Pkinase_C, Protein_kinase_ATP_BS, PKC, Kinase-like_dom_sf, Ser/Thr_kinase_AS, PE/DAG-bd, AGC-kinase_C, Prot_kinase_dom	FALSE	FALSE
3	170291854	170291941	PRKCI	ENSG00000163558	ENST00000295797	ENSE00001075955	170291854	170291941	13	0	1						IPR034877, IPR034661, IPR020454, IPR017892, IPR017441, IPR012233, IPR011009, IPR008271, IPR002219, IPR000961, IPR000719	PB1_aPKC, aPKC_iota, DAG/PE-bd, Pkinase_C, Protein_kinase_ATP_BS, PKC, Kinase-like_dom_sf, Ser/Thr_kinase_AS, PE/DAG-bd, AGC-kinase_C, Prot_kinase_dom	FALSE	FALSE
3	170293383	170293508	PRKCI	ENSG00000163558	ENST00000295797	ENSE00003472083	170293383	170293508	14	1	1		TRUE				IPR034877, IPR034661, IPR020454, IPR017892, IPR017441, IPR012233, IPR011009, IPR008271, IPR002219, IPR000961, IPR000719	PB1_aPKC, aPKC_iota, DAG/PE-bd, Pkinase_C, Protein_kinase_ATP_BS, PKC, Kinase-like_dom_sf, Ser/Thr_kinase_AS, PE/DAG-bd, AGC-kinase_C, Prot_kinase_dom	FALSE	FALSE
3	170295911	170295990	PRKCI	ENSG00000163558	ENST00000295797	ENSE00003488305	170295911	170295990	15	1	0						IPR034877, IPR034661, IPR020454, IPR017892, IPR017441, IPR012233, IPR011009, IPR008271, IPR002219, IPR000961, IPR000719	PB1_aPKC, aPKC_iota, DAG/PE-bd, Pkinase_C, Protein_kinase_ATP_BS, PKC, Kinase-like_dom_sf, Ser/Thr_kinase_AS, PE/DAG-bd, AGC-kinase_C, Prot_kinase_dom	FALSE	FALSE
3	170297304	170297393	PRKCI	ENSG00000163558	ENST00000295797	ENSE00003458686	170297304	170297393	16	0	0	TRUE					IPR034877, IPR034661, IPR020454, IPR017892, IPR017441, IPR012233, IPR011009, IPR008271, IPR002219, IPR000961, IPR000719	PB1_aPKC, aPKC_iota, DAG/PE-bd, Pkinase_C, Protein_kinase_ATP_BS, PKC, Kinase-like_dom_sf, Ser/Thr_kinase_AS, PE/DAG-bd, AGC-kinase_C, Prot_kinase_dom	FALSE	FALSE
3	170298995	170299110	PRKCI	ENSG00000163558	ENST00000295797	ENSE00003651957	170298995	170299110	17	0	2						IPR034877, IPR034661, IPR020454, IPR017892, IPR017441, IPR012233, IPR011009, IPR008271, IPR002219, IPR000961, IPR000719	PB1_aPKC, aPKC_iota, DAG/PE-bd, Pkinase_C, Protein_kinase_ATP_BS, PKC, Kinase-like_dom_sf, Ser/Thr_kinase_AS, PE/DAG-bd, AGC-kinase_C, Prot_kinase_dom	FALSE	FALSE
3	170303040	170303127	PRKCI	ENSG00000163558	ENST00000295797	ENSE00001868699	170303040	170305977	18	2	-1						IPR034877, IPR034661, IPR020454, IPR017892, IPR017441, IPR012233, IPR011009, IPR008271, IPR002219, IPR000961, IPR000719	PB1_aPKC, aPKC_iota, DAG/PE-bd, Pkinase_C, Protein_kinase_ATP_BS, PKC, Kinase-like_dom_sf, Ser/Thr_kinase_AS, PE/DAG-bd, AGC-kinase_C, Prot_kinase_dom	FALSE	FALSE
3	19933230	19934018	EFHB	ENSG00000163576	ENST00000295824	ENSE00001900720	19933230	19934217	1	-1	0						IPR040193, IPR018247, IPR011992	EFHC1/EFHC2/EFHB, EF_Hand_1_Ca_BS, EF-hand-dom_pair	FALSE	FALSE
3	19920505	19920567	EFHB	ENSG00000163576	ENST00000295824	ENSE00003468226	19920505	19920567	2	0	0	TRUE					IPR040193, IPR018247, IPR011992	EFHC1/EFHC2/EFHB, EF_Hand_1_Ca_BS, EF-hand-dom_pair	FALSE	FALSE
3	19919833	19919976	EFHB	ENSG00000163576	ENST00000295824	ENSE00003546035	19919833	19919976	3	0	0	TRUE					IPR040193, IPR018247, IPR011992	EFHC1/EFHC2/EFHB, EF_Hand_1_Ca_BS, EF-hand-dom_pair	FALSE	FALSE
3	19918232	19918412	EFHB	ENSG00000163576	ENST00000295824	ENSE00003486692	19918232	19918412	4	0	1						IPR040193, IPR018247, IPR011992	EFHC1/EFHC2/EFHB, EF_Hand_1_Ca_BS, EF-hand-dom_pair	FALSE	FALSE
3	19915303	19915413	EFHB	ENSG00000163576	ENST00000295824	ENSE00003482325	19915303	19915413	5	1	1		TRUE				IPR040193, IPR018247, IPR011992	EFHC1/EFHC2/EFHB, EF_Hand_1_Ca_BS, EF-hand-dom_pair	FALSE	FALSE
3	19905620	19905749	EFHB	ENSG00000163576	ENST00000295824	ENSE00003544891	19905620	19905749	6	1	2						IPR040193, IPR018247, IPR011992	EFHC1/EFHC2/EFHB, EF_Hand_1_Ca_BS, EF-hand-dom_pair	FALSE	FALSE
3	19899432	19899515	EFHB	ENSG00000163576	ENST00000295824	ENSE00003679591	19899432	19899515	7	2	2			TRUE			IPR040193, IPR018247, IPR011992	EFHC1/EFHC2/EFHB, EF_Hand_1_Ca_BS, EF-hand-dom_pair	FALSE	FALSE
3	19898778	19898845	EFHB	ENSG00000163576	ENST00000295824	ENSE00003651084	19898778	19898845	8	2	1						IPR040193, IPR018247, IPR011992	EFHC1/EFHC2/EFHB, EF_Hand_1_Ca_BS, EF-hand-dom_pair	FALSE	FALSE
3	19896687	19896841	EFHB	ENSG00000163576	ENST00000295824	ENSE00003619329	19896687	19896841	9	1	0						IPR040193, IPR018247, IPR011992	EFHC1/EFHC2/EFHB, EF_Hand_1_Ca_BS, EF-hand-dom_pair	FALSE	FALSE
3	19888444	19888651	EFHB	ENSG00000163576	ENST00000295824	ENSE00001505285	19888444	19888651	10	0	1						IPR040193, IPR018247, IPR011992	EFHC1/EFHC2/EFHB, EF_Hand_1_Ca_BS, EF-hand-dom_pair	FALSE	FALSE
3	19884403	19884615	EFHB	ENSG00000163576	ENST00000295824	ENSE00001076161	19884403	19884615	11	1	1		TRUE				IPR040193, IPR018247, IPR011992	EFHC1/EFHC2/EFHB, EF_Hand_1_Ca_BS, EF-hand-dom_pair	FALSE	FALSE
3	19882550	19882731	EFHB	ENSG00000163576	ENST00000295824	ENSE00001076163	19882550	19882731	12	1	0						IPR040193, IPR018247, IPR011992	EFHC1/EFHC2/EFHB, EF_Hand_1_Ca_BS, EF-hand-dom_pair	FALSE	FALSE
3	19879631	19879804	EFHB	ENSG00000163576	ENST00000295824	ENSE00001558804	19879472	19879804	13	0	-1						IPR040193, IPR018247, IPR011992	EFHC1/EFHC2/EFHB, EF_Hand_1_Ca_BS, EF-hand-dom_pair	FALSE	FALSE
3			EFHB	ENSG00000163576	ENST00000344838	ENSE00001526075	19946919	19947009	1	-1	-1				TRUE		IPR040193, IPR018247, IPR011992	EFHC1/EFHC2/EFHB, EF_Hand_1_Ca_BS, EF-hand-dom_pair	FALSE	FALSE
3	19936141	19936303	EFHB	ENSG00000163576	ENST00000344838	ENSE00001498590	19936141	19936334	2	-1	1						IPR040193, IPR018247, IPR011992	EFHC1/EFHC2/EFHB, EF_Hand_1_Ca_BS, EF-hand-dom_pair	FALSE	FALSE
3	19933230	19933465	EFHB	ENSG00000163576	ENST00000344838	ENSE00001368514	19933230	19933465	3	1	0						IPR040193, IPR018247, IPR011992	EFHC1/EFHC2/EFHB, EF_Hand_1_Ca_BS, EF-hand-dom_pair	FALSE	FALSE
3	19879631	19879804	EFHB	ENSG00000163576	ENST00000344838	ENSE00001076160	19879476	19879804	15	0	-1						IPR040193, IPR018247, IPR011992	EFHC1/EFHC2/EFHB, EF_Hand_1_Ca_BS, EF-hand-dom_pair	FALSE	FALSE
3			EIF5A2	ENSG00000163577	ENST00000295822	ENSE00001954703	170908543	170908637	1	-1	-1				TRUE		IPR020189, IPR019769, IPR014722, IPR012340, IPR008991	Transl_elong_IF5A_C, Trans_elong_IF5A_hypusine_site, Rib_L2_dom2, NA-bd_OB-fold, Translation_prot_SH3-like_sf	FALSE	FALSE
3	170907642	170907806	EIF5A2	ENSG00000163577	ENST00000295822	ENSE00001156123	170907642	170907841	2	-1	0						IPR020189, IPR019769, IPR014722, IPR012340, IPR008991	Transl_elong_IF5A_C, Trans_elong_IF5A_hypusine_site, Rib_L2_dom2, NA-bd_OB-fold, Translation_prot_SH3-like_sf	FALSE	FALSE
3	170906989	170907093	EIF5A2	ENSG00000163577	ENST00000295822	ENSE00001076173	170906989	170907093	3	0	0	TRUE					IPR020189, IPR019769, IPR014722, IPR012340, IPR008991	Transl_elong_IF5A_C, Trans_elong_IF5A_hypusine_site, Rib_L2_dom2, NA-bd_OB-fold, Translation_prot_SH3-like_sf	FALSE	FALSE
3	170894292	170894423	EIF5A2	ENSG00000163577	ENST00000295822	ENSE00003789148	170894292	170894423	4	0	0	TRUE					IPR020189, IPR019769, IPR014722, IPR012340, IPR008991	Transl_elong_IF5A_C, Trans_elong_IF5A_hypusine_site, Rib_L2_dom2, NA-bd_OB-fold, Translation_prot_SH3-like_sf	FALSE	FALSE
3	170893360	170893419	EIF5A2	ENSG00000163577	ENST00000295822	ENSE00001313855	170888418	170893419	5	0	-1						IPR020189, IPR019769, IPR014722, IPR012340, IPR008991	Transl_elong_IF5A_C, Trans_elong_IF5A_hypusine_site, Rib_L2_dom2, NA-bd_OB-fold, Translation_prot_SH3-like_sf	FALSE	FALSE
3			EIF5A2	ENSG00000163577	ENST00000474096	ENSE00001296592	170908543	170908644	1	-1	-1						IPR019769, IPR014722, IPR008991	Trans_elong_IF5A_hypusine_site, Rib_L2_dom2, Translation_prot_SH3-like_sf	FALSE	FALSE
3	170894336	170894383	EIF5A2	ENSG00000163577	ENST00000474096	ENSE00001884525	170894292	170894383	4	0	-1						IPR019769, IPR014722, IPR008991	Trans_elong_IF5A_hypusine_site, Rib_L2_dom2, Translation_prot_SH3-like_sf	FALSE	FALSE
3			EIF5A2	ENSG00000163577	ENST00000474096	ENSE00001844585	170893349	170893419	5	-1	-1						IPR019769, IPR014722, IPR008991	Trans_elong_IF5A_hypusine_site, Rib_L2_dom2, Translation_prot_SH3-like_sf	FALSE	FALSE
3			EIF5A2	ENSG00000163577	ENST00000474417	ENSE00001926710	170908543	170908604	1	-1	-1				TRUE		IPR020189, IPR019769, IPR014722, IPR012340, IPR008991	Transl_elong_IF5A_C, Trans_elong_IF5A_hypusine_site, Rib_L2_dom2, NA-bd_OB-fold, Translation_prot_SH3-like_sf	FALSE	FALSE
3	170907642	170907749	EIF5A2	ENSG00000163577	ENST00000474417	ENSE00001825745	170907642	170907799	2	-1	0						IPR020189, IPR019769, IPR014722, IPR012340, IPR008991	Transl_elong_IF5A_C, Trans_elong_IF5A_hypusine_site, Rib_L2_dom2, NA-bd_OB-fold, Translation_prot_SH3-like_sf	FALSE	FALSE
3			EIF5A2	ENSG00000163577	ENST00000487522	ENSE00001948180	170908543	170908598	1	-1	-1						IPR019769, IPR014722, IPR008991	Trans_elong_IF5A_hypusine_site, Rib_L2_dom2, Translation_prot_SH3-like_sf	FALSE	FALSE
3	170893360	170893419	EIF5A2	ENSG00000163577	ENST00000487522	ENSE00001851203	170893216	170893419	4	0	-1						IPR019769, IPR014722, IPR008991	Trans_elong_IF5A_hypusine_site, Rib_L2_dom2, Translation_prot_SH3-like_sf	FALSE	FALSE
3	171026656	171026670	SLC2A2	ENSG00000163581	ENST00000314251	ENSE00001839148	171026656	171026720	1	-1	0						IPR036259, IPR020846, IPR005829, IPR005828, IPR003663	MFS_trans_sf, MFS_dom, Sugar_transporter_CS, MFS_sugar_transport-like, Sugar/inositol_transpt	FALSE	FALSE
3	171018531	171018623	SLC2A2	ENSG00000163581	ENST00000314251	ENSE00003689114	171018531	171018623	2	0	0	TRUE					IPR036259, IPR020846, IPR005829, IPR005828, IPR003663	MFS_trans_sf, MFS_dom, Sugar_transporter_CS, MFS_sugar_transport-like, Sugar/inositol_transpt	FALSE	FALSE
3	171014469	171014731	SLC2A2	ENSG00000163581	ENST00000314251	ENSE00001213480	171014469	171014731	3	0	2						IPR036259, IPR020846, IPR005829, IPR005828, IPR003663	MFS_trans_sf, MFS_dom, Sugar_transporter_CS, MFS_sugar_transport-like, Sugar/inositol_transpt	FALSE	FALSE
3	171009958	171010082	SLC2A2	ENSG00000163581	ENST00000314251	ENSE00003593217	171009958	171010082	4	2	1						IPR036259, IPR020846, IPR005829, IPR005828, IPR003663	MFS_trans_sf, MFS_dom, Sugar_transporter_CS, MFS_sugar_transport-like, Sugar/inositol_transpt	FALSE	FALSE
3	171007148	171007263	SLC2A2	ENSG00000163581	ENST00000314251	ENSE00003600739	171007148	171007263	5	1	0						IPR036259, IPR020846, IPR005829, IPR005828, IPR003663	MFS_trans_sf, MFS_dom, Sugar_transporter_CS, MFS_sugar_transport-like, Sugar/inositol_transpt	FALSE	FALSE
3	171005943	171006105	SLC2A2	ENSG00000163581	ENST00000314251	ENSE00003511861	171005943	171006105	6	0	1						IPR036259, IPR020846, IPR005829, IPR005828, IPR003663	MFS_trans_sf, MFS_dom, Sugar_transporter_CS, MFS_sugar_transport-like, Sugar/inositol_transpt	FALSE	FALSE
3	171005285	171005472	SLC2A2	ENSG00000163581	ENST00000314251	ENSE00003590791	171005285	171005472	7	1	0						IPR036259, IPR020846, IPR005829, IPR005828, IPR003663	MFS_trans_sf, MFS_dom, Sugar_transporter_CS, MFS_sugar_transport-like, Sugar/inositol_transpt	FALSE	FALSE
3	171002576	171002680	SLC2A2	ENSG00000163581	ENST00000314251	ENSE00003549768	171002576	171002680	8	0	0	TRUE					IPR036259, IPR020846, IPR005829, IPR005828, IPR003663	MFS_trans_sf, MFS_dom, Sugar_transporter_CS, MFS_sugar_transport-like, Sugar/inositol_transpt	FALSE	FALSE
3	170999065	170999166	SLC2A2	ENSG00000163581	ENST00000314251	ENSE00003507103	170999065	170999166	9	0	0	TRUE					IPR036259, IPR020846, IPR005829, IPR005828, IPR003663	MFS_trans_sf, MFS_dom, Sugar_transporter_CS, MFS_sugar_transport-like, Sugar/inositol_transpt	FALSE	FALSE
3	170998193	170998396	SLC2A2	ENSG00000163581	ENST00000314251	ENSE00003526942	170998193	170998396	10	0	0	TRUE					IPR036259, IPR020846, IPR005829, IPR005828, IPR003663	MFS_trans_sf, MFS_dom, Sugar_transporter_CS, MFS_sugar_transport-like, Sugar/inositol_transpt	FALSE	FALSE
3	170997903	170998103	SLC2A2	ENSG00000163581	ENST00000314251	ENSE00001204130	170996347	170998103	11	0	-1						IPR036259, IPR020846, IPR005829, IPR005828, IPR003663	MFS_trans_sf, MFS_dom, Sugar_transporter_CS, MFS_sugar_transport-like, Sugar/inositol_transpt	FALSE	FALSE
3			SLC2A2	ENSG00000163581	ENST00000461867	ENSE00003561025	171018531	171018623	1	-1	-1				TRUE		IPR036259, IPR020846	MFS_trans_sf, MFS_dom	FALSE	FALSE
3	171007148	171007240	SLC2A2	ENSG00000163581	ENST00000461867	ENSE00003667182	171007148	171007263	2	-1	0						IPR036259, IPR020846	MFS_trans_sf, MFS_dom	FALSE	FALSE
3	171005420	171005472	SLC2A2	ENSG00000163581	ENST00000461867	ENSE00001920668	171005420	171005472	4	1	0						IPR036259, IPR020846	MFS_trans_sf, MFS_dom	FALSE	FALSE
3	171007227	171007263	SLC2A2	ENSG00000163581	ENST00000497642	ENSE00003692780	171007148	171007263	4	2	-1
3			SLC2A2	ENSG00000163581	ENST00000497642	ENSE00003640359	171005943	171006105	5	-1	-1				TRUE
3			SLC2A2	ENSG00000163581	ENST00000497642	ENSE00003525564	171005285	171005472	6	-1	-1				TRUE
3			SLC2A2	ENSG00000163581	ENST00000497642	ENSE00003566940	171002576	171002680	7	-1	-1				TRUE
3			SLC2A2	ENSG00000163581	ENST00000497642	ENSE00003689415	170999065	170999166	8	-1	-1				TRUE
3			SLC2A2	ENSG00000163581	ENST00000497642	ENSE00003476645	170998193	170998396	9	-1	-1				TRUE
3			SLC2A2	ENSG00000163581	ENST00000497642	ENSE00001835874	170996820	170998103	10	-1	-1
3	170870159	170870167	RPL22L1	ENSG00000163584	ENST00000295830	ENSE00001655874	170870159	170870195	1	-1	0						IPR038526, IPR028370	Ribosomal_L22e_sf, RPL22L1	FALSE	FALSE
3	170868298	170868390	RPL22L1	ENSG00000163584	ENST00000295830	ENSE00001076217	170868298	170868390	2	0	0	TRUE					IPR038526, IPR028370	Ribosomal_L22e_sf, RPL22L1	FALSE	FALSE
3	170868013	170868134	RPL22L1	ENSG00000163584	ENST00000295830	ENSE00001076220	170868013	170868134	3	0	2						IPR038526, IPR028370	Ribosomal_L22e_sf, RPL22L1	FALSE	FALSE
3	170866380	170866524	RPL22L1	ENSG00000163584	ENST00000295830	ENSE00001076218	170864875	170866524	4	2	-1						IPR038526, IPR028370	Ribosomal_L22e_sf, RPL22L1	FALSE	FALSE
3	170868298	170868387	RPL22L1	ENSG00000163584	ENST00000463836	ENSE00001920408	170868298	170868387	2	0	0
3	170866380	170866524	RPL22L1	ENSG00000163584	ENST00000463836	ENSE00001867836	170866268	170866524	4	2	-1						IPR038526, IPR028370	Ribosomal_L22e_sf, RPL22L1	FALSE	FALSE
3	170869965	170870033	RPL22L1	ENSG00000163584	ENST00000466674	ENSE00001837454	170869965	170870033	1	0	0						IPR038526, IPR028370	Ribosomal_L22e_sf, RPL22L1	FALSE	FALSE
3	170866380	170866524	RPL22L1	ENSG00000163584	ENST00000466674	ENSE00001951031	170866264	170866524	4	2	-1						IPR038526, IPR028370	Ribosomal_L22e_sf, RPL22L1	FALSE	FALSE
3	170868109	170868201	RPL22L1	ENSG00000163584	ENST00000475836	ENSE00001901756	170868013	170868201	3	0	-1
3			RPL22L1	ENSG00000163584	ENST00000475836	ENSE00001865812	170866263	170866524	4	-1	-1
3	170870159	170870167	RPL22L1	ENSG00000163584	ENST00000494771	ENSE00001687578	170870159	170870208	1	-1	0
3			RPL22L1	ENSG00000163584	ENST00000494771	ENSE00001896280	170866267	170866524	4	-1	-1
3	160842275	160842292	PPM1L	ENSG00000163590	ENST00000295839	ENSE00001904428	160842227	160842292	1	-1	0						IPR036457, IPR015655	PPM-type_dom_sf, PP2C	FALSE	FALSE
3	160961736	160961910	PPM1L	ENSG00000163590	ENST00000295839	ENSE00003619494	160961736	160961910	2	0	1						IPR036457, IPR015655, IPR001932	PPM-type_dom_sf, PP2C, PPM-type_phosphatase_dom	FALSE	FALSE
3	161065403	161065564	PPM1L	ENSG00000163590	ENST00000295839	ENSE00003673338	161065403	161065564	3	1	1		TRUE				IPR036457, IPR015655, IPR001932	PPM-type_dom_sf, PP2C, PPM-type_phosphatase_dom	FALSE	FALSE
3	161068811	161069157	PPM1L	ENSG00000163590	ENST00000295839	ENSE00001655638	161068811	161069856	4	1	-1						IPR036457, IPR015655	PPM-type_dom_sf, PP2C	FALSE	FALSE
3			PPM1L	ENSG00000163590	ENST00000464260	ENSE00001817776	160842213	160842292	1	-1	-1				TRUE		IPR036457, IPR015655	PPM-type_dom_sf, PP2C	FALSE	FALSE
3			PPM1L	ENSG00000163590	ENST00000464260	ENSE00001926988	160939656	160939755	2	-1	-1				TRUE		IPR036457, IPR015655	PPM-type_dom_sf, PP2C	FALSE	FALSE
3	160961874	160961910	PPM1L	ENSG00000163590	ENST00000464260	ENSE00003624941	160961736	160961910	3	-1	1						IPR036457, IPR015655	PPM-type_dom_sf, PP2C	FALSE	FALSE
3	161068811	161069157	PPM1L	ENSG00000163590	ENST00000464260	ENSE00001822576	161068811	161071028	5	1	-1						IPR036457, IPR015655	PPM-type_dom_sf, PP2C	FALSE	FALSE
3	160756309	160756707	PPM1L	ENSG00000163590	ENST00000497343	ENSE00001945398	160755602	160756707	1	-1	0						IPR036457, IPR015655, IPR001932	PPM-type_dom_sf, PP2C, PPM-type_phosphatase_dom	FALSE	FALSE
3	161022155	161022165	PPM1L	ENSG00000163590	ENST00000497343	ENSE00001856372	161022155	161022462	3	1	-1						IPR036457, IPR015655, IPR001932	PPM-type_dom_sf, PP2C, PPM-type_phosphatase_dom	FALSE	FALSE
3	160756309	160756707	PPM1L	ENSG00000163590	ENST00000498165	ENSE00001493753	160756231	160756707	1	-1	0						IPR036457, IPR015655, IPR001932	PPM-type_dom_sf, PP2C, PPM-type_phosphatase_dom	FALSE	FALSE
3	161068811	161069157	PPM1L	ENSG00000163590	ENST00000498165	ENSE00001885330	161068811	161078902	4	1	-1						IPR036457, IPR015655, IPR001932	PPM-type_dom_sf, PP2C, PPM-type_phosphatase_dom	FALSE	FALSE
3	72446496	72446623	RYBP	ENSG00000163602	ENST00000477973	ENSE00001930429	72446496	72446623	1	0	2						IPR039958, IPR036443, IPR033774	RYBP/YAF2, Znf_RanBP2_sf, YAF2_RYBP	FALSE	FALSE
3	72379251	72379427	RYBP	ENSG00000163602	ENST00000477973	ENSE00001204363	72379251	72379427	2	2	2			TRUE			IPR039958, IPR036443, IPR033774	RYBP/YAF2, Znf_RanBP2_sf, YAF2_RYBP	FALSE	FALSE
3	72379040	72379138	RYBP	ENSG00000163602	ENST00000477973	ENSE00001204361	72379040	72379138	3	2	2			TRUE			IPR039958, IPR036443, IPR033774	RYBP/YAF2, Znf_RanBP2_sf, YAF2_RYBP	FALSE	FALSE
3	72378385	72378637	RYBP	ENSG00000163602	ENST00000477973	ENSE00001826994	72371825	72378637	4	2	-1						IPR039958, IPR036443, IPR033774	RYBP/YAF2, Znf_RanBP2_sf, YAF2_RYBP	FALSE	FALSE
3	72997038	72997071	PPP4R2	ENSG00000163605	ENST00000356692	ENSE00001857042	72996811	72997071	1	-1	1
3	72998077	72998158	PPP4R2	ENSG00000163605	ENST00000356692	ENSE00003592578	72998077	72998158	2	1	2
3	73047186	73047356	PPP4R2	ENSG00000163605	ENST00000356692	ENSE00003611594	73047186	73047356	3	2	2			TRUE
3	73059037	73059130	PPP4R2	ENSG00000163605	ENST00000356692	ENSE00003511452	73059037	73059130	4	2	0
3	73061023	73061060	PPP4R2	ENSG00000163605	ENST00000356692	ENSE00001076470	73061023	73061060	5	0	2
3	73063673	73063747	PPP4R2	ENSG00000163605	ENST00000356692	ENSE00001076472	73063673	73063747	6	2	2			TRUE
3	73064003	73064146	PPP4R2	ENSG00000163605	ENST00000356692	ENSE00001076474	73064003	73064146	7	2	2			TRUE
3	73064852	73065141	PPP4R2	ENSG00000163605	ENST00000356692	ENSE00001076473	73064852	73065141	8	2	1
3	73065397	73065722	PPP4R2	ENSG00000163605	ENST00000356692	ENSE00001895742	73065397	73069198	9	1	-1
3			PPP4R2	ENSG00000163605	ENST00000476505	ENSE00001858060	72997358	72997412	1	-1	-1				TRUE
3	72998157	72998158	PPP4R2	ENSG00000163605	ENST00000476505	ENSE00003536527	72998077	72998158	2	-1	2
3	73059037	73059051	PPP4R2	ENSG00000163605	ENST00000476505	ENSE00002422919	73059037	73059051	4	2	2
3	72997038	72997071	PPP4R2	ENSG00000163605	ENST00000482242	ENSE00001813535	72996803	72997071	1	-1	1
3	73064065	73064092	PPP4R2	ENSG00000163605	ENST00000482242	ENSE00001938815	73064065	73064146	6	2	-1
3			PPP4R2	ENSG00000163605	ENST00000482242	ENSE00001902339	73064852	73064982	7	-1	-1
3	72997038	72997071	PPP4R2	ENSG00000163605	ENST00000488810	ENSE00001859913	72996839	72997071	1	-1	1
3	73064852	73064966	PPP4R2	ENSG00000163605	ENST00000488810	ENSE00001829145	73064852	73064966	7	2	0
3	72997038	72997071	PPP4R2	ENSG00000163605	ENST00000495566	ENSE00001829681	72996977	72997071	1	-1	1
3	73014915	73014983	PPP4R2	ENSG00000163605	ENST00000495566	ENSE00001910579	73014915	73014983	3	2	2
3	73015822	73015846	PPP4R2	ENSG00000163605	ENST00000495566	ENSE00001881061	73015822	73016134	4	2	-1
3	112974791	112974857	CD200R1	ENSG00000163606	ENST00000295863	ENSE00001824878	112974791	112975103	1	-1	1						IPR040012, IPR036179, IPR013783, IPR013162	CD200R, Ig-like_dom_sf, Ig-like_fold, CD80_C2-set	FALSE	FALSE
3	112929190	112929507	CD200R1	ENSG00000163606	ENST00000295863	ENSE00001076493	112929190	112929507	2	1	1		TRUE				IPR040012, IPR036179, IPR013783, IPR013162	CD200R, Ig-like_dom_sf, Ig-like_fold, CD80_C2-set	FALSE	FALSE
3	112928816	112929064	CD200R1	ENSG00000163606	ENST00000295863	ENSE00001076488	112928816	112929064	3	1	1		TRUE				IPR040012, IPR036179, IPR013783, IPR013162, IPR007110, IPR040012, IPR036179, IPR013783, IPR013162	CD200R, Ig-like_dom_sf, Ig-like_fold, CD80_C2-set, Ig-like_dom, CD200R, Ig-like_dom_sf, Ig-like_fold, CD80_C2-set	FALSE	FALSE
3	112923795	112923799	CD200R1	ENSG00000163606	ENST00000295863	ENSE00001855945	112922988	112923799	4	1	-1						IPR040012, IPR036179, IPR013783, IPR013162	CD200R, Ig-like_dom_sf, Ig-like_fold, CD80_C2-set	FALSE	FALSE
3	112947856	112947924	CD200R1	ENSG00000163606	ENST00000308611	ENSE00001199958	112947856	112947924	2	1	1						IPR040012, IPR036179, IPR013783, IPR013162	CD200R, Ig-like_dom_sf, Ig-like_fold, CD80_C2-set	FALSE	FALSE
3	112931106	112931171	CD200R1	ENSG00000163606	ENST00000308611	ENSE00001076489	112931106	112931171	3	1	1		TRUE				IPR040012, IPR036179, IPR013783, IPR013162	CD200R, Ig-like_dom_sf, Ig-like_fold, CD80_C2-set	FALSE	FALSE
3	112925085	112925193	CD200R1	ENSG00000163606	ENST00000308611	ENSE00001076487	112925085	112925193	6	1	2						IPR040012, IPR036179, IPR013783, IPR013162	CD200R, Ig-like_dom_sf, Ig-like_fold, CD80_C2-set	FALSE	FALSE
3	112924490	112924535	CD200R1	ENSG00000163606	ENST00000308611	ENSE00001076486	112924490	112924535	7	2	0						IPR040012, IPR036179, IPR013783, IPR013162	CD200R, Ig-like_dom_sf, Ig-like_fold, CD80_C2-set	FALSE	FALSE
3	112923677	112923799	CD200R1	ENSG00000163606	ENST00000308611	ENSE00001175354	112921205	112923799	8	0	-1						IPR040012, IPR036179, IPR013783, IPR013162	CD200R, Ig-like_dom_sf, Ig-like_fold, CD80_C2-set	FALSE	FALSE
3	112974791	112974857	CD200R1	ENSG00000163606	ENST00000440122	ENSE00001903703	112974791	112974912	1	-1	1						IPR040012, IPR036179	CD200R, Ig-like_dom_sf	FALSE	FALSE
3	112929143	112929507	CD200R1	ENSG00000163606	ENST00000440122	ENSE00001730660	112928918	112929507	4	1	-1						IPR040012, IPR036179	CD200R, Ig-like_dom_sf	FALSE	FALSE
3	112974791	112974857	CD200R1	ENSG00000163606	ENST00000471858	ENSE00001732734	112974791	112975090	1	-1	1						IPR040012, IPR036179, IPR013783, IPR013162	CD200R, Ig-like_dom_sf, Ig-like_fold, CD80_C2-set	FALSE	FALSE
3	112923677	112923799	CD200R1	ENSG00000163606	ENST00000471858	ENSE00001822484	112921209	112923799	7	0	-1						IPR040012, IPR036179, IPR013783, IPR013162	CD200R, Ig-like_dom_sf, Ig-like_fold, CD80_C2-set	FALSE	FALSE
3	112991000	112991335	GTPBP8	ENSG00000163607	ENST00000295864	ENSE00001954006	112990987	112991335	1	-1	0
3	112996892	112996921	GTPBP8	ENSG00000163607	ENST00000295864	ENSE00003502171	112996892	112996991	2	0	-1
3			GTPBP8	ENSG00000163607	ENST00000295864	ENSE00003634111	112999446	112999564	3	-1	-1				TRUE
3			GTPBP8	ENSG00000163607	ENST00000295864	ENSE00001899786	113000850	113000960	4	-1	-1
3	112991000	112991335	GTPBP8	ENSG00000163607	ENST00000383677	ENSE00001853561	112990985	112991335	1	-1	0						IPR030393, IPR027417	G_ENGB_dom, P-loop_NTPase	FALSE	FALSE
3	112995135	112995265	GTPBP8	ENSG00000163607	ENST00000383677	ENSE00003518141	112995135	112995265	2	0	2						IPR030393, IPR027417, IPR019987	G_ENGB_dom, P-loop_NTPase, GTP-bd_ribosome_bio_YsxC	FALSE	FALSE
3	112996892	112996991	GTPBP8	ENSG00000163607	ENST00000383677	ENSE00003532487	112996892	112996991	3	2	0						IPR030393, IPR027417, IPR019987	G_ENGB_dom, P-loop_NTPase, GTP-bd_ribosome_bio_YsxC	FALSE	FALSE
3	112999446	112999564	GTPBP8	ENSG00000163607	ENST00000383677	ENSE00003514356	112999446	112999564	4	0	2						IPR030393, IPR027417, IPR019987	G_ENGB_dom, P-loop_NTPase, GTP-bd_ribosome_bio_YsxC	FALSE	FALSE
3	113000850	113000919	GTPBP8	ENSG00000163607	ENST00000383677	ENSE00001870086	113000850	113001935	5	2	-1						IPR030393, IPR027417	G_ENGB_dom, P-loop_NTPase	FALSE	FALSE
3	112991000	112991335	GTPBP8	ENSG00000163607	ENST00000383678	ENSE00001838422	112990984	112991335	1	-1	0						IPR030393, IPR027417, IPR019987	G_ENGB_dom, P-loop_NTPase, GTP-bd_ribosome_bio_YsxC	FALSE	FALSE
3	112993026	112993124	GTPBP8	ENSG00000163607	ENST00000383678	ENSE00003524400	112993026	112993124	2	0	0						IPR030393, IPR027417, IPR019987	G_ENGB_dom, P-loop_NTPase, GTP-bd_ribosome_bio_YsxC	FALSE	FALSE
3	113000850	113000919	GTPBP8	ENSG00000163607	ENST00000383678	ENSE00001879336	113000850	113001969	6	2	-1						IPR030393, IPR027417, IPR019987	G_ENGB_dom, P-loop_NTPase, GTP-bd_ribosome_bio_YsxC	FALSE	FALSE
3	112991556	112991558	GTPBP8	ENSG00000163607	ENST00000467752	ENSE00001892604	112991418	112991558	1	-1	0						IPR030393, IPR027417, IPR019987	G_ENGB_dom, P-loop_NTPase, GTP-bd_ribosome_bio_YsxC	FALSE	FALSE
3	113000850	113000919	GTPBP8	ENSG00000163607	ENST00000467752	ENSE00001918918	113000850	113000945	6	2	-1						IPR030393, IPR027417, IPR019987	G_ENGB_dom, P-loop_NTPase, GTP-bd_ribosome_bio_YsxC	FALSE	FALSE
3			GTPBP8	ENSG00000163607	ENST00000473129	ENSE00001943647	112991567	112992540	1	-1	-1				TRUE		IPR030393	G_ENGB_dom	FALSE	FALSE
3			GTPBP8	ENSG00000163607	ENST00000473129	ENSE00003505442	112993026	112993124	2	-1	-1				TRUE		IPR030393	G_ENGB_dom	FALSE	FALSE
3	112995150	112995265	GTPBP8	ENSG00000163607	ENST00000473129	ENSE00003635505	112995135	112995265	3	-1	2						IPR030393	G_ENGB_dom	FALSE	FALSE
3	113000850	113000919	GTPBP8	ENSG00000163607	ENST00000473129	ENSE00001931378	113000850	113000944	6	2	-1						IPR030393	G_ENGB_dom	FALSE	FALSE
3	112991000	112991335	GTPBP8	ENSG00000163607	ENST00000485330	ENSE00001942158	112990991	112991335	1	-1	0
3	113000850	113000919	GTPBP8	ENSG00000163607	ENST00000485330	ENSE00001862484	113000850	113001105	5	2	-1
3			GTPBP8	ENSG00000163607	ENST00000485330	ENSE00001933668	113014377	113015060	6	-1	-1
3	112991045	112991335	GTPBP8	ENSG00000163607	ENST00000488781	ENSE00001914867	112991009	112991335	1	-1	0
3			GTPBP8	ENSG00000163607	ENST00000488781	ENSE00002263575	113000850	113000919	5	-1	-1
3	112991000	112991350	GTPBP8	ENSG00000163607	ENST00000619116	ENSE00003724225	112991000	112991350	1	0	0						IPR030393, IPR027417	G_ENGB_dom, P-loop_NTPase	FALSE	FALSE
3	112991352	112991387	GTPBP8	ENSG00000163607	ENST00000619116	ENSE00003747219	112991352	112991387	2	0	0	TRUE					IPR030393, IPR027417	G_ENGB_dom, P-loop_NTPase	FALSE	FALSE
3	112991390	112991412	GTPBP8	ENSG00000163607	ENST00000619116	ENSE00003752778	112991390	112991412	3	0	2						IPR030393, IPR027417	G_ENGB_dom, P-loop_NTPase	FALSE	FALSE
3	112993027	112993042	GTPBP8	ENSG00000163607	ENST00000619116	ENSE00003733250	112993027	112993042	4	2	0						IPR030393, IPR027417	G_ENGB_dom, P-loop_NTPase	FALSE	FALSE
3	112993044	112993073	GTPBP8	ENSG00000163607	ENST00000619116	ENSE00003752323	112993044	112993073	5	0	0	TRUE					IPR030393, IPR027417	G_ENGB_dom, P-loop_NTPase	FALSE	FALSE
3	112993075	112993124	GTPBP8	ENSG00000163607	ENST00000619116	ENSE00003728223	112993075	112993124	6	0	2						IPR030393, IPR027417	G_ENGB_dom, P-loop_NTPase	FALSE	FALSE
3	112995137	112995265	GTPBP8	ENSG00000163607	ENST00000619116	ENSE00003750966	112995137	112995265	7	2	2			TRUE			IPR030393, IPR027417	G_ENGB_dom, P-loop_NTPase	FALSE	FALSE
3	113000850	113000919	GTPBP8	ENSG00000163607	ENST00000619116	ENSE00003717744	113000850	113001373	10	2	-1						IPR030393, IPR027417	G_ENGB_dom, P-loop_NTPase	FALSE	FALSE
3	113019542	113019647	NEPRO	ENSG00000163608	ENST00000314400	ENSE00003646667	113019542	113019671	1	-1	1
3	113017448	113017602	NEPRO	ENSG00000163608	ENST00000314400	ENSE00003636459	113017448	113017602	2	1	0
3	113013953	113014032	NEPRO	ENSG00000163608	ENST00000314400	ENSE00003515771	113013953	113014032	3	0	2
3	113013272	113013403	NEPRO	ENSG00000163608	ENST00000314400	ENSE00003622709	113013272	113013403	4	2	2			TRUE
3	113012734	113012811	NEPRO	ENSG00000163608	ENST00000314400	ENSE00003608708	113012734	113012811	5	2	2			TRUE
3	113011045	113011406	NEPRO	ENSG00000163608	ENST00000314400	ENSE00003559526	113011045	113011406	6	2	1
3	113010643	113010704	NEPRO	ENSG00000163608	ENST00000314400	ENSE00003552467	113010643	113010704	7	1	0
3	113008171	113008430	NEPRO	ENSG00000163608	ENST00000314400	ENSE00003666128	113008171	113008430	8	0	2
3	113005536	113006004	NEPRO	ENSG00000163608	ENST00000314400	ENSE00001076503	113002444	113006004	9	2	-1
3	113019542	113019647	NEPRO	ENSG00000163608	ENST00000383675	ENSE00001933059	113019542	113019733	1	-1	1
3			SPICE1	ENSG00000163611	ENST00000295872	ENSE00001277405	113514897	113515156	1	-1	-1
3	113506507	113506605	SPICE1	ENSG00000163611	ENST00000295872	ENSE00003623440	113506507	113506605	2	0	0
3	113503180	113503227	SPICE1	ENSG00000163611	ENST00000295872	ENSE00003591537	113503180	113503227	3	0	0	TRUE
3	113499439	113499582	SPICE1	ENSG00000163611	ENST00000295872	ENSE00001199381	113499439	113499582	4	0	0	TRUE
3	113494049	113494142	SPICE1	ENSG00000163611	ENST00000295872	ENSE00001199378	113494049	113494142	5	0	1
3	113493206	113493312	SPICE1	ENSG00000163611	ENST00000295872	ENSE00003647241	113493206	113493312	6	1	0
3	113488945	113489063	SPICE1	ENSG00000163611	ENST00000295872	ENSE00003511105	113488945	113489063	7	0	2
3	113469099	113469238	SPICE1	ENSG00000163611	ENST00000295872	ENSE00003489197	113469099	113469238	8	2	1
3	113468762	113468899	SPICE1	ENSG00000163611	ENST00000295872	ENSE00003514332	113468762	113468899	9	1	1		TRUE
3	113468139	113468404	SPICE1	ENSG00000163611	ENST00000295872	ENSE00003690638	113468139	113468404	10	1	0
3	113465653	113465784	SPICE1	ENSG00000163611	ENST00000295872	ENSE00003640608	113465653	113465784	11	0	0	TRUE
3	113460617	113460764	SPICE1	ENSG00000163611	ENST00000295872	ENSE00003628863	113460617	113460764	12	0	1
3	113457136	113457357	SPICE1	ENSG00000163611	ENST00000295872	ENSE00003515593	113457136	113457357	13	1	1		TRUE
3	113453466	113453950	SPICE1	ENSG00000163611	ENST00000295872	ENSE00003627107	113453466	113453950	14	1	0
3	113450336	113450516	SPICE1	ENSG00000163611	ENST00000295872	ENSE00001175104	113450336	113450516	15	0	1
3	113448038	113448140	SPICE1	ENSG00000163611	ENST00000295872	ENSE00001156020	113448038	113448140	16	1	2
3	113446589	113446676	SPICE1	ENSG00000163611	ENST00000295872	ENSE00001156013	113446589	113446676	17	2	0
3	113445307	113445360	SPICE1	ENSG00000163611	ENST00000295872	ENSE00001277415	113442718	113445360	18	0	-1
3	113488945	113488990	SPICE1	ENSG00000163611	ENST00000467618	ENSE00001883721	113488945	113488990	1	1	2
3	113445307	113445360	SPICE1	ENSG00000163611	ENST00000467618	ENSE00001862303	113445254	113445360	6	0	-1
3			SPICE1	ENSG00000163611	ENST00000480527	ENSE00001946356	113515080	113515187	1	-1	-1
3	113493216	113493312	SPICE1	ENSG00000163611	ENST00000480527	ENSE00001832564	113493216	113493312	6	1	2
3			SPICE1	ENSG00000163611	ENST00000495812	ENSE00001907121	113514797	113514844	1	-1	-1
3	113489036	113489063	SPICE1	ENSG00000163611	ENST00000495812	ENSE00001851596	113489036	113489063	7	0	1
3	62874589	62875029	CADPS	ENSG00000163618	ENST00000283269	ENSE00001931009	62874589	62875241	1	-1	0						IPR033227, IPR014770, IPR011993, IPR010439	CAPS, Munc13_1, PH-like_dom_sf, CAPS_dom	FALSE	FALSE
3	62765871	62765984	CADPS	ENSG00000163618	ENST00000283269	ENSE00001256674	62765871	62765984	2	0	0	TRUE					IPR033227, IPR014770, IPR011993, IPR010439	CAPS, Munc13_1, PH-like_dom_sf, CAPS_dom	FALSE	FALSE
3	62753441	62753773	CADPS	ENSG00000163618	ENST00000283269	ENSE00001343758	62753441	62753773	3	0	0	TRUE					IPR033227, IPR014770, IPR011993, IPR010439	CAPS, Munc13_1, PH-like_dom_sf, CAPS_dom	FALSE	FALSE
3	62662314	62662394	CADPS	ENSG00000163618	ENST00000283269	ENSE00002404962	62662314	62662394	4	0	0	TRUE					IPR033227, IPR014770, IPR011993, IPR010439	CAPS, Munc13_1, PH-like_dom_sf, CAPS_dom	FALSE	FALSE
3	62650847	62651080	CADPS	ENSG00000163618	ENST00000283269	ENSE00001256652	62650847	62651080	5	0	0	TRUE					IPR033227, IPR014770, IPR011993, IPR010439	CAPS, Munc13_1, PH-like_dom_sf, CAPS_dom	FALSE	FALSE
3	62645722	62645843	CADPS	ENSG00000163618	ENST00000283269	ENSE00001343752	62645722	62645843	6	0	2						IPR033227, IPR014770, IPR011993, IPR010439	CAPS, Munc13_1, PH-like_dom_sf, CAPS_dom	FALSE	FALSE
3	62592637	62592748	CADPS	ENSG00000163618	ENST00000283269	ENSE00001256496	62592637	62592748	7	2	0						IPR033227, IPR014770, IPR011993, IPR010439	CAPS, Munc13_1, PH-like_dom_sf, CAPS_dom	FALSE	FALSE
3	62585185	62585324	CADPS	ENSG00000163618	ENST00000283269	ENSE00001343748	62585185	62585324	8	0	2						IPR033227, IPR014770, IPR011993, IPR010439	CAPS, Munc13_1, PH-like_dom_sf, CAPS_dom	FALSE	FALSE
3	62570872	62570938	CADPS	ENSG00000163618	ENST00000283269	ENSE00001343746	62570872	62570938	9	2	0						IPR033227, IPR014770, IPR011993, IPR010439	CAPS, Munc13_1, PH-like_dom_sf, CAPS_dom	FALSE	FALSE
3	62557405	62557513	CADPS	ENSG00000163618	ENST00000283269	ENSE00002368455	62557405	62557513	10	0	1						IPR033227, IPR014770, IPR011993, IPR010439	CAPS, Munc13_1, PH-like_dom_sf, CAPS_dom	FALSE	FALSE
3	62549903	62550115	CADPS	ENSG00000163618	ENST00000283269	ENSE00001343741	62549903	62550115	11	1	1		TRUE				IPR033227, IPR014770, IPR011993, IPR010439	CAPS, Munc13_1, PH-like_dom_sf, CAPS_dom	FALSE	FALSE
3	62536445	62536581	CADPS	ENSG00000163618	ENST00000283269	ENSE00001256365	62536445	62536581	12	1	0						IPR033227, IPR014770, IPR011993, IPR010439	CAPS, Munc13_1, PH-like_dom_sf, CAPS_dom	FALSE	FALSE
3	62532871	62533058	CADPS	ENSG00000163618	ENST00000283269	ENSE00001409551	62532871	62533058	13	0	2						IPR033227, IPR014770, IPR011993, IPR010439	CAPS, Munc13_1, PH-like_dom_sf, CAPS_dom	FALSE	FALSE
3	62518149	62518250	CADPS	ENSG00000163618	ENST00000283269	ENSE00002336454	62518149	62518250	14	2	2			TRUE			IPR033227, IPR014770, IPR011993, IPR010439	CAPS, Munc13_1, PH-like_dom_sf, CAPS_dom	FALSE	FALSE
3	62516580	62516643	CADPS	ENSG00000163618	ENST00000283269	ENSE00001076644	62516580	62516643	15	2	0						IPR033227, IPR014770, IPR011993, IPR010439	CAPS, Munc13_1, PH-like_dom_sf, CAPS_dom	FALSE	FALSE
3	62516059	62516182	CADPS	ENSG00000163618	ENST00000283269	ENSE00002397916	62516059	62516182	16	0	1						IPR033227, IPR014770, IPR011993, IPR010439	CAPS, Munc13_1, PH-like_dom_sf, CAPS_dom	FALSE	FALSE
3	62513638	62513706	CADPS	ENSG00000163618	ENST00000283269	ENSE00001331174	62513638	62513706	17	1	1		TRUE				IPR033227, IPR014770, IPR011993, IPR010439	CAPS, Munc13_1, PH-like_dom_sf, CAPS_dom	FALSE	FALSE
3	62499162	62499268	CADPS	ENSG00000163618	ENST00000283269	ENSE00001343731	62499162	62499268	18	1	0						IPR033227, IPR014770, IPR011993, IPR010439	CAPS, Munc13_1, PH-like_dom_sf, CAPS_dom	FALSE	FALSE
3	62492290	62492446	CADPS	ENSG00000163618	ENST00000283269	ENSE00003476361	62492290	62492446	19	0	1						IPR033227, IPR014770, IPR011993, IPR010439	CAPS, Munc13_1, PH-like_dom_sf, CAPS_dom	FALSE	FALSE
3	62491339	62491480	CADPS	ENSG00000163618	ENST00000283269	ENSE00003786871	62491339	62491480	20	1	2						IPR033227, IPR014770, IPR011993, IPR010439	CAPS, Munc13_1, PH-like_dom_sf, CAPS_dom	FALSE	FALSE
3	62478261	62478416	CADPS	ENSG00000163618	ENST00000283269	ENSE00003483629	62478261	62478416	21	2	2			TRUE			IPR033227, IPR014770, IPR011993, IPR010439	CAPS, Munc13_1, PH-like_dom_sf, CAPS_dom	FALSE	FALSE
3	62474173	62474320	CADPS	ENSG00000163618	ENST00000283269	ENSE00003609118	62474173	62474320	22	2	0						IPR033227, IPR014770, IPR011993, IPR010439	CAPS, Munc13_1, PH-like_dom_sf, CAPS_dom	FALSE	FALSE
3	62466339	62466413	CADPS	ENSG00000163618	ENST00000283269	ENSE00003496834	62466339	62466413	23	0	0	TRUE					IPR033227, IPR014770, IPR011993, IPR010439	CAPS, Munc13_1, PH-like_dom_sf, CAPS_dom	FALSE	FALSE
3	62465367	62465450	CADPS	ENSG00000163618	ENST00000283269	ENSE00003669388	62465367	62465450	24	0	0	TRUE					IPR033227, IPR014770, IPR011993, IPR010439	CAPS, Munc13_1, PH-like_dom_sf, CAPS_dom	FALSE	FALSE
3	62445765	62445797	CADPS	ENSG00000163618	ENST00000283269	ENSE00002314502	62445765	62445797	25	0	0	TRUE					IPR033227, IPR014770, IPR011993, IPR010439	CAPS, Munc13_1, PH-like_dom_sf, CAPS_dom	FALSE	FALSE
3	62438104	62438211	CADPS	ENSG00000163618	ENST00000283269	ENSE00001076605	62438104	62438211	26	0	0	TRUE					IPR033227, IPR014770, IPR011993, IPR010439	CAPS, Munc13_1, PH-like_dom_sf, CAPS_dom	FALSE	FALSE
3	62403081	62403185	CADPS	ENSG00000163618	ENST00000283269	ENSE00003474363	62403081	62403185	27	0	0	TRUE					IPR033227, IPR014770, IPR011993, IPR010439	CAPS, Munc13_1, PH-like_dom_sf, CAPS_dom	FALSE	FALSE
3	62399406	62399585	CADPS	ENSG00000163618	ENST00000283269	ENSE00001937305	62398972	62399585	28	0	-1						IPR033227, IPR014770, IPR011993, IPR010439	CAPS, Munc13_1, PH-like_dom_sf, CAPS_dom	FALSE	FALSE
3	62874589	62875029	CADPS	ENSG00000163618	ENST00000357948	ENSE00001915595	62874589	62875338	1	-1	0						IPR033227, IPR014770, IPR011993, IPR010439	CAPS, Munc13_1, PH-like_dom_sf, CAPS_dom	FALSE	FALSE
3	62536496	62536581	CADPS	ENSG00000163618	ENST00000357948	ENSE00001413530	62536496	62536581	12	1	0						IPR033227, IPR014770, IPR011993, IPR010439	CAPS, Munc13_1, PH-like_dom_sf, CAPS_dom	FALSE	FALSE
3	62399406	62399585	CADPS	ENSG00000163618	ENST00000357948	ENSE00001896179	62398350	62399585	27	0	-1						IPR033227, IPR014770, IPR011993, IPR010439	CAPS, Munc13_1, PH-like_dom_sf, CAPS_dom	FALSE	FALSE
3	62874589	62875029	CADPS	ENSG00000163618	ENST00000383710	ENSE00002236851	62874589	62875416	1	-1	0						IPR033227, IPR014770, IPR011993, IPR010439	CAPS, Munc13_1, PH-like_dom_sf, CAPS_dom	FALSE	FALSE
3	62512751	62512768	CADPS	ENSG00000163618	ENST00000383710	ENSE00002409408	62512751	62512768	17	1	1						IPR033227, IPR014770, IPR011993, IPR010439	CAPS, Munc13_1, PH-like_dom_sf, CAPS_dom	FALSE	FALSE
3	62493645	62493665	CADPS	ENSG00000163618	ENST00000383710	ENSE00001498233	62493645	62493665	19	0	0						IPR033227, IPR014770, IPR011993, IPR010439	CAPS, Munc13_1, PH-like_dom_sf, CAPS_dom	FALSE	FALSE
3	62481723	62481869	CADPS	ENSG00000163618	ENST00000383710	ENSE00001498232	62481723	62481869	22	2	2						IPR033227, IPR014770, IPR011993, IPR010439	CAPS, Munc13_1, PH-like_dom_sf, CAPS_dom	FALSE	FALSE
3	62399406	62399585	CADPS	ENSG00000163618	ENST00000383710	ENSE00003480325	62398348	62399585	30	0	-1						IPR033227, IPR014770, IPR011993, IPR010439	CAPS, Munc13_1, PH-like_dom_sf, CAPS_dom	FALSE	FALSE
3	62478261	62478323	CADPS	ENSG00000163618	ENST00000466621	ENSE00002303417	62478261	62478323	1	2	2
3	62403094	62403185	CADPS	ENSG00000163618	ENST00000466621	ENSE00002315082	62403094	62403185	6	0	2
3	62530654	62530812	CADPS	ENSG00000163618	ENST00000468271	ENSE00001927677	62530654	62530812	3	2	2
3	62516114	62516182	CADPS	ENSG00000163618	ENST00000468271	ENSE00001877634	62516114	62516182	6	0	0
3	62481723	62481855	CADPS	ENSG00000163618	ENST00000473635	ENSE00001921607	62481723	62481855	1	1	2						IPR033227	CAPS	FALSE	FALSE
3	62467298	62467312	CADPS	ENSG00000163618	ENST00000473635	ENSE00002341539	62467298	62467312	4	0	0						IPR033227	CAPS	FALSE	FALSE
3	62874589	62875029	CADPS	ENSG00000163618	ENST00000490353	ENSE00002309642	62874589	62875029	1	0	0
3	62626525	62626573	CADPS	ENSG00000163618	ENST00000490353	ENSE00001930098	62625230	62626573	7	2	-1
3	62536445	62536466	CADPS	ENSG00000163618	ENST00000491424	ENSE00001948001	62536445	62536466	1	2	0						IPR033227, IPR014770	CAPS, Munc13_1	FALSE	FALSE
3	62498146	62498154	CADPS	ENSG00000163618	ENST00000491424	ENSE00002362101	62498146	62498154	8	0	0						IPR033227, IPR014770	CAPS, Munc13_1	FALSE	FALSE
3	62585185	62585246	CADPS	ENSG00000163618	ENST00000542833	ENSE00002252177	62585185	62585246	1	0	2						IPR033227, IPR011993	CAPS, PH-like_dom_sf	FALSE	FALSE
3	62544848	62544859	CADPS	ENSG00000163618	ENST00000542833	ENSE00002375928	62544848	62544859	5	1	1						IPR033227, IPR011993	CAPS, PH-like_dom_sf	FALSE	FALSE
3	62533022	62533058	CADPS	ENSG00000163618	ENST00000542833	ENSE00002316993	62533022	62533058	7	0	1						IPR033227, IPR011993	CAPS, PH-like_dom_sf	FALSE	FALSE
3	62874589	62875029	CADPS	ENSG00000163618	ENST00000612439	ENSE00003731164	62874589	62875389	1	-1	0						IPR033227, IPR014770, IPR011993, IPR010439	CAPS, Munc13_1, PH-like_dom_sf, CAPS_dom	FALSE	FALSE
3	62399406	62399585	CADPS	ENSG00000163618	ENST00000612439	ENSE00003750346	62398346	62399585	28	0	-1						IPR033227, IPR014770, IPR011993, IPR010439	CAPS, Munc13_1, PH-like_dom_sf, CAPS_dom	FALSE	FALSE
3	62474173	62474241	CADPS	ENSG00000163618	ENST00000613879	ENSE00003717462	62474173	62474325	1	-1	0
3	62399406	62399585	CADPS	ENSG00000163618	ENST00000613879	ENSE00003745059	62398355	62399585	8	0	-1
3	63443446	63443469	SYNPR	ENSG00000163630	ENST00000295894	ENSE00001757409	63443077	63443469	1	-1	0						IPR008253	Marvel	FALSE	FALSE
3	63480832	63480956	SYNPR	ENSG00000163630	ENST00000295894	ENSE00003585776	63480832	63480956	2	0	2						IPR008253	Marvel	FALSE	FALSE
3	63556543	63556741	SYNPR	ENSG00000163630	ENST00000295894	ENSE00003554639	63556543	63556741	3	2	0						IPR008253	Marvel	FALSE	FALSE
3	63609125	63609316	SYNPR	ENSG00000163630	ENST00000295894	ENSE00003620835	63609125	63609316	4	0	0	TRUE					IPR008253	Marvel	FALSE	FALSE
3	63615224	63615481	SYNPR	ENSG00000163630	ENST00000295894	ENSE00003649535	63615224	63616921	5	0	-1						IPR008253	Marvel	FALSE	FALSE
3	63443446	63443469	SYNPR	ENSG00000163630	ENST00000460711	ENSE00003679831	63443333	63443469	1	-1	0						IPR008253	Marvel	FALSE	FALSE
3	63445544	63445576	SYNPR	ENSG00000163630	ENST00000460711	ENSE00001891371	63445544	63445576	2	0	0	TRUE					IPR008253	Marvel	FALSE	FALSE
3	63615224	63615481	SYNPR	ENSG00000163630	ENST00000460711	ENSE00001944368	63615224	63616920	6	0	-1						IPR008253	Marvel	FALSE	FALSE
3	63443446	63443469	SYNPR	ENSG00000163630	ENST00000465156	ENSE00001824281	63443337	63443469	1	-1	0						IPR008253	Marvel	FALSE	FALSE
3	63615224	63615481	SYNPR	ENSG00000163630	ENST00000465156	ENSE00001930786	63615224	63615595	4	0	-1						IPR008253	Marvel	FALSE	FALSE
3	63278534	63278551	SYNPR	ENSG00000163630	ENST00000468110	ENSE00001902534	63278328	63278551	1	-1	0
3	63278677	63278742	SYNPR	ENSG00000163630	ENST00000468110	ENSE00001769487	63278677	63278742	2	0	0						IPR008253	Marvel	FALSE	FALSE
3	63609125	63609143	SYNPR	ENSG00000163630	ENST00000468110	ENSE00003525126	63609125	63609316	4	2	-1
3			SYNPR	ENSG00000163630	ENST00000468110	ENSE00001884875	63615224	63615920	5	-1	-1
3	63278534	63278551	SYNPR	ENSG00000163630	ENST00000478300	ENSE00001872950	63278308	63278551	1	-1	0						IPR008253	Marvel	FALSE	FALSE
3	63615224	63615481	SYNPR	ENSG00000163630	ENST00000478300	ENSE00003850115	63615224	63616924	6	0	-1						IPR008253	Marvel	FALSE	FALSE
3	63443446	63443469	SYNPR	ENSG00000163630	ENST00000479198	ENSE00001890260	63443328	63443469	1	-1	0						IPR008253	Marvel	FALSE	FALSE
3	63610474	63610542	SYNPR	ENSG00000163630	ENST00000479198	ENSE00001873295	63610474	63610553	5	0	-1						IPR008253	Marvel	FALSE	FALSE
3			SYNPR	ENSG00000163630	ENST00000479198	ENSE00003499448	63615224	63616921	6	-1	-1						IPR008253	Marvel	FALSE	FALSE
3	63443446	63443469	SYNPR	ENSG00000163630	ENST00000498449	ENSE00001953677	63443114	63443469	1	-1	0
3			SYNPR	ENSG00000163630	ENST00000498449	ENSE00001888617	63615224	63615846	4	-1	-1
3	63863772	63863790	THOC7	ENSG00000163634	ENST00000295899	ENSE00001348935	63863772	63863805	1	-1	1
3	63839656	63839773	THOC7	ENSG00000163634	ENST00000295899	ENSE00003615881	63839656	63839773	2	1	2
3	63838372	63838499	THOC7	ENSG00000163634	ENST00000295899	ENSE00003465617	63838372	63838499	3	2	1
3	63837976	63838062	THOC7	ENSG00000163634	ENST00000295899	ENSE00003638247	63837976	63838062	4	1	1		TRUE
3	63836301	63836358	THOC7	ENSG00000163634	ENST00000295899	ENSE00003560576	63836301	63836358	5	1	2
3	63835324	63835390	THOC7	ENSG00000163634	ENST00000295899	ENSE00003556677	63835324	63835390	6	2	0
3	63835154	63835223	THOC7	ENSG00000163634	ENST00000295899	ENSE00003461528	63835154	63835223	7	0	1
3	63834132	63834199	THOC7	ENSG00000163634	ENST00000295899	ENSE00001874756	63833870	63834199	8	1	-1
3			THOC7	ENSG00000163634	ENST00000464327	ENSE00001858390	63863772	63863799	1	-1	-1				TRUE
3			THOC7	ENSG00000163634	ENST00000464327	ENSE00001852259	63846104	63846217	2	-1	-1				TRUE
3			THOC7	ENSG00000163634	ENST00000464327	ENSE00003463912	63839656	63839773	3	-1	-1				TRUE
3	63838372	63838480	THOC7	ENSG00000163634	ENST00000464327	ENSE00003601397	63838372	63838499	4	-1	1
3	63837992	63838062	THOC7	ENSG00000163634	ENST00000464327	ENSE00001851133	63837992	63838062	5	1	0
3			THOC7	ENSG00000163634	ENST00000469584	ENSE00001903677	63863772	63863868	1	-1	-1
3	63834132	63834199	THOC7	ENSG00000163634	ENST00000469584	ENSE00002273396	63833871	63834199	7	1	-1
3			ATXN7	ENSG00000163635	ENST00000295900	ENSE00001931291	63864560	63864999	1	-1	-1				TRUE		IPR030706	ATXN7	FALSE	FALSE
3			ATXN7	ENSG00000163635	ENST00000295900	ENSE00003899513	63898399	63898497	2	-1	-1				TRUE		IPR030706	ATXN7	FALSE	FALSE
3	63912599	63912923	ATXN7	ENSG00000163635	ENST00000295900	ENSE00003898371	63912588	63912923	3	-1	1						IPR030706	ATXN7	FALSE	FALSE
3	63913157	63913225	ATXN7	ENSG00000163635	ENST00000295900	ENSE00003898789	63913157	63913225	4	1	1		TRUE				IPR030706	ATXN7	FALSE	FALSE
3	63952379	63952483	ATXN7	ENSG00000163635	ENST00000295900	ENSE00003898586	63952379	63952483	5	1	1		TRUE				IPR030706	ATXN7	FALSE	FALSE
3	63979915	63980167	ATXN7	ENSG00000163635	ENST00000295900	ENSE00003898126	63979915	63980167	6	1	2						IPR030706	ATXN7	FALSE	FALSE
3	63982186	63982445	ATXN7	ENSG00000163635	ENST00000295900	ENSE00003898310	63982186	63982445	7	2	1						IPR030706	ATXN7	FALSE	FALSE
3	63982939	63983021	ATXN7	ENSG00000163635	ENST00000295900	ENSE00003898204	63982939	63983021	8	1	0						IPR030706	ATXN7	FALSE	FALSE
3	63988059	63988324	ATXN7	ENSG00000163635	ENST00000295900	ENSE00003898554	63988059	63988324	9	0	2						IPR030706	ATXN7	FALSE	FALSE
3	63990176	63990374	ATXN7	ENSG00000163635	ENST00000295900	ENSE00003898195	63990176	63990374	10	2	0						IPR030706	ATXN7	FALSE	FALSE
3	63990738	63990859	ATXN7	ENSG00000163635	ENST00000295900	ENSE00003898352	63990738	63990859	11	0	2						IPR030706	ATXN7	FALSE	FALSE
3	63995505	63996483	ATXN7	ENSG00000163635	ENST00000295900	ENSE00003898328	63995505	63996483	12	2	0						IPR030706	ATXN7	FALSE	FALSE
3	63999450	63999467	ATXN7	ENSG00000163635	ENST00000295900	ENSE00001698494	63999450	64003462	13	0	-1						IPR030706	ATXN7	FALSE	FALSE
3	63967912	63967975	ATXN7	ENSG00000163635	ENST00000484332	ENSE00001837986	63967744	63967975	1	-1	1						IPR030706	ATXN7	FALSE	FALSE
3	63999450	63999467	ATXN7	ENSG00000163635	ENST00000484332	ENSE00001871888	63999450	63999796	9	0	-1						IPR030706	ATXN7	FALSE	FALSE
3			ATXN7	ENSG00000163635	ENST00000487717	ENSE00001877462	63911929	63912181	1	-1	-1						IPR030706	ATXN7	FALSE	FALSE
3	63999450	63999467	ATXN7	ENSG00000163635	ENST00000487717	ENSE00001930348	63999450	64000207	12	0	-1						IPR030706	ATXN7	FALSE	FALSE
3	63997621	63997687	ATXN7	ENSG00000163635	ENST00000522345	ENSE00001370512	63997621	63997687	11	0	1						IPR030706	ATXN7	FALSE	FALSE
3	63999450	63999559	ATXN7	ENSG00000163635	ENST00000522345	ENSE00002094170	63999450	63999559	12	1	0						IPR030706	ATXN7	FALSE	FALSE
3	64023275	64023419	PSMD6	ENSG00000163636	ENST00000295901	ENSE00001958661	64023275	64023494	1	-1	1						IPR036390, IPR035268, IPR019585, IPR011990	WH_DNA-bd_sf, PSMD6, Rpn7/CSN1, TPR-like_helical_dom_sf	FALSE	FALSE
3	64022318	64022523	PSMD6	ENSG00000163636	ENST00000295901	ENSE00003510660	64022318	64022523	2	1	0						IPR036390, IPR035268, IPR019585, IPR011990	WH_DNA-bd_sf, PSMD6, Rpn7/CSN1, TPR-like_helical_dom_sf	FALSE	FALSE
3	64019296	64019441	PSMD6	ENSG00000163636	ENST00000295901	ENSE00003654044	64019296	64019441	3	0	2						IPR036390, IPR035268, IPR019585, IPR011990	WH_DNA-bd_sf, PSMD6, Rpn7/CSN1, TPR-like_helical_dom_sf	FALSE	FALSE
3	64018818	64019037	PSMD6	ENSG00000163636	ENST00000295901	ENSE00003651428	64018818	64019037	4	2	0						IPR036390, IPR035268, IPR019585, IPR011990	WH_DNA-bd_sf, PSMD6, Rpn7/CSN1, TPR-like_helical_dom_sf	FALSE	FALSE
3	64018599	64018707	PSMD6	ENSG00000163636	ENST00000295901	ENSE00003484890	64018599	64018707	5	0	1						IPR036390, IPR035268, IPR019585, IPR011990	WH_DNA-bd_sf, PSMD6, Rpn7/CSN1, TPR-like_helical_dom_sf	FALSE	FALSE
3	64013439	64013607	PSMD6	ENSG00000163636	ENST00000295901	ENSE00003581959	64013439	64013607	6	1	2						IPR036390, IPR035268, IPR019585, IPR011990	WH_DNA-bd_sf, PSMD6, Rpn7/CSN1, TPR-like_helical_dom_sf	FALSE	FALSE
3	64010878	64010955	PSMD6	ENSG00000163636	ENST00000295901	ENSE00003681198	64010878	64010955	7	2	2			TRUE			IPR036390, IPR035268, IPR019585, IPR011990	WH_DNA-bd_sf, PSMD6, Rpn7/CSN1, TPR-like_helical_dom_sf	FALSE	FALSE
3	64010668	64010764	PSMD6	ENSG00000163636	ENST00000295901	ENSE00001878538	64010551	64010764	8	2	-1						IPR036390, IPR035268, IPR019585, IPR011990	WH_DNA-bd_sf, PSMD6, Rpn7/CSN1, TPR-like_helical_dom_sf	FALSE	FALSE
3	64023805	64023835	PSMD6	ENSG00000163636	ENST00000394431	ENSE00001518449	64023805	64024010	1	-1	1						IPR036390, IPR035268, IPR019585, IPR011990	WH_DNA-bd_sf, PSMD6, Rpn7/CSN1, TPR-like_helical_dom_sf	FALSE	FALSE
3	64010668	64010764	PSMD6	ENSG00000163636	ENST00000394431	ENSE00003741143	64010550	64010764	8	2	-1						IPR036390, IPR035268, IPR019585, IPR011990	WH_DNA-bd_sf, PSMD6, Rpn7/CSN1, TPR-like_helical_dom_sf	FALSE	FALSE
3	64023275	64023419	PSMD6	ENSG00000163636	ENST00000478185	ENSE00001151584	64023275	64023456	1	-1	1						IPR035268	PSMD6	FALSE	FALSE
3	64022739	64022801	PSMD6	ENSG00000163636	ENST00000478185	ENSE00001866127	64022739	64022801	2	1	1						IPR035268	PSMD6	FALSE	FALSE
3	64019424	64019441	PSMD6	ENSG00000163636	ENST00000478185	ENSE00002359410	64019424	64019441	4	0	0						IPR035268	PSMD6	FALSE	FALSE
3	64019296	64019334	PSMD6	ENSG00000163636	ENST00000480205	ENSE00001847268	64019296	64019334	1	2	2						IPR035268	PSMD6	FALSE	FALSE
3	64010909	64010955	PSMD6	ENSG00000163636	ENST00000480205	ENSE00003569046	64010878	64010955	4	1	-1						IPR035268	PSMD6	FALSE	FALSE
3			PSMD6	ENSG00000163636	ENST00000480205	ENSE00001924308	64010554	64010764	5	-1	-1						IPR035268	PSMD6	FALSE	FALSE
3	64023392	64023419	PSMD6	ENSG00000163636	ENST00000482510	ENSE00001821012	64023392	64023458	1	-1	1						IPR036390, IPR035268, IPR019585, IPR011990	WH_DNA-bd_sf, PSMD6, Rpn7/CSN1, TPR-like_helical_dom_sf	FALSE	FALSE
3	64010668	64010764	PSMD6	ENSG00000163636	ENST00000482510	ENSE00001845012	64010584	64010764	8	2	-1						IPR036390, IPR035268, IPR019585, IPR011990	WH_DNA-bd_sf, PSMD6, Rpn7/CSN1, TPR-like_helical_dom_sf	FALSE	FALSE
3	64023275	64023419	PSMD6	ENSG00000163636	ENST00000492933	ENSE00001856116	64023275	64023472	1	-1	1						IPR036390, IPR035268, IPR019585, IPR011990	WH_DNA-bd_sf, PSMD6, Rpn7/CSN1, TPR-like_helical_dom_sf	FALSE	FALSE
3	64022643	64022801	PSMD6	ENSG00000163636	ENST00000492933	ENSE00001865990	64022643	64022801	2	1	1						IPR036390, IPR035268, IPR019585, IPR011990	WH_DNA-bd_sf, PSMD6, Rpn7/CSN1, TPR-like_helical_dom_sf	FALSE	FALSE
3	64010668	64010764	PSMD6	ENSG00000163636	ENST00000492933	ENSE00003653019	64010555	64010764	9	2	-1						IPR036390, IPR035268, IPR019585, IPR011990	WH_DNA-bd_sf, PSMD6, Rpn7/CSN1, TPR-like_helical_dom_sf	FALSE	FALSE
3	64018899	64019037	PSMD6	ENSG00000163636	ENST00000497323	ENSE00001831687	64018899	64019037	5	2	0						IPR035268, IPR019585	PSMD6, Rpn7/CSN1	FALSE	FALSE
3	64445331	64445372	PRICKLE2	ENSG00000163637	ENST00000295902	ENSE00002621803	64445331	64445407	1	-1	0						IPR033727, IPR033726, IPR033725, IPR033723, IPR010442	LIM3_prickle, LIM2_prickle, LIM1_prickle, PET_prickle, PET_domain	FALSE	FALSE
3	64444483	64444568	PRICKLE2	ENSG00000163637	ENST00000295902	ENSE00002614165	64444483	64444568	2	0	2						IPR033727, IPR033726, IPR033725, IPR033723, IPR010442	LIM3_prickle, LIM2_prickle, LIM1_prickle, PET_prickle, PET_domain	FALSE	FALSE
3	64198784	64198967	PRICKLE2	ENSG00000163637	ENST00000295902	ENSE00003788200	64198784	64198967	3	2	0						IPR033727, IPR033726, IPR033725, IPR033723, IPR010442	LIM3_prickle, LIM2_prickle, LIM1_prickle, PET_prickle, PET_domain	FALSE	FALSE
3	64163016	64163129	PRICKLE2	ENSG00000163637	ENST00000295902	ENSE00001332409	64163016	64163129	4	0	0	TRUE					IPR033727, IPR033726, IPR033725, IPR033723, IPR010442	LIM3_prickle, LIM2_prickle, LIM1_prickle, PET_prickle, PET_domain	FALSE	FALSE
3	64159940	64160077	PRICKLE2	ENSG00000163637	ENST00000295902	ENSE00001332407	64159940	64160077	5	0	0	TRUE					IPR033727, IPR033726, IPR033725, IPR033723, IPR010442	LIM3_prickle, LIM2_prickle, LIM1_prickle, PET_prickle, PET_domain	FALSE	FALSE
3	64157162	64157365	PRICKLE2	ENSG00000163637	ENST00000295902	ENSE00001076842	64157162	64157365	6	0	0	TRUE					IPR033727, IPR033726, IPR033725, IPR033723, IPR010442	LIM3_prickle, LIM2_prickle, LIM1_prickle, PET_prickle, PET_domain	FALSE	FALSE
3	64153182	64153368	PRICKLE2	ENSG00000163637	ENST00000295902	ENSE00001076839	64153182	64153368	7	0	1						IPR033727, IPR033726, IPR033725, IPR033723, IPR010442	LIM3_prickle, LIM2_prickle, LIM1_prickle, PET_prickle, PET_domain	FALSE	FALSE
3	64146830	64147702	PRICKLE2	ENSG00000163637	ENST00000295902	ENSE00001076840	64146830	64147702	8	1	1		TRUE				IPR033727, IPR033726, IPR033725, IPR033723, IPR010442	LIM3_prickle, LIM2_prickle, LIM1_prickle, PET_prickle, PET_domain	FALSE	FALSE
3	64099051	64099925	PRICKLE2	ENSG00000163637	ENST00000295902	ENSE00001222316	64093871	64099925	9	1	-1						IPR033727, IPR033726, IPR033725, IPR033723, IPR010442	LIM3_prickle, LIM2_prickle, LIM1_prickle, PET_prickle, PET_domain	FALSE	FALSE
3	64445223	64445245	PRICKLE2	ENSG00000163637	ENST00000498162	ENSE00003808818	64445223	64445245	1	1	0						IPR033723	PET_prickle	FALSE	FALSE
3	64160057	64160077	PRICKLE2	ENSG00000163637	ENST00000498162	ENSE00003802739	64160057	64160077	5	0	0						IPR033723	PET_prickle	FALSE	FALSE
3			PRICKLE2	ENSG00000163637	ENST00000564377	ENSE00001891105	64267899	64268174	1	-1	-1						IPR033727, IPR033726, IPR033725, IPR033723, IPR010442	LIM3_prickle, LIM2_prickle, LIM1_prickle, PET_prickle, PET_domain	FALSE	FALSE
3	64198784	64198927	PRICKLE2	ENSG00000163637	ENST00000564377	ENSE00003803509	64198784	64198967	2	-1	0						IPR033727, IPR033726, IPR033725, IPR033723, IPR010442	LIM3_prickle, LIM2_prickle, LIM1_prickle, PET_prickle, PET_domain	FALSE	FALSE
3	64099051	64099925	PRICKLE2	ENSG00000163637	ENST00000564377	ENSE00003808477	64093870	64099925	8	1	-1						IPR033727, IPR033726, IPR033725, IPR033723, IPR010442	LIM3_prickle, LIM2_prickle, LIM1_prickle, PET_prickle, PET_domain	FALSE	FALSE
3			PRICKLE2	ENSG00000163637	ENST00000638394	ENSE00001349817	64224910	64225466	1	-1	-1						IPR033727, IPR033726, IPR033725, IPR033723, IPR010442	LIM3_prickle, LIM2_prickle, LIM1_prickle, PET_prickle, PET_domain	FALSE	FALSE
3	64099051	64099925	PRICKLE2	ENSG00000163637	ENST00000638394	ENSE00003806383	64092236	64099925	8	1	-1						IPR033727, IPR033726, IPR033725, IPR033723, IPR010442	LIM3_prickle, LIM2_prickle, LIM1_prickle, PET_prickle, PET_domain	FALSE	FALSE
3	64687543	64687657	ADAMTS9	ENSG00000163638	ENST00000295903	ENSE00001873000	64687543	64687679	1	-1	1						IPR041645, IPR036383, IPR024079, IPR013273, IPR012314, IPR010294, IPR002870, IPR001590	ADAM_CR_2, TSP1_rpt_sf, MetalloPept_cat_dom_sf, ADAMTS/ADAMTS-like, Pept_M12B_GON-ADAMTSs, ADAM_spacer1, Peptidase_M12B_N, Peptidase_M12B	FALSE	FALSE
3	64686568	64686968	ADAMTS9	ENSG00000163638	ENST00000295903	ENSE00003510397	64686568	64686968	2	1	0						IPR041645, IPR036383, IPR024079, IPR013273, IPR012314, IPR010294, IPR002870, IPR001590	ADAM_CR_2, TSP1_rpt_sf, MetalloPept_cat_dom_sf, ADAMTS/ADAMTS-like, Pept_M12B_GON-ADAMTSs, ADAM_spacer1, Peptidase_M12B_N, Peptidase_M12B	FALSE	FALSE
3	64681201	64681363	ADAMTS9	ENSG00000163638	ENST00000295903	ENSE00003542560	64681201	64681363	3	0	1						IPR041645, IPR036383, IPR024079, IPR013273, IPR012314, IPR010294, IPR002870, IPR001590	ADAM_CR_2, TSP1_rpt_sf, MetalloPept_cat_dom_sf, ADAMTS/ADAMTS-like, Pept_M12B_GON-ADAMTSs, ADAM_spacer1, Peptidase_M12B_N, Peptidase_M12B	FALSE	FALSE
3	64658502	64658791	ADAMTS9	ENSG00000163638	ENST00000295903	ENSE00003558417	64658502	64658791	4	1	0						IPR041645, IPR036383, IPR024079, IPR013273, IPR012314, IPR010294, IPR002870, IPR001590	ADAM_CR_2, TSP1_rpt_sf, MetalloPept_cat_dom_sf, ADAMTS/ADAMTS-like, Pept_M12B_GON-ADAMTSs, ADAM_spacer1, Peptidase_M12B_N, Peptidase_M12B	FALSE	FALSE
3	64655576	64655691	ADAMTS9	ENSG00000163638	ENST00000295903	ENSE00003487562	64655576	64655691	5	0	2						IPR041645, IPR036383, IPR024079, IPR013273, IPR012314, IPR010294, IPR002870, IPR001590	ADAM_CR_2, TSP1_rpt_sf, MetalloPept_cat_dom_sf, ADAMTS/ADAMTS-like, Pept_M12B_GON-ADAMTSs, ADAM_spacer1, Peptidase_M12B_N, Peptidase_M12B	FALSE	FALSE
3	64654572	64654612	ADAMTS9	ENSG00000163638	ENST00000295903	ENSE00003501857	64654572	64654612	6	2	1						IPR041645, IPR036383, IPR024079, IPR013273, IPR012314, IPR010294, IPR002870, IPR001590	ADAM_CR_2, TSP1_rpt_sf, MetalloPept_cat_dom_sf, ADAMTS/ADAMTS-like, Pept_M12B_GON-ADAMTSs, ADAM_spacer1, Peptidase_M12B_N, Peptidase_M12B	FALSE	FALSE
3	64654353	64654458	ADAMTS9	ENSG00000163638	ENST00000295903	ENSE00003672745	64654353	64654458	7	1	2						IPR041645, IPR036383, IPR024079, IPR013273, IPR012314, IPR010294, IPR002870, IPR001590	ADAM_CR_2, TSP1_rpt_sf, MetalloPept_cat_dom_sf, ADAMTS/ADAMTS-like, Pept_M12B_GON-ADAMTSs, ADAM_spacer1, Peptidase_M12B_N, Peptidase_M12B	FALSE	FALSE
3	64651017	64651163	ADAMTS9	ENSG00000163638	ENST00000295903	ENSE00003564975	64651017	64651163	8	2	2			TRUE			IPR041645, IPR036383, IPR024079, IPR013273, IPR012314, IPR010294, IPR002870, IPR001590	ADAM_CR_2, TSP1_rpt_sf, MetalloPept_cat_dom_sf, ADAMTS/ADAMTS-like, Pept_M12B_GON-ADAMTSs, ADAM_spacer1, Peptidase_M12B_N, Peptidase_M12B	FALSE	FALSE
3	64649637	64649778	ADAMTS9	ENSG00000163638	ENST00000295903	ENSE00003594785	64649637	64649778	9	2	0						IPR041645, IPR036383, IPR024079, IPR013273, IPR012314, IPR010294, IPR002870, IPR001590	ADAM_CR_2, TSP1_rpt_sf, MetalloPept_cat_dom_sf, ADAMTS/ADAMTS-like, Pept_M12B_GON-ADAMTSs, ADAM_spacer1, Peptidase_M12B_N, Peptidase_M12B	FALSE	FALSE
3	64647940	64648044	ADAMTS9	ENSG00000163638	ENST00000295903	ENSE00003629206	64647940	64648044	10	0	0	TRUE					IPR041645, IPR036383, IPR024079, IPR013273, IPR012314, IPR010294, IPR002870, IPR001590	ADAM_CR_2, TSP1_rpt_sf, MetalloPept_cat_dom_sf, ADAMTS/ADAMTS-like, Pept_M12B_GON-ADAMTSs, ADAM_spacer1, Peptidase_M12B_N, Peptidase_M12B	FALSE	FALSE
3	64641848	64641993	ADAMTS9	ENSG00000163638	ENST00000295903	ENSE00003588794	64641848	64641993	11	0	2						IPR041645, IPR036383, IPR024079, IPR013273, IPR012314, IPR010294, IPR002870, IPR001590	ADAM_CR_2, TSP1_rpt_sf, MetalloPept_cat_dom_sf, ADAMTS/ADAMTS-like, Pept_M12B_GON-ADAMTSs, ADAM_spacer1, Peptidase_M12B_N, Peptidase_M12B	FALSE	FALSE
3	64633698	64633879	ADAMTS9	ENSG00000163638	ENST00000295903	ENSE00003560611	64633698	64633879	12	2	1						IPR041645, IPR036383, IPR024079, IPR013273, IPR012314, IPR010294, IPR002870, IPR001590	ADAM_CR_2, TSP1_rpt_sf, MetalloPept_cat_dom_sf, ADAMTS/ADAMTS-like, Pept_M12B_GON-ADAMTSs, ADAM_spacer1, Peptidase_M12B_N, Peptidase_M12B	FALSE	FALSE
3	64633472	64633608	ADAMTS9	ENSG00000163638	ENST00000295903	ENSE00003530643	64633472	64633608	13	1	0						IPR041645, IPR036383, IPR024079, IPR013273, IPR012314, IPR010294, IPR002870, IPR001590	ADAM_CR_2, TSP1_rpt_sf, MetalloPept_cat_dom_sf, ADAMTS/ADAMTS-like, Pept_M12B_GON-ADAMTSs, ADAM_spacer1, Peptidase_M12B_N, Peptidase_M12B	FALSE	FALSE
3	64631808	64631925	ADAMTS9	ENSG00000163638	ENST00000295903	ENSE00003597236	64631808	64631925	14	0	1						IPR041645, IPR036383, IPR024079, IPR013273, IPR012314, IPR010294, IPR002870, IPR001590	ADAM_CR_2, TSP1_rpt_sf, MetalloPept_cat_dom_sf, ADAMTS/ADAMTS-like, Pept_M12B_GON-ADAMTSs, ADAM_spacer1, Peptidase_M12B_N, Peptidase_M12B	FALSE	FALSE
3	64631455	64631550	ADAMTS9	ENSG00000163638	ENST00000295903	ENSE00003631355	64631455	64631550	15	1	1		TRUE				IPR041645, IPR036383, IPR024079, IPR013273, IPR012314, IPR010294, IPR002870, IPR001590	ADAM_CR_2, TSP1_rpt_sf, MetalloPept_cat_dom_sf, ADAMTS/ADAMTS-like, Pept_M12B_GON-ADAMTSs, ADAM_spacer1, Peptidase_M12B_N, Peptidase_M12B	FALSE	FALSE
3	64622420	64622586	ADAMTS9	ENSG00000163638	ENST00000295903	ENSE00003561061	64622420	64622586	16	1	0						IPR041645, IPR036383, IPR024079, IPR013273, IPR012314, IPR010294, IPR002870, IPR001590	ADAM_CR_2, TSP1_rpt_sf, MetalloPept_cat_dom_sf, ADAMTS/ADAMTS-like, Pept_M12B_GON-ADAMTSs, ADAM_spacer1, Peptidase_M12B_N, Peptidase_M12B	FALSE	FALSE
3	64622198	64622327	ADAMTS9	ENSG00000163638	ENST00000295903	ENSE00003534279	64622198	64622327	17	0	1						IPR041645, IPR036383, IPR024079, IPR013273, IPR012314, IPR010294, IPR002870, IPR001590	ADAM_CR_2, TSP1_rpt_sf, MetalloPept_cat_dom_sf, ADAMTS/ADAMTS-like, Pept_M12B_GON-ADAMTSs, ADAM_spacer1, Peptidase_M12B_N, Peptidase_M12B	FALSE	FALSE
3	64621114	64621240	ADAMTS9	ENSG00000163638	ENST00000295903	ENSE00003691770	64621114	64621240	18	1	2						IPR041645, IPR036383, IPR024079, IPR013273, IPR012314, IPR010294, IPR002870, IPR001590	ADAM_CR_2, TSP1_rpt_sf, MetalloPept_cat_dom_sf, ADAMTS/ADAMTS-like, Pept_M12B_GON-ADAMTSs, ADAM_spacer1, Peptidase_M12B_N, Peptidase_M12B	FALSE	FALSE
3	64615960	64616170	ADAMTS9	ENSG00000163638	ENST00000295903	ENSE00003685581	64615960	64616170	19	2	0						IPR041645, IPR036383, IPR024079, IPR013273, IPR012314, IPR010294, IPR002870, IPR001590	ADAM_CR_2, TSP1_rpt_sf, MetalloPept_cat_dom_sf, ADAMTS/ADAMTS-like, Pept_M12B_GON-ADAMTSs, ADAM_spacer1, Peptidase_M12B_N, Peptidase_M12B	FALSE	FALSE
3	64615321	64615485	ADAMTS9	ENSG00000163638	ENST00000295903	ENSE00003561749	64615321	64615485	20	0	0	TRUE					IPR041645, IPR036383, IPR024079, IPR013273, IPR012314, IPR010294, IPR002870, IPR001590	ADAM_CR_2, TSP1_rpt_sf, MetalloPept_cat_dom_sf, ADAMTS/ADAMTS-like, Pept_M12B_GON-ADAMTSs, ADAM_spacer1, Peptidase_M12B_N, Peptidase_M12B	FALSE	FALSE
3	64613345	64613509	ADAMTS9	ENSG00000163638	ENST00000295903	ENSE00003676568	64613345	64613509	21	0	0	TRUE					IPR041645, IPR036383, IPR024079, IPR013273, IPR012314, IPR010294, IPR002870, IPR001590	ADAM_CR_2, TSP1_rpt_sf, MetalloPept_cat_dom_sf, ADAMTS/ADAMTS-like, Pept_M12B_GON-ADAMTSs, ADAM_spacer1, Peptidase_M12B_N, Peptidase_M12B	FALSE	FALSE
3	64606960	64607079	ADAMTS9	ENSG00000163638	ENST00000295903	ENSE00003683330	64606960	64607079	22	0	0	TRUE					IPR041645, IPR036383, IPR024079, IPR013273, IPR012314, IPR010294, IPR002870, IPR001590	ADAM_CR_2, TSP1_rpt_sf, MetalloPept_cat_dom_sf, ADAMTS/ADAMTS-like, Pept_M12B_GON-ADAMTSs, ADAM_spacer1, Peptidase_M12B_N, Peptidase_M12B	FALSE	FALSE
3	64604227	64604331	ADAMTS9	ENSG00000163638	ENST00000295903	ENSE00003568127	64604227	64604331	23	0	0	TRUE					IPR041645, IPR036383, IPR024079, IPR013273, IPR012314, IPR010294, IPR002870, IPR001590	ADAM_CR_2, TSP1_rpt_sf, MetalloPept_cat_dom_sf, ADAMTS/ADAMTS-like, Pept_M12B_GON-ADAMTSs, ADAM_spacer1, Peptidase_M12B_N, Peptidase_M12B	FALSE	FALSE
3	64603922	64604089	ADAMTS9	ENSG00000163638	ENST00000295903	ENSE00003595049	64603922	64604089	24	0	0	TRUE					IPR041645, IPR036383, IPR024079, IPR013273, IPR012314, IPR010294, IPR002870, IPR001590	ADAM_CR_2, TSP1_rpt_sf, MetalloPept_cat_dom_sf, ADAMTS/ADAMTS-like, Pept_M12B_GON-ADAMTSs, ADAM_spacer1, Peptidase_M12B_N, Peptidase_M12B	FALSE	FALSE
3	64601944	64602213	ADAMTS9	ENSG00000163638	ENST00000295903	ENSE00003505322	64601944	64602213	25	0	0	TRUE					IPR041645, IPR036383, IPR024079, IPR013273, IPR012314, IPR010294, IPR002870, IPR001590	ADAM_CR_2, TSP1_rpt_sf, MetalloPept_cat_dom_sf, ADAMTS/ADAMTS-like, Pept_M12B_GON-ADAMTSs, ADAM_spacer1, Peptidase_M12B_N, Peptidase_M12B	FALSE	FALSE
3	64596830	64596991	ADAMTS9	ENSG00000163638	ENST00000295903	ENSE00003585800	64596830	64596991	26	0	0	TRUE					IPR041645, IPR036383, IPR024079, IPR013273, IPR012314, IPR010294, IPR002870, IPR001590	ADAM_CR_2, TSP1_rpt_sf, MetalloPept_cat_dom_sf, ADAMTS/ADAMTS-like, Pept_M12B_GON-ADAMTSs, ADAM_spacer1, Peptidase_M12B_N, Peptidase_M12B	FALSE	FALSE
3	64594258	64594434	ADAMTS9	ENSG00000163638	ENST00000295903	ENSE00003595161	64594258	64594434	27	0	0	TRUE					IPR041645, IPR036383, IPR024079, IPR013273, IPR012314, IPR010294, IPR002870, IPR001590	ADAM_CR_2, TSP1_rpt_sf, MetalloPept_cat_dom_sf, ADAMTS/ADAMTS-like, Pept_M12B_GON-ADAMTSs, ADAM_spacer1, Peptidase_M12B_N, Peptidase_M12B	FALSE	FALSE
3	64568368	64568535	ADAMTS9	ENSG00000163638	ENST00000295903	ENSE00003635149	64568368	64568535	28	0	0	TRUE					IPR041645, IPR036383, IPR024079, IPR013273, IPR012314, IPR010294, IPR002870, IPR001590	ADAM_CR_2, TSP1_rpt_sf, MetalloPept_cat_dom_sf, ADAMTS/ADAMTS-like, Pept_M12B_GON-ADAMTSs, ADAM_spacer1, Peptidase_M12B_N, Peptidase_M12B	FALSE	FALSE
3	64561578	64561751	ADAMTS9	ENSG00000163638	ENST00000295903	ENSE00003689376	64561578	64561751	29	0	0	TRUE					IPR041645, IPR036383, IPR024079, IPR013273, IPR012314, IPR010294, IPR002870, IPR001590	ADAM_CR_2, TSP1_rpt_sf, MetalloPept_cat_dom_sf, ADAMTS/ADAMTS-like, Pept_M12B_GON-ADAMTSs, ADAM_spacer1, Peptidase_M12B_N, Peptidase_M12B	FALSE	FALSE
3	64550892	64551062	ADAMTS9	ENSG00000163638	ENST00000295903	ENSE00001205908	64550892	64551062	30	0	0	TRUE					IPR041645, IPR036383, IPR024079, IPR013273, IPR012314, IPR010294, IPR002870, IPR001590	ADAM_CR_2, TSP1_rpt_sf, MetalloPept_cat_dom_sf, ADAMTS/ADAMTS-like, Pept_M12B_GON-ADAMTSs, ADAM_spacer1, Peptidase_M12B_N, Peptidase_M12B	FALSE	FALSE
3	64546758	64546952	ADAMTS9	ENSG00000163638	ENST00000295903	ENSE00001339995	64546758	64546952	31	0	0	TRUE					IPR041645, IPR036383, IPR024079, IPR013273, IPR012314, IPR010294, IPR002870, IPR001590	ADAM_CR_2, TSP1_rpt_sf, MetalloPept_cat_dom_sf, ADAMTS/ADAMTS-like, Pept_M12B_GON-ADAMTSs, ADAM_spacer1, Peptidase_M12B_N, Peptidase_M12B	FALSE	FALSE
3	64541838	64541970	ADAMTS9	ENSG00000163638	ENST00000295903	ENSE00001339992	64541838	64541970	32	0	1						IPR041645, IPR036383, IPR024079, IPR013273, IPR012314, IPR010294, IPR002870, IPR001590	ADAM_CR_2, TSP1_rpt_sf, MetalloPept_cat_dom_sf, ADAMTS/ADAMTS-like, Pept_M12B_GON-ADAMTSs, ADAM_spacer1, Peptidase_M12B_N, Peptidase_M12B	FALSE	FALSE
3	64541526	64541620	ADAMTS9	ENSG00000163638	ENST00000295903	ENSE00001339989	64541526	64541620	33	1	0						IPR041645, IPR036383, IPR024079, IPR013273, IPR012314, IPR010294, IPR002870, IPR001590	ADAM_CR_2, TSP1_rpt_sf, MetalloPept_cat_dom_sf, ADAMTS/ADAMTS-like, Pept_M12B_GON-ADAMTSs, ADAM_spacer1, Peptidase_M12B_N, Peptidase_M12B	FALSE	FALSE
3	64541320	64541414	ADAMTS9	ENSG00000163638	ENST00000295903	ENSE00001339988	64541320	64541414	34	0	2						IPR041645, IPR036383, IPR024079, IPR013273, IPR012314, IPR010294, IPR002870, IPR001590	ADAM_CR_2, TSP1_rpt_sf, MetalloPept_cat_dom_sf, ADAMTS/ADAMTS-like, Pept_M12B_GON-ADAMTSs, ADAM_spacer1, Peptidase_M12B_N, Peptidase_M12B	FALSE	FALSE
3	64541095	64541228	ADAMTS9	ENSG00000163638	ENST00000295903	ENSE00001339985	64541095	64541228	35	2	1						IPR041645, IPR036383, IPR024079, IPR013273, IPR012314, IPR010294, IPR002870, IPR001590	ADAM_CR_2, TSP1_rpt_sf, MetalloPept_cat_dom_sf, ADAMTS/ADAMTS-like, Pept_M12B_GON-ADAMTSs, ADAM_spacer1, Peptidase_M12B_N, Peptidase_M12B	FALSE	FALSE
3	64539203	64539294	ADAMTS9	ENSG00000163638	ENST00000295903	ENSE00001339983	64539203	64539294	36	1	0						IPR041645, IPR036383, IPR024079, IPR013273, IPR012314, IPR010294, IPR002870, IPR001590	ADAM_CR_2, TSP1_rpt_sf, MetalloPept_cat_dom_sf, ADAMTS/ADAMTS-like, Pept_M12B_GON-ADAMTSs, ADAM_spacer1, Peptidase_M12B_N, Peptidase_M12B	FALSE	FALSE
3	64533166	64533270	ADAMTS9	ENSG00000163638	ENST00000295903	ENSE00001339979	64533166	64533270	37	0	0	TRUE					IPR041645, IPR036383, IPR024079, IPR013273, IPR012314, IPR010294, IPR002870, IPR001590	ADAM_CR_2, TSP1_rpt_sf, MetalloPept_cat_dom_sf, ADAMTS/ADAMTS-like, Pept_M12B_GON-ADAMTSs, ADAM_spacer1, Peptidase_M12B_N, Peptidase_M12B	FALSE	FALSE
3	64522171	64522260	ADAMTS9	ENSG00000163638	ENST00000295903	ENSE00003716272	64522166	64522260	38	0	-1						IPR041645, IPR036383, IPR024079, IPR013273, IPR012314, IPR010294, IPR002870, IPR001590	ADAM_CR_2, TSP1_rpt_sf, MetalloPept_cat_dom_sf, ADAMTS/ADAMTS-like, Pept_M12B_GON-ADAMTSs, ADAM_spacer1, Peptidase_M12B_N, Peptidase_M12B	FALSE	FALSE
3			ADAMTS9	ENSG00000163638	ENST00000295903	ENSE00001929281	64515813	64517121	39	-1	-1						IPR041645, IPR036383, IPR024079, IPR013273, IPR012314, IPR010294, IPR002870, IPR001590	ADAM_CR_2, TSP1_rpt_sf, MetalloPept_cat_dom_sf, ADAMTS/ADAMTS-like, Pept_M12B_GON-ADAMTSs, ADAM_spacer1, Peptidase_M12B_N, Peptidase_M12B	FALSE	FALSE
3	64687543	64687657	ADAMTS9	ENSG00000163638	ENST00000459780	ENSE00001834391	64687543	64687990	1	-1	1						IPR024079, IPR002870	MetalloPept_cat_dom_sf, Peptidase_M12B_N	FALSE	FALSE
3	64655792	64655875	ADAMTS9	ENSG00000163638	ENST00000459780	ENSE00003610692	64655792	64655875	5	0	0						IPR041645, IPR036383, IPR024079, IPR013273, IPR012314, IPR010294, IPR002870, IPR001590	ADAM_CR_2, TSP1_rpt_sf, MetalloPept_cat_dom_sf, ADAMTS/ADAMTS-like, Pept_M12B_GON-ADAMTSs, ADAM_spacer1, Peptidase_M12B_N, Peptidase_M12B	FALSE	FALSE
3	64651013	64651163	ADAMTS9	ENSG00000163638	ENST00000459780	ENSE00001886696	64649942	64651163	9	2	-1						IPR024079, IPR002870	MetalloPept_cat_dom_sf, Peptidase_M12B_N	FALSE	FALSE
3	64539203	64539217	ADAMTS9	ENSG00000163638	ENST00000467257	ENSE00003732717	64539203	64539217	1	0	0
3			ADAMTS9	ENSG00000163638	ENST00000467257	ENSE00001873354	64521494	64521668	4	-1	-1
3			ADAMTS9	ENSG00000163638	ENST00000467257	ENSE00001845296	64516915	64517121	5	-1	-1
3	64615960	64616150	ADAMTS9	ENSG00000163638	ENST00000481060	ENSE00001827249	64615960	64616150	1	1	0						IPR036383, IPR012314	TSP1_rpt_sf, Pept_M12B_GON-ADAMTSs	FALSE	FALSE
3			ADAMTS9	ENSG00000163638	ENST00000481060	ENSE00001821095	64521481	64521668	21	-1	-1						IPR036383, IPR012314	TSP1_rpt_sf, Pept_M12B_GON-ADAMTSs	FALSE	FALSE
3	64687543	64687657	ADAMTS9	ENSG00000163638	ENST00000498707	ENSE00001849629	64687543	64688000	1	-1	1						IPR041645, IPR036383, IPR024079, IPR013273, IPR012314, IPR010294, IPR002870, IPR001590	ADAM_CR_2, TSP1_rpt_sf, MetalloPept_cat_dom_sf, ADAMTS/ADAMTS-like, Pept_M12B_GON-ADAMTSs, ADAM_spacer1, Peptidase_M12B_N, Peptidase_M12B	FALSE	FALSE
3			ADAMTS9	ENSG00000163638	ENST00000498707	ENSE00001823331	64515654	64517121	40	-1	-1						IPR041645, IPR036383, IPR024079, IPR013273, IPR012314, IPR010294, IPR002870, IPR001590	ADAM_CR_2, TSP1_rpt_sf, MetalloPept_cat_dom_sf, ADAMTS/ADAMTS-like, Pept_M12B_GON-ADAMTSs, ADAM_spacer1, Peptidase_M12B_N, Peptidase_M12B	FALSE	FALSE
3	150943820	150943844	CLRN1	ENSG00000163646	ENST00000295911	ENSE00003606701	150943820	150944236	1	-1	1
3	150941582	150941761	CLRN1	ENSG00000163646	ENST00000295911	ENSE00003573924	150941582	150941761	2	1	1		TRUE
3	150928065	150928201	CLRN1	ENSG00000163646	ENST00000295911	ENSE00001230839	150928065	150928201	3	1	0
3	150926852	150926872	CLRN1	ENSG00000163646	ENST00000295911	ENSE00001306385	150926163	150926872	4	0	-1
3	150972456	150972708	CLRN1	ENSG00000163646	ENST00000327047	ENSE00001230843	150972456	150972727	1	-1	1
3	150927936	150928201	CLRN1	ENSG00000163646	ENST00000327047	ENSE00001342698	150926567	150928201	3	1	-1
3	150972456	150972708	CLRN1	ENSG00000163646	ENST00000328863	ENSE00002239001	150972456	150972708	1	0	1
3	150940481	150940519	CLRN1	ENSG00000163646	ENST00000328863	ENSE00002266554	150940481	150940519	3	1	1		TRUE
3	150927936	150928201	CLRN1	ENSG00000163646	ENST00000328863	ENSE00002283399	150927936	150928201	4	1	0
3	150972456	150972684	CLRN1	ENSG00000163646	ENST00000468836	ENSE00001926908	150972456	150972684	1	0	1
3	150943820	150943991	CLRN1	ENSG00000163646	ENST00000468836	ENSE00003815274	150943820	150943991	2	1	2
3	150941629	150941761	CLRN1	ENSG00000163646	ENST00000468836	ENSE00003819255	150941582	150941761	3	2	-1
3			CLRN1	ENSG00000163646	ENST00000468836	ENSE00001957723	150928061	150928201	4	-1	-1
3	150972456	150972549	CLRN1	ENSG00000163646	ENST00000644099	ENSE00003825356	150972456	150972549	1	0	1
3	150945627	150945679	CLRN1	ENSG00000163646	ENST00000644099	ENSE00003817443	150945529	150945679	2	1	-1
3			CLRN1	ENSG00000163646	ENST00000644099	ENSE00003550201	150941582	150941761	3	-1	-1				TRUE
3			CLRN1	ENSG00000163646	ENST00000644099	ENSE00003829962	150940481	150940519	4	-1	-1
3	150972456	150972550	CLRN1	ENSG00000163646	ENST00000645441	ENSE00003818432	150972456	150972550	1	2	1
3			CLRN1	ENSG00000163646	ENST00000645441	ENSE00001827079	150943820	150943991	3	-1	-1
3			CLRN1	ENSG00000163646	ENST00000645441	ENSE00003823443	150942590	150942639	4	-1	-1
3	155870871	155870897	GMPS	ENSG00000163655	ENST00000295920	ENSE00001951647	155870650	155870897	1	-1	0						IPR029062, IPR025777, IPR022310, IPR017926, IPR014729, IPR004739	Class_I_gatase-like, GMPS_ATP_PPase_dom, NAD/GMP_synthase, GATASE, Rossmann-like_a/b/a_fold, GMP_synth_GATase	FALSE	FALSE
3	155903863	155903960	GMPS	ENSG00000163655	ENST00000295920	ENSE00003475173	155903863	155903960	2	0	2						IPR029062, IPR025777, IPR022310, IPR017926, IPR014729, IPR004739	Class_I_gatase-like, GMPS_ATP_PPase_dom, NAD/GMP_synthase, GATASE, Rossmann-like_a/b/a_fold, GMP_synth_GATase	FALSE	FALSE
3	155906160	155906263	GMPS	ENSG00000163655	ENST00000295920	ENSE00003576441	155906160	155906263	3	2	1						IPR029062, IPR025777, IPR022310, IPR017926, IPR014729, IPR004739	Class_I_gatase-like, GMPS_ATP_PPase_dom, NAD/GMP_synthase, GATASE, Rossmann-like_a/b/a_fold, GMP_synth_GATase	FALSE	FALSE
3	155910692	155910885	GMPS	ENSG00000163655	ENST00000295920	ENSE00001315214	155910692	155910885	4	1	0						IPR029062, IPR025777, IPR022310, IPR017926, IPR014729, IPR004739	Class_I_gatase-like, GMPS_ATP_PPase_dom, NAD/GMP_synthase, GATASE, Rossmann-like_a/b/a_fold, GMP_synth_GATase	FALSE	FALSE
3	155911114	155911279	GMPS	ENSG00000163655	ENST00000295920	ENSE00001169650	155911114	155911279	5	0	1						IPR029062, IPR025777, IPR022310, IPR017926, IPR014729, IPR004739	Class_I_gatase-like, GMPS_ATP_PPase_dom, NAD/GMP_synthase, GATASE, Rossmann-like_a/b/a_fold, GMP_synth_GATase	FALSE	FALSE
3	155914419	155914570	GMPS	ENSG00000163655	ENST00000295920	ENSE00001169644	155914419	155914570	6	1	0						IPR029062, IPR025777, IPR022310, IPR017926, IPR014729, IPR004739	Class_I_gatase-like, GMPS_ATP_PPase_dom, NAD/GMP_synthase, GATASE, Rossmann-like_a/b/a_fold, GMP_synth_GATase	FALSE	FALSE
3	155916019	155916192	GMPS	ENSG00000163655	ENST00000295920	ENSE00000779864	155916019	155916192	7	0	0	TRUE					IPR029062, IPR025777, IPR022310, IPR017926, IPR014729, IPR004739	Class_I_gatase-like, GMPS_ATP_PPase_dom, NAD/GMP_synthase, GATASE, Rossmann-like_a/b/a_fold, GMP_synth_GATase	FALSE	FALSE
3	155919233	155919338	GMPS	ENSG00000163655	ENST00000295920	ENSE00000779865	155919233	155919338	8	0	1						IPR029062, IPR025777, IPR022310, IPR017926, IPR014729, IPR004739	Class_I_gatase-like, GMPS_ATP_PPase_dom, NAD/GMP_synthase, GATASE, Rossmann-like_a/b/a_fold, GMP_synth_GATase	FALSE	FALSE
3	155922187	155922302	GMPS	ENSG00000163655	ENST00000295920	ENSE00000779866	155922187	155922302	9	1	0						IPR029062, IPR025777, IPR022310, IPR017926, IPR014729, IPR004739	Class_I_gatase-like, GMPS_ATP_PPase_dom, NAD/GMP_synthase, GATASE, Rossmann-like_a/b/a_fold, GMP_synth_GATase	FALSE	FALSE
3	155925241	155925366	GMPS	ENSG00000163655	ENST00000295920	ENSE00001169625	155925241	155925366	10	0	0	TRUE					IPR029062, IPR025777, IPR022310, IPR017926, IPR014729, IPR004739	Class_I_gatase-like, GMPS_ATP_PPase_dom, NAD/GMP_synthase, GATASE, Rossmann-like_a/b/a_fold, GMP_synth_GATase	FALSE	FALSE
3	155931765	155931880	GMPS	ENSG00000163655	ENST00000295920	ENSE00000805497	155931765	155931880	11	0	2						IPR029062, IPR025777, IPR022310, IPR017926, IPR014729, IPR004739	Class_I_gatase-like, GMPS_ATP_PPase_dom, NAD/GMP_synthase, GATASE, Rossmann-like_a/b/a_fold, GMP_synth_GATase	FALSE	FALSE
3	155934916	155935046	GMPS	ENSG00000163655	ENST00000295920	ENSE00000805498	155934916	155935046	12	2	1						IPR029062, IPR025777, IPR022310, IPR017926, IPR014729, IPR004739	Class_I_gatase-like, GMPS_ATP_PPase_dom, NAD/GMP_synthase, GATASE, Rossmann-like_a/b/a_fold, GMP_synth_GATase	FALSE	FALSE
3	155936338	155936510	GMPS	ENSG00000163655	ENST00000295920	ENSE00000779870	155936338	155936510	13	1	0						IPR029062, IPR025777, IPR022310, IPR017926, IPR014729, IPR004739	Class_I_gatase-like, GMPS_ATP_PPase_dom, NAD/GMP_synthase, GATASE, Rossmann-like_a/b/a_fold, GMP_synth_GATase	FALSE	FALSE
3	155937591	155937692	GMPS	ENSG00000163655	ENST00000295920	ENSE00001182216	155937591	155937710	14	0	-1						IPR029062, IPR025777, IPR022310, IPR017926, IPR014729	Class_I_gatase-like, GMPS_ATP_PPase_dom, NAD/GMP_synthase, GATASE, Rossmann-like_a/b/a_fold	FALSE	FALSE
3	155893518	155893699	GMPS	ENSG00000163655	ENST00000496455	ENSE00001302106	155893518	155893699	2	0	2						IPR029062, IPR025777, IPR022310, IPR017926, IPR014729, IPR004739	Class_I_gatase-like, GMPS_ATP_PPase_dom, NAD/GMP_synthase, GATASE, Rossmann-like_a/b/a_fold, GMP_synth_GATase	FALSE	FALSE
3	155897927	155898041	GMPS	ENSG00000163655	ENST00000496455	ENSE00003539079	155897927	155898041	3	2	0						IPR029062, IPR025777, IPR022310, IPR017926, IPR014729, IPR004739	Class_I_gatase-like, GMPS_ATP_PPase_dom, NAD/GMP_synthase, GATASE, Rossmann-like_a/b/a_fold, GMP_synth_GATase	FALSE	FALSE
3	155937591	155937692	GMPS	ENSG00000163655	ENST00000496455	ENSE00001890402	155937591	155944020	16	0	-1						IPR029062, IPR025777, IPR022310, IPR017926, IPR014729, IPR004739	Class_I_gatase-like, GMPS_ATP_PPase_dom, NAD/GMP_synthase, GATASE, Rossmann-like_a/b/a_fold, GMP_synth_GATase	FALSE	FALSE
3			TIPARP	ENSG00000163659	ENST00000295924	ENSE00001331336	156674590	156674796	1	-1	-1				TRUE		IPR037197, IPR012317, IPR004170	WWE_dom_sf, Poly(ADP-ribose)pol_cat_dom, WWE-dom	FALSE	FALSE
3	156677698	156678614	TIPARP	ENSG00000163659	ENST00000295924	ENSE00001331334	156677657	156678614	2	-1	2						IPR037197, IPR012317, IPR004170	WWE_dom_sf, Poly(ADP-ribose)pol_cat_dom, WWE-dom	FALSE	FALSE
3	156694020	156694188	TIPARP	ENSG00000163659	ENST00000295924	ENSE00001076997	156694020	156694188	3	2	0						IPR037197, IPR012317, IPR004170	WWE_dom_sf, Poly(ADP-ribose)pol_cat_dom, WWE-dom	FALSE	FALSE
3	156695865	156696025	TIPARP	ENSG00000163659	ENST00000295924	ENSE00001076995	156695865	156696025	4	0	2						IPR037197, IPR012317, IPR004170	WWE_dom_sf, Poly(ADP-ribose)pol_cat_dom, WWE-dom	FALSE	FALSE
3	156703424	156703702	TIPARP	ENSG00000163659	ENST00000295924	ENSE00001076994	156703424	156703702	5	2	2			TRUE			IPR037197, IPR012317, IPR004170	WWE_dom_sf, Poly(ADP-ribose)pol_cat_dom, WWE-dom	FALSE	FALSE
3	156704684	156705131	TIPARP	ENSG00000163659	ENST00000295924	ENSE00001817264	156704684	156706770	6	2	-1						IPR037197, IPR012317, IPR004170	WWE_dom_sf, Poly(ADP-ribose)pol_cat_dom, WWE-dom	FALSE	FALSE
3			TIPARP	ENSG00000163659	ENST00000461166	ENSE00001844021	156674845	156675391	1	-1	-1						IPR037197, IPR012317, IPR004170	WWE_dom_sf, Poly(ADP-ribose)pol_cat_dom, WWE-dom	FALSE	FALSE
3	156704684	156705131	TIPARP	ENSG00000163659	ENST00000461166	ENSE00001831138	156704684	156706750	6	2	-1						IPR037197, IPR012317, IPR004170	WWE_dom_sf, Poly(ADP-ribose)pol_cat_dom, WWE-dom	FALSE	FALSE
3			TIPARP	ENSG00000163659	ENST00000473702	ENSE00001820850	156675569	156675778	1	-1	-1						IPR037197, IPR012317, IPR004170	WWE_dom_sf, Poly(ADP-ribose)pol_cat_dom, WWE-dom	FALSE	FALSE
3	156703424	156703695	TIPARP	ENSG00000163659	ENST00000473702	ENSE00001956849	156703424	156703695	5	2	1						IPR037197, IPR012317, IPR004170	WWE_dom_sf, Poly(ADP-ribose)pol_cat_dom, WWE-dom	FALSE	FALSE
3			TIPARP	ENSG00000163659	ENST00000481853	ENSE00001922025	156676664	156676694	1	-1	-1						IPR037197, IPR012317, IPR004170	WWE_dom_sf, Poly(ADP-ribose)pol_cat_dom, WWE-dom	FALSE	FALSE
3	156704684	156705120	TIPARP	ENSG00000163659	ENST00000481853	ENSE00001857280	156704684	156705120	6	2	1						IPR037197, IPR012317, IPR004170	WWE_dom_sf, Poly(ADP-ribose)pol_cat_dom, WWE-dom	FALSE	FALSE
3			TIPARP	ENSG00000163659	ENST00000486483	ENSE00001909080	156673235	156673361	1	-1	-1						IPR037197, IPR012317, IPR004170	WWE_dom_sf, Poly(ADP-ribose)pol_cat_dom, WWE-dom	FALSE	FALSE
3	156704684	156705131	TIPARP	ENSG00000163659	ENST00000486483	ENSE00001897423	156704684	156705139	6	2	-1						IPR037197, IPR012317, IPR004170	WWE_dom_sf, Poly(ADP-ribose)pol_cat_dom, WWE-dom	FALSE	FALSE
3	156681166	156681189	TIPARP	ENSG00000163659	ENST00000495891	ENSE00001938880	156681166	156681189	1	2	2						IPR037197, IPR012317	WWE_dom_sf, Poly(ADP-ribose)pol_cat_dom	FALSE	FALSE
3	156704684	156705131	TIPARP	ENSG00000163659	ENST00000542783	ENSE00002270247	156704684	156706766	6	2	-1						IPR037197, IPR012317, IPR004170	WWE_dom_sf, Poly(ADP-ribose)pol_cat_dom, WWE-dom	FALSE	FALSE
3	157159792	157160094	CCNL1	ENSG00000163660	ENST00000295925	ENSE00001814658	157159792	157160094	1	0	0
3	157159405	157159479	CCNL1	ENSG00000163660	ENST00000295925	ENSE00003594576	157159405	157159479	2	0	0	TRUE					IPR043198, IPR036915, IPR015431, IPR013763, IPR006671	Cyclin/Ssn8, Cyclin-like_sf, Cyclin_L1, Cyclin-like, Cyclin_N	FALSE	FALSE
3	157158866	157158975	CCNL1	ENSG00000163660	ENST00000295925	ENSE00003550210	157158866	157158975	3	0	2						IPR043198, IPR036915, IPR015431, IPR013763, IPR006671	Cyclin/Ssn8, Cyclin-like_sf, Cyclin_L1, Cyclin-like, Cyclin_N	FALSE	FALSE
3	157157053	157157083	CCNL1	ENSG00000163660	ENST00000295925	ENSE00001182004	157157023	157157083	4	2	-1						IPR043198, IPR036915, IPR015431, IPR013763	Cyclin/Ssn8, Cyclin-like_sf, Cyclin_L1, Cyclin-like	FALSE	FALSE
3	157159792	157160094	CCNL1	ENSG00000163660	ENST00000295926	ENSE00001847191	157159792	157160147	1	-1	0						IPR043198, IPR036915, IPR015431, IPR013763, IPR006671	Cyclin/Ssn8, Cyclin-like_sf, Cyclin_L1, Cyclin-like, Cyclin_N	FALSE	FALSE
3	157153036	157153156	CCNL1	ENSG00000163660	ENST00000295926	ENSE00003460346	157153036	157153156	4	2	0						IPR043198, IPR036915, IPR015431, IPR013763, IPR006671	Cyclin/Ssn8, Cyclin-like_sf, Cyclin_L1, Cyclin-like, Cyclin_N	FALSE	FALSE
3	157152177	157152241	CCNL1	ENSG00000163660	ENST00000295926	ENSE00003618283	157152177	157152241	5	0	2						IPR043198, IPR036915, IPR015431, IPR013763, IPR006671	Cyclin/Ssn8, Cyclin-like_sf, Cyclin_L1, Cyclin-like, Cyclin_N	FALSE	FALSE
3	157150282	157150381	CCNL1	ENSG00000163660	ENST00000295926	ENSE00003620915	157150282	157150381	6	2	0						IPR043198, IPR036915, IPR015431, IPR013763, IPR006671	Cyclin/Ssn8, Cyclin-like_sf, Cyclin_L1, Cyclin-like, Cyclin_N	FALSE	FALSE
3	157150065	157150169	CCNL1	ENSG00000163660	ENST00000295926	ENSE00003666467	157150065	157150169	7	0	0	TRUE					IPR043198, IPR036915, IPR015431, IPR013763, IPR006671	Cyclin/Ssn8, Cyclin-like_sf, Cyclin_L1, Cyclin-like, Cyclin_N	FALSE	FALSE
3	157149836	157149977	CCNL1	ENSG00000163660	ENST00000295926	ENSE00003542821	157149836	157149977	8	0	1						IPR043198, IPR036915, IPR015431, IPR013763, IPR006671	Cyclin/Ssn8, Cyclin-like_sf, Cyclin_L1, Cyclin-like, Cyclin_N	FALSE	FALSE
3	157149485	157149596	CCNL1	ENSG00000163660	ENST00000295926	ENSE00003568882	157149485	157149596	9	1	2						IPR043198, IPR036915, IPR015431, IPR013763, IPR006671, IPR004367, IPR043198, IPR036915, IPR015431, IPR013763, IPR006671	Cyclin/Ssn8, Cyclin-like_sf, Cyclin_L1, Cyclin-like, Cyclin_N, Cyclin_C-dom, Cyclin/Ssn8, Cyclin-like_sf, Cyclin_L1, Cyclin-like, Cyclin_N	FALSE	FALSE
3	157149287	157149385	CCNL1	ENSG00000163660	ENST00000295926	ENSE00003671288	157149287	157149385	10	2	2			TRUE			IPR043198, IPR036915, IPR015431, IPR013763, IPR006671	Cyclin/Ssn8, Cyclin-like_sf, Cyclin_L1, Cyclin-like, Cyclin_N	FALSE	FALSE
3	157148241	157148589	CCNL1	ENSG00000163660	ENST00000295926	ENSE00001899024	157147553	157148589	11	2	-1						IPR043198, IPR036915, IPR015431, IPR013763, IPR006671	Cyclin/Ssn8, Cyclin-like_sf, Cyclin_L1, Cyclin-like, Cyclin_N	FALSE	FALSE
3	157159792	157160094	CCNL1	ENSG00000163660	ENST00000461804	ENSE00001947839	157159792	157160760	1	-1	0						IPR043198, IPR036915, IPR015431, IPR013763, IPR006671	Cyclin/Ssn8, Cyclin-like_sf, Cyclin_L1, Cyclin-like, Cyclin_N	FALSE	FALSE
3	157146553	157146607	CCNL1	ENSG00000163660	ENST00000461804	ENSE00001814831	157146508	157146607	11	2	-1						IPR043198, IPR036915, IPR015431, IPR013763, IPR006671	Cyclin/Ssn8, Cyclin-like_sf, Cyclin_L1, Cyclin-like, Cyclin_N	FALSE	FALSE
3	157159792	157160094	CCNL1	ENSG00000163660	ENST00000465947	ENSE00001902016	157159792	157160136	1	-1	0
3	157157053	157157083	CCNL1	ENSG00000163660	ENST00000465947	ENSE00001826906	157157007	157157083	4	2	-1
3	157150065	157150074	CCNL1	ENSG00000163660	ENST00000468977	ENSE00002515365	157150065	157150074	1	2	0
3	157149810	157149977	CCNL1	ENSG00000163660	ENST00000468977	ENSE00001929061	157149680	157149977	2	0	-1
3			CCNL1	ENSG00000163660	ENST00000468977	ENSE00001889788	157148316	157148589	5	-1	-1
3	157151906	157151930	CCNL1	ENSG00000163660	ENST00000470121	ENSE00003515818	157151729	157151930	6	2	-1
3			CCNL1	ENSG00000163660	ENST00000470121	ENSE00001829352	157151486	157151591	7	-1	-1				TRUE
3			CCNL1	ENSG00000163660	ENST00000470121	ENSE00001842169	157148241	157148589	13	-1	-1
3	157159792	157160094	CCNL1	ENSG00000163660	ENST00000475298	ENSE00001853814	157159792	157160155	1	-1	0
3	157157053	157157083	CCNL1	ENSG00000163660	ENST00000475298	ENSE00003592405	157157011	157157083	4	2	-1
3			CCNL1	ENSG00000163660	ENST00000475298	ENSE00003604035	157153036	157153156	5	-1	-1				TRUE
3			CCNL1	ENSG00000163660	ENST00000475298	ENSE00003529862	157152177	157152241	6	-1	-1				TRUE
3			CCNL1	ENSG00000163660	ENST00000475298	ENSE00003600717	157151729	157151930	7	-1	-1				TRUE
3			CCNL1	ENSG00000163660	ENST00000475298	ENSE00003580786	157150282	157150381	8	-1	-1				TRUE
3			CCNL1	ENSG00000163660	ENST00000475298	ENSE00003581453	157150065	157150169	9	-1	-1				TRUE
3			CCNL1	ENSG00000163660	ENST00000475298	ENSE00003642102	157149836	157149977	10	-1	-1				TRUE
3			CCNL1	ENSG00000163660	ENST00000475298	ENSE00003518515	157149485	157149596	11	-1	-1				TRUE
3			CCNL1	ENSG00000163660	ENST00000475298	ENSE00003616574	157149287	157149385	12	-1	-1				TRUE
3			CCNL1	ENSG00000163660	ENST00000475298	ENSE00001416027	157147796	157148589	13	-1	-1
3	157159792	157160094	CCNL1	ENSG00000163660	ENST00000477127	ENSE00001869623	157159792	157160178	1	-1	0
3	157157053	157157083	CCNL1	ENSG00000163660	ENST00000477127	ENSE00003480119	157156936	157157083	4	2	-1
3	157159792	157160094	CCNL1	ENSG00000163660	ENST00000631619	ENSE00003780073	157159792	157160363	1	-1	0
3			CCNL1	ENSG00000163660	ENST00000631619	ENSE00003781217	157151917	157151930	7	-1	-1
3	157436934	157437063	PTX3	ENSG00000163661	ENST00000295927	ENSE00001157616	157436850	157437063	1	-1	1						IPR042837, IPR030476, IPR013320, IPR006558	PTX3, Pentaxin_CS, ConA-like_dom_sf, LamG-like	FALSE	FALSE
3	157437513	157437914	PTX3	ENSG00000163661	ENST00000295927	ENSE00001077019	157437513	157437914	2	1	1		TRUE				IPR042837, IPR030476, IPR013320, IPR006558	PTX3, Pentaxin_CS, ConA-like_dom_sf, LamG-like	FALSE	FALSE
3	157442366	157442979	PTX3	ENSG00000163661	ENST00000295927	ENSE00001157607	157442366	157443633	3	1	-1						IPR042837, IPR030476, IPR013320, IPR006558	PTX3, Pentaxin_CS, ConA-like_dom_sf, LamG-like	FALSE	FALSE
3	57199762	57199918	HESX1	ENSG00000163666	ENST00000295934	ENSE00001077063	57199762	57199978	1	-1	1						IPR043402, IPR017970, IPR009057	Hesx1, Homeobox_CS, Homeobox-like_sf	FALSE	FALSE
3	57198753	57198952	HESX1	ENSG00000163666	ENST00000295934	ENSE00001077064	57198753	57198952	2	1	0						IPR043402, IPR017970, IPR009057	Hesx1, Homeobox_CS, Homeobox-like_sf	FALSE	FALSE
3	57198391	57198492	HESX1	ENSG00000163666	ENST00000295934	ENSE00001077062	57198391	57198492	3	0	0	TRUE					IPR043402, IPR017970, IPR009057	Hesx1, Homeobox_CS, Homeobox-like_sf	FALSE	FALSE
3	57198197	57198295	HESX1	ENSG00000163666	ENST00000295934	ENSE00003836589	57197838	57198295	4	0	-1						IPR043402, IPR017970, IPR009057	Hesx1, Homeobox_CS, Homeobox-like_sf	FALSE	FALSE
3	57199762	57199918	HESX1	ENSG00000163666	ENST00000473921	ENSE00001821824	57199762	57199938	1	-1	1						IPR043402	Hesx1	FALSE	FALSE
3	57198197	57198295	HESX1	ENSG00000163666	ENST00000473921	ENSE00001882808	57197916	57198295	3	0	-1						IPR043402	Hesx1	FALSE	FALSE
3			HESX1	ENSG00000163666	ENST00000495160	ENSE00001830367	57226296	57226521	1	-1	-1				TRUE
3	57199762	57199918	HESX1	ENSG00000163666	ENST00000495160	ENSE00001925968	57199762	57200028	2	-1	1						IPR043402, IPR017970, IPR009057	Hesx1, Homeobox_CS, Homeobox-like_sf	FALSE	FALSE
3	57198789	57198952	HESX1	ENSG00000163666	ENST00000495160	ENSE00002486276	57198789	57198952	3	1	0
3			HESX1	ENSG00000163666	ENST00000647958	ENSE00003836699	57227535	57227606	1	-1	-1						IPR043402, IPR017970, IPR009057	Hesx1, Homeobox_CS, Homeobox-like_sf	FALSE	FALSE
3			HESX1	ENSG00000163666	ENST00000647958	ENSE00003833134	57226296	57226336	2	-1	-1				TRUE		IPR043402, IPR017970, IPR009057	Hesx1, Homeobox_CS, Homeobox-like_sf	FALSE	FALSE
3			HESX1	ENSG00000163666	ENST00000647958	ENSE00003834945	57211335	57211502	3	-1	-1						IPR043402, IPR017970, IPR009057	Hesx1, Homeobox_CS, Homeobox-like_sf	FALSE	FALSE
3			DCLK3	ENSG00000163673	ENST00000416516	ENSE00001800131	36739796	36739861	1	-1	-1				TRUE		IPR017441, IPR011009, IPR008271	Protein_kinase_ATP_BS, Kinase-like_dom_sf, Ser/Thr_kinase_AS	FALSE	FALSE
3	36737208	36738659	DCLK3	ENSG00000163673	ENST00000416516	ENSE00001659186	36737208	36739084	2	-1	0						IPR017441, IPR011009, IPR008271	Protein_kinase_ATP_BS, Kinase-like_dom_sf, Ser/Thr_kinase_AS	FALSE	FALSE
3	36721527	36721659	DCLK3	ENSG00000163673	ENST00000416516	ENSE00003560573	36721527	36721659	3	0	1						IPR017441, IPR011009, IPR008271	Protein_kinase_ATP_BS, Kinase-like_dom_sf, Ser/Thr_kinase_AS	FALSE	FALSE
3	36718010	36718177	DCLK3	ENSG00000163673	ENST00000416516	ENSE00001077122	36718010	36718177	4	1	1		TRUE				IPR017441, IPR011009, IPR008271	Protein_kinase_ATP_BS, Kinase-like_dom_sf, Ser/Thr_kinase_AS	FALSE	FALSE
3	36715328	36715521	DCLK3	ENSG00000163673	ENST00000416516	ENSE00001954069	36712422	36715521	5	1	-1						IPR017441, IPR011009, IPR008271	Protein_kinase_ATP_BS, Kinase-like_dom_sf, Ser/Thr_kinase_AS	FALSE	FALSE
3	36764182	36764263	DCLK3	ENSG00000163673	ENST00000636136	ENSE00003796785	36764182	36764349	1	-1	1						IPR036572, IPR017441, IPR011009, IPR008271, IPR003533	Doublecortin_dom_sf, Protein_kinase_ATP_BS, Kinase-like_dom_sf, Ser/Thr_kinase_AS, Doublecortin_dom	FALSE	FALSE
3	36737208	36739084	DCLK3	ENSG00000163673	ENST00000636136	ENSE00003796849	36737208	36739084	2	1	0						IPR036572, IPR017441, IPR011009, IPR008271, IPR003533	Doublecortin_dom_sf, Protein_kinase_ATP_BS, Kinase-like_dom_sf, Ser/Thr_kinase_AS, Doublecortin_dom	FALSE	FALSE
3			SLMAP	ENSG00000163681	ENST00000295951	ENSE00001518948	57756230	57756342	1	-1	-1						IPR030498, IPR008984	SLMAP, SMAD_FHA_dom_sf	FALSE	FALSE
3	57757652	57757849	SLMAP	ENSG00000163681	ENST00000295951	ENSE00001518947	57756548	57757849	2	-1	0						IPR030498, IPR008984	SLMAP, SMAD_FHA_dom_sf	FALSE	FALSE
3	57831383	57831530	SLMAP	ENSG00000163681	ENST00000295951	ENSE00003466734	57831383	57831530	3	0	1						IPR030498, IPR008984	SLMAP, SMAD_FHA_dom_sf	FALSE	FALSE
3	57841299	57841371	SLMAP	ENSG00000163681	ENST00000295951	ENSE00003502411	57841299	57841371	4	1	2						IPR030498, IPR008984	SLMAP, SMAD_FHA_dom_sf	FALSE	FALSE
3	57847197	57847233	SLMAP	ENSG00000163681	ENST00000295951	ENSE00003525198	57847197	57847233	5	2	0						IPR030498, IPR008984	SLMAP, SMAD_FHA_dom_sf	FALSE	FALSE
3	57849754	57849816	SLMAP	ENSG00000163681	ENST00000295951	ENSE00003473596	57849754	57849816	6	0	0	TRUE					IPR030498, IPR008984	SLMAP, SMAD_FHA_dom_sf	FALSE	FALSE
3	57857733	57857828	SLMAP	ENSG00000163681	ENST00000295951	ENSE00003619002	57857733	57857828	7	0	0	TRUE					IPR030498, IPR008984	SLMAP, SMAD_FHA_dom_sf	FALSE	FALSE
3	57858088	57858159	SLMAP	ENSG00000163681	ENST00000295951	ENSE00003596953	57858088	57858159	8	0	0	TRUE					IPR030498, IPR008984	SLMAP, SMAD_FHA_dom_sf	FALSE	FALSE
3	57860699	57860839	SLMAP	ENSG00000163681	ENST00000295951	ENSE00003597354	57860699	57860839	9	0	0	TRUE					IPR030498, IPR008984	SLMAP, SMAD_FHA_dom_sf	FALSE	FALSE
3	57861949	57862086	SLMAP	ENSG00000163681	ENST00000295951	ENSE00003665424	57861949	57862086	10	0	0	TRUE					IPR030498, IPR008984	SLMAP, SMAD_FHA_dom_sf	FALSE	FALSE
3	57864548	57864716	SLMAP	ENSG00000163681	ENST00000295951	ENSE00003458506	57864548	57864716	11	0	1						IPR030498, IPR008984	SLMAP, SMAD_FHA_dom_sf	FALSE	FALSE
3	57871636	57871698	SLMAP	ENSG00000163681	ENST00000295951	ENSE00003475186	57871636	57871698	12	1	1		TRUE				IPR030498, IPR008984	SLMAP, SMAD_FHA_dom_sf	FALSE	FALSE
3	57890041	57890100	SLMAP	ENSG00000163681	ENST00000295951	ENSE00003625243	57890041	57890100	13	1	1		TRUE				IPR030498, IPR008984	SLMAP, SMAD_FHA_dom_sf	FALSE	FALSE
3	57896511	57896591	SLMAP	ENSG00000163681	ENST00000295951	ENSE00003784256	57896511	57896591	14	1	1		TRUE				IPR030498, IPR008984	SLMAP, SMAD_FHA_dom_sf	FALSE	FALSE
3	57896873	57896932	SLMAP	ENSG00000163681	ENST00000295951	ENSE00003469148	57896873	57896932	15	1	1		TRUE				IPR030498, IPR008984	SLMAP, SMAD_FHA_dom_sf	FALSE	FALSE
3	57907884	57908006	SLMAP	ENSG00000163681	ENST00000295951	ENSE00003469998	57907884	57908006	16	1	1		TRUE				IPR030498, IPR008984	SLMAP, SMAD_FHA_dom_sf	FALSE	FALSE
3	57909076	57909150	SLMAP	ENSG00000163681	ENST00000295951	ENSE00003666794	57909076	57909150	17	1	1		TRUE				IPR030498, IPR008984	SLMAP, SMAD_FHA_dom_sf	FALSE	FALSE
3	57912381	57912701	SLMAP	ENSG00000163681	ENST00000295951	ENSE00001077188	57912381	57912701	18	1	1		TRUE				IPR030498, IPR008984	SLMAP, SMAD_FHA_dom_sf	FALSE	FALSE
3	57913158	57913275	SLMAP	ENSG00000163681	ENST00000295951	ENSE00003644964	57913158	57913275	19	1	2						IPR030498, IPR008984	SLMAP, SMAD_FHA_dom_sf	FALSE	FALSE
3	57916906	57917077	SLMAP	ENSG00000163681	ENST00000295951	ENSE00001077175	57916906	57917077	20	2	0						IPR030498, IPR008984	SLMAP, SMAD_FHA_dom_sf	FALSE	FALSE
3	57922889	57923023	SLMAP	ENSG00000163681	ENST00000295951	ENSE00003649879	57922889	57923023	21	0	0	TRUE					IPR030498, IPR008984	SLMAP, SMAD_FHA_dom_sf	FALSE	FALSE
3	57927296	57927388	SLMAP	ENSG00000163681	ENST00000295951	ENSE00001431572	57927296	57929168	22	0	-1						IPR030498, IPR008984	SLMAP, SMAD_FHA_dom_sf	FALSE	FALSE
3	57757652	57757849	SLMAP	ENSG00000163681	ENST00000295952	ENSE00003494828	57757447	57757849	1	-1	0						IPR030498, IPR008984	SLMAP, SMAD_FHA_dom_sf	FALSE	FALSE
3	57927296	57927388	SLMAP	ENSG00000163681	ENST00000295952	ENSE00001424448	57927296	57929167	21	0	-1						IPR030498, IPR008984	SLMAP, SMAD_FHA_dom_sf	FALSE	FALSE
3	57757652	57757849	SLMAP	ENSG00000163681	ENST00000383718	ENSE00001864968	57757554	57757849	1	-1	0						IPR030498, IPR008984	SLMAP, SMAD_FHA_dom_sf	FALSE	FALSE
3	57864807	57864857	SLMAP	ENSG00000163681	ENST00000383718	ENSE00003594464	57864807	57864857	11	1	1						IPR030498, IPR008984	SLMAP, SMAD_FHA_dom_sf	FALSE	FALSE
3	57865242	57865292	SLMAP	ENSG00000163681	ENST00000383718	ENSE00003644487	57865242	57865292	12	1	1		TRUE				IPR030498, IPR008984	SLMAP, SMAD_FHA_dom_sf	FALSE	FALSE
3	57896873	57897015	SLMAP	ENSG00000163681	ENST00000383718	ENSE00001835145	57896873	57902145	15	1	-1						IPR030498, IPR008984	SLMAP, SMAD_FHA_dom_sf	FALSE	FALSE
3	57864586	57864716	SLMAP	ENSG00000163681	ENST00000416658	ENSE00001672375	57864586	57864716	1	2	1
3	57925845	57925928	SLMAP	ENSG00000163681	ENST00000416658	ENSE00001693887	57925845	57925934	10	0	-1						IPR030498, IPR008984	SLMAP, SMAD_FHA_dom_sf	FALSE	FALSE
3			SLMAP	ENSG00000163681	ENST00000416658	ENSE00001732309	57927296	57927559	11	-1	-1
3	57860760	57860839	SLMAP	ENSG00000163681	ENST00000417128	ENSE00003884449	57860760	57860839	1	1	0
3			SLMAP	ENSG00000163681	ENST00000417128	ENSE00001603569	57927296	57929126	15	-1	-1
3	57757652	57757849	SLMAP	ENSG00000163681	ENST00000428312	ENSE00003879072	57757013	57757849	1	-1	0						IPR030498, IPR008984	SLMAP, SMAD_FHA_dom_sf	FALSE	FALSE
3			SLMAP	ENSG00000163681	ENST00000428312	ENSE00001633237	57927296	57929094	20	-1	-1						IPR030498, IPR008984	SLMAP, SMAD_FHA_dom_sf	FALSE	FALSE
3	57890057	57890100	SLMAP	ENSG00000163681	ENST00000438794	ENSE00001795793	57890057	57890100	1	2	1
3	57916906	57917155	SLMAP	ENSG00000163681	ENST00000438794	ENSE00001782088	57916906	57918480	7	2	-1
3	57757652	57757849	SLMAP	ENSG00000163681	ENST00000449503	ENSE00002692393	57757558	57757849	1	-1	0						IPR030498, IPR008984	SLMAP, SMAD_FHA_dom_sf	FALSE	FALSE
3	57927296	57927388	SLMAP	ENSG00000163681	ENST00000449503	ENSE00001878375	57927296	57928948	20	0	-1						IPR030498, IPR008984	SLMAP, SMAD_FHA_dom_sf	FALSE	FALSE
3	57916965	57917077	SLMAP	ENSG00000163681	ENST00000460223	ENSE00001905747	57916965	57917077	1	1	0
3			SLMAP	ENSG00000163681	ENST00000460223	ENSE00001931207	57927296	57927947	3	-1	-1
3	57862000	57862086	SLMAP	ENSG00000163681	ENST00000465203	ENSE00001954930	57862000	57862086	1	0	0
3	57864557	57864716	SLMAP	ENSG00000163681	ENST00000475055	ENSE00001834826	57864557	57864716	1	0	1
3	57896511	57896590	SLMAP	ENSG00000163681	ENST00000475055	ENSE00001828592	57896511	57896590	4	1	0
3	57896881	57896932	SLMAP	ENSG00000163681	ENST00000494088	ENSE00003531403	57896873	57896932	3	-1	1
3			SLMAP	ENSG00000163681	ENST00000494088	ENSE00003872760	57927296	57927393	11	-1	-1
3	57757652	57757849	SLMAP	ENSG00000163681	ENST00000655012	ENSE00003877030	57756932	57757849	1	-1	0
3	57856560	57856646	SLMAP	ENSG00000163681	ENST00000655012	ENSE00003870730	57856560	57856648	6	0	-1
3			SLMAP	ENSG00000163681	ENST00000655012	ENSE00003582937	57857733	57857828	7	-1	-1				TRUE
3			SLMAP	ENSG00000163681	ENST00000655012	ENSE00003528771	57858088	57858159	8	-1	-1				TRUE
3			SLMAP	ENSG00000163681	ENST00000655012	ENSE00003662845	57860699	57860839	9	-1	-1				TRUE
3			SLMAP	ENSG00000163681	ENST00000655012	ENSE00003875695	57861954	57862086	10	-1	-1				TRUE
3			SLMAP	ENSG00000163681	ENST00000655012	ENSE00003874300	57864548	57864639	11	-1	-1
3	57757652	57757849	SLMAP	ENSG00000163681	ENST00000657480	ENSE00003884711	57757236	57757849	1	-1	0
3	57883961	57883983	SLMAP	ENSG00000163681	ENST00000657480	ENSE00003860513	57883961	57884026	12	1	-1
3			SLMAP	ENSG00000163681	ENST00000657480	ENSE00001845926	57896247	57896371	14	-1	-1				TRUE
3			SLMAP	ENSG00000163681	ENST00000657480	ENSE00001868111	57927296	57927567	23	-1	-1
3			SLMAP	ENSG00000163681	ENST00000659705	ENSE00003866719	57756309	57756342	1	-1	-1						IPR030498, IPR008984	SLMAP, SMAD_FHA_dom_sf	FALSE	FALSE
3	57927296	57927388	SLMAP	ENSG00000163681	ENST00000659705	ENSE00003852563	57927296	57930003	23	0	-1						IPR030498, IPR008984	SLMAP, SMAD_FHA_dom_sf	FALSE	FALSE
3			SLMAP	ENSG00000163681	ENST00000659926	ENSE00003855228	57756282	57756342	1	-1	-1
3	57831383	57831536	SLMAP	ENSG00000163681	ENST00000659926	ENSE00003877496	57831383	57831536	3	0	1
3	57896247	57896323	SLMAP	ENSG00000163681	ENST00000659926	ENSE00003860841	57896247	57896371	14	1	-1
3			SLMAP	ENSG00000163681	ENST00000659926	ENSE00003489874	57896511	57896591	15	-1	-1				TRUE
3			SLMAP	ENSG00000163681	ENST00000659926	ENSE00003545209	57896873	57896932	16	-1	-1				TRUE
3			SLMAP	ENSG00000163681	ENST00000659926	ENSE00003586848	57909076	57909150	17	-1	-1				TRUE
3			SLMAP	ENSG00000163681	ENST00000659926	ENSE00003860053	57912381	57912701	18	-1	-1				TRUE
3			SLMAP	ENSG00000163681	ENST00000659926	ENSE00003659555	57913158	57913275	19	-1	-1				TRUE
3			SLMAP	ENSG00000163681	ENST00000659926	ENSE00003852745	57916906	57917077	20	-1	-1				TRUE
3			SLMAP	ENSG00000163681	ENST00000659926	ENSE00003610495	57922889	57923023	21	-1	-1				TRUE
3			SLMAP	ENSG00000163681	ENST00000659926	ENSE00003851783	57925845	57925934	22	-1	-1				TRUE
3			SLMAP	ENSG00000163681	ENST00000659926	ENSE00003862175	57927296	57929328	23	-1	-1
3	57757652	57757849	SLMAP	ENSG00000163681	ENST00000664084	ENSE00003873170	57757120	57757849	1	-1	0
3	57820613	57820705	SLMAP	ENSG00000163681	ENST00000664084	ENSE00003886784	57820613	57820705	2	0	0
3			SLMAP	ENSG00000163681	ENST00000664084	ENSE00003463394	57831383	57831530	3	-1	-1
3			SLMAP	ENSG00000163681	ENST00000664084	ENSE00003535721	57841299	57841371	4	-1	-1				TRUE
3			SLMAP	ENSG00000163681	ENST00000664084	ENSE00003604693	57847197	57847233	5	-1	-1				TRUE
3			SLMAP	ENSG00000163681	ENST00000664084	ENSE00003480150	57849754	57849816	6	-1	-1				TRUE
3			SLMAP	ENSG00000163681	ENST00000664084	ENSE00003609937	57861949	57862086	10	-1	-1				TRUE
3			SLMAP	ENSG00000163681	ENST00000664084	ENSE00003683768	57864548	57864716	11	-1	-1				TRUE
3			SLMAP	ENSG00000163681	ENST00000664084	ENSE00003569997	57890041	57890100	12	-1	-1				TRUE
3			SLMAP	ENSG00000163681	ENST00000664084	ENSE00003540318	57907884	57908006	15	-1	-1				TRUE
3			SLMAP	ENSG00000163681	ENST00000664084	ENSE00003866546	57927296	57929162	21	-1	-1
3	57757652	57757849	SLMAP	ENSG00000163681	ENST00000667800	ENSE00003885512	57756597	57757849	1	-1	0
3	57908168	57908175	SLMAP	ENSG00000163681	ENST00000667800	ENSE00003872834	57908168	57908227	18	1	-1
3			SLMAP	ENSG00000163681	ENST00000667800	ENSE00003858537	57927296	57929113	25	-1	-1
3	57864573	57864716	SLMAP	ENSG00000163681	ENST00000670768	ENSE00003879954	57864573	57864716	1	1	1
3			SLMAP	ENSG00000163681	ENST00000671191	ENSE00003871726	57927296	57930003	25	-1	-1						IPR030498, IPR008984	SLMAP, SMAD_FHA_dom_sf	FALSE	FALSE
3			RPP14	ENSG00000163684	ENST00000295959	ENSE00001874873	58306245	58306417	1	-1	-1				TRUE		IPR038085	Rnp2-like_sf	FALSE	FALSE
3	58310330	58310406	RPP14	ENSG00000163684	ENST00000295959	ENSE00003532304	58310309	58310406	2	-1	2						IPR038085	Rnp2-like_sf	FALSE	FALSE
3	58310507	58310591	RPP14	ENSG00000163684	ENST00000295959	ENSE00003692897	58310507	58310591	3	2	0						IPR038085	Rnp2-like_sf	FALSE	FALSE
3	58316515	58316591	RPP14	ENSG00000163684	ENST00000295959	ENSE00003597315	58316515	58316591	4	0	2						IPR038085	Rnp2-like_sf	FALSE	FALSE
3	58316915	58316993	RPP14	ENSG00000163684	ENST00000295959	ENSE00003550726	58316915	58316993	5	2	0						IPR038085	Rnp2-like_sf	FALSE	FALSE
3	58317440	58317496	RPP14	ENSG00000163684	ENST00000295959	ENSE00001911317	58317440	58320193	6	0	-1						IPR038085	Rnp2-like_sf	FALSE	FALSE
3			RPP14	ENSG00000163684	ENST00000445193	ENSE00001749857	58306262	58306651	1	-1	-1						IPR038085	Rnp2-like_sf	FALSE	FALSE
3	58317440	58317496	RPP14	ENSG00000163684	ENST00000445193	ENSE00002290528	58317440	58324695	6	0	-1						IPR038085	Rnp2-like_sf	FALSE	FALSE
3			RPP14	ENSG00000163684	ENST00000466547	ENSE00001873198	58306310	58306417	1	-1	-1				TRUE		IPR038085	Rnp2-like_sf	FALSE	FALSE
3	58310330	58310406	RPP14	ENSG00000163684	ENST00000466547	ENSE00001918515	58310290	58310406	2	-1	2						IPR038085	Rnp2-like_sf	FALSE	FALSE
3	58317440	58317496	RPP14	ENSG00000163684	ENST00000466547	ENSE00001877903	58317440	58317778	6	0	-1						IPR038085	Rnp2-like_sf	FALSE	FALSE
3			ABHD6	ENSG00000163686	ENST00000295962	ENSE00001407662	58237532	58237916	1	-1	-1				TRUE		IPR029058, IPR000639	AB_hydrolase, Epox_hydrolase-like	FALSE	FALSE
3	58256587	58256705	ABHD6	ENSG00000163686	ENST00000295962	ENSE00001122420	58256562	58256705	2	-1	2						IPR029058, IPR000639	AB_hydrolase, Epox_hydrolase-like	FALSE	FALSE
3	58267189	58267345	ABHD6	ENSG00000163686	ENST00000295962	ENSE00003548897	58267189	58267345	3	2	0						IPR029058, IPR000639	AB_hydrolase, Epox_hydrolase-like	FALSE	FALSE
3	58269321	58269434	ABHD6	ENSG00000163686	ENST00000295962	ENSE00001077312	58269321	58269434	4	0	0	TRUE					IPR029058, IPR000639	AB_hydrolase, Epox_hydrolase-like	FALSE	FALSE
3	58270932	58271064	ABHD6	ENSG00000163686	ENST00000295962	ENSE00001077320	58270932	58271064	5	0	1						IPR029058, IPR000639	AB_hydrolase, Epox_hydrolase-like	FALSE	FALSE
3	58274658	58274815	ABHD6	ENSG00000163686	ENST00000295962	ENSE00001077315	58274658	58274815	6	1	0						IPR029058, IPR000639	AB_hydrolase, Epox_hydrolase-like	FALSE	FALSE
3	58285085	58285139	ABHD6	ENSG00000163686	ENST00000295962	ENSE00001077318	58285085	58285139	7	0	1						IPR029058, IPR000639	AB_hydrolase, Epox_hydrolase-like	FALSE	FALSE
3	58285353	58285453	ABHD6	ENSG00000163686	ENST00000295962	ENSE00001169338	58285353	58285453	8	1	0						IPR029058, IPR000639	AB_hydrolase, Epox_hydrolase-like	FALSE	FALSE
3	58293589	58293765	ABHD6	ENSG00000163686	ENST00000295962	ENSE00001864865	58293589	58294734	9	0	-1						IPR029058, IPR000639	AB_hydrolase, Epox_hydrolase-like	FALSE	FALSE
3			ABHD6	ENSG00000163686	ENST00000463756	ENSE00001860995	58238028	58238183	1	-1	-1						IPR029058	AB_hydrolase	FALSE	FALSE
3	58274658	58274809	ABHD6	ENSG00000163686	ENST00000463756	ENSE00001841662	58274658	58274809	7	1	0						IPR029058	AB_hydrolase	FALSE	FALSE
3			ABHD6	ENSG00000163686	ENST00000475982	ENSE00001924757	58237847	58237916	1	-1	-1
3	58258403	58258439	ABHD6	ENSG00000163686	ENST00000475982	ENSE00001847219	58258403	58258624	3	2	-1
3			ABHD6	ENSG00000163686	ENST00000475982	ENSE00003551564	58267189	58267345	4	-1	-1
3			ABHD6	ENSG00000163686	ENST00000478253	ENSE00001843804	58237792	58237916	1	-1	-1				TRUE		IPR029058, IPR000639	AB_hydrolase, Epox_hydrolase-like	FALSE	FALSE
3			ABHD6	ENSG00000163686	ENST00000478253	ENSE00001848712	58249878	58249942	2	-1	-1						IPR029058, IPR000639	AB_hydrolase, Epox_hydrolase-like	FALSE	FALSE
3			ABHD6	ENSG00000163686	ENST00000485900	ENSE00001933831	58238422	58238644	1	-1	-1						IPR029058	AB_hydrolase	FALSE	FALSE
3	58270932	58271061	ABHD6	ENSG00000163686	ENST00000485900	ENSE00001898216	58270932	58271061	5	0	1						IPR029058	AB_hydrolase	FALSE	FALSE
3	58210766	58210906	DNASE1L3	ENSG00000163687	ENST00000394549	ENSE00001891414	58210766	58210972	1	-1	0						IPR036691, IPR033125, IPR018057, IPR016202	Endo/exonu/phosph_ase_sf, DNASE_I_2, Deoxyribonuclease-1_AS, DNase_I	FALSE	FALSE
3	58208218	58208306	DNASE1L3	ENSG00000163687	ENST00000394549	ENSE00001077324	58208218	58208306	2	0	2						IPR036691, IPR033125, IPR018057, IPR016202	Endo/exonu/phosph_ase_sf, DNASE_I_2, Deoxyribonuclease-1_AS, DNase_I	FALSE	FALSE
3	58205471	58205560	DNASE1L3	ENSG00000163687	ENST00000394549	ENSE00001077325	58205471	58205560	3	2	2			TRUE			IPR036691, IPR033125, IPR018057, IPR016202	Endo/exonu/phosph_ase_sf, DNASE_I_2, Deoxyribonuclease-1_AS, DNase_I	FALSE	FALSE
3	58204769	58204881	DNASE1L3	ENSG00000163687	ENST00000394549	ENSE00002062994	58204769	58204881	4	2	1						IPR036691, IPR033125, IPR018057, IPR016202	Endo/exonu/phosph_ase_sf, DNASE_I_2, Deoxyribonuclease-1_AS, DNase_I	FALSE	FALSE
3	58200997	58201109	DNASE1L3	ENSG00000163687	ENST00000394549	ENSE00001077330	58200997	58201109	5	1	0						IPR036691, IPR033125, IPR018057, IPR016202	Endo/exonu/phosph_ase_sf, DNASE_I_2, Deoxyribonuclease-1_AS, DNase_I	FALSE	FALSE
3	58197821	58197978	DNASE1L3	ENSG00000163687	ENST00000394549	ENSE00001077332	58197821	58197978	6	0	2						IPR036691, IPR033125, IPR018057, IPR016202	Endo/exonu/phosph_ase_sf, DNASE_I_2, Deoxyribonuclease-1_AS, DNase_I	FALSE	FALSE
3	58193343	58193439	DNASE1L3	ENSG00000163687	ENST00000394549	ENSE00001180271	58193343	58193439	7	2	0						IPR036691, IPR033125, IPR018057, IPR016202	Endo/exonu/phosph_ase_sf, DNASE_I_2, Deoxyribonuclease-1_AS, DNase_I	FALSE	FALSE
3	58192687	58192803	DNASE1L3	ENSG00000163687	ENST00000394549	ENSE00001950107	58192257	58192803	8	0	-1						IPR036691, IPR033125, IPR018057, IPR016202	Endo/exonu/phosph_ase_sf, DNASE_I_2, Deoxyribonuclease-1_AS, DNase_I	FALSE	FALSE
3			DNASE1L3	ENSG00000163687	ENST00000460422	ENSE00001407990	58214302	58214671	1	-1	-1				TRUE		IPR036691	Endo/exonu/phosph_ase_sf	FALSE	FALSE
3	58210766	58210906	DNASE1L3	ENSG00000163687	ENST00000460422	ENSE00001518798	58210766	58210932	3	-1	0						IPR036691	Endo/exonu/phosph_ase_sf	FALSE	FALSE
3	58205490	58205560	DNASE1L3	ENSG00000163687	ENST00000460422	ENSE00001947132	58205490	58205560	5	2	1						IPR036691	Endo/exonu/phosph_ase_sf	FALSE	FALSE
3			DNASE1L3	ENSG00000163687	ENST00000461914	ENSE00001954409	58211160	58211224	1	-1	-1						IPR036691	Endo/exonu/phosph_ase_sf	FALSE	FALSE
3	58210766	58210906	DNASE1L3	ENSG00000163687	ENST00000461914	ENSE00001904101	58210766	58211003	2	-1	0						IPR036691, IPR033125, IPR018057, IPR016202	Endo/exonu/phosph_ase_sf, DNASE_I_2, Deoxyribonuclease-1_AS, DNase_I	FALSE	FALSE
3	58201070	58201109	DNASE1L3	ENSG00000163687	ENST00000461914	ENSE00002313429	58201070	58201109	6	1	2						IPR036691	Endo/exonu/phosph_ase_sf	FALSE	FALSE
3	58204769	58204823	DNASE1L3	ENSG00000163687	ENST00000477209	ENSE00001831782	58204769	58204823	1	0	1						IPR036691, IPR033125, IPR018057	Endo/exonu/phosph_ase_sf, DNASE_I_2, Deoxyribonuclease-1_AS	FALSE	FALSE
3	58192716	58192803	DNASE1L3	ENSG00000163687	ENST00000477209	ENSE00003556299	58192628	58192803	4	2	-1						IPR036691, IPR033125, IPR018057	Endo/exonu/phosph_ase_sf, DNASE_I_2, Deoxyribonuclease-1_AS	FALSE	FALSE
3			DNASE1L3	ENSG00000163687	ENST00000483681	ENSE00001848434	58214302	58214697	1	-1	-1				TRUE		IPR036691, IPR033125, IPR018057, IPR016202	Endo/exonu/phosph_ase_sf, DNASE_I_2, Deoxyribonuclease-1_AS, DNase_I	FALSE	FALSE
3			DNASE1L3	ENSG00000163687	ENST00000483681	ENSE00001414647	58214108	58214196	2	-1	-1						IPR036691, IPR033125, IPR018057, IPR016202	Endo/exonu/phosph_ase_sf, DNASE_I_2, Deoxyribonuclease-1_AS, DNase_I	FALSE	FALSE
3	58193277	58193439	DNASE1L3	ENSG00000163687	ENST00000483681	ENSE00001687480	58192627	58193439	9	2	-1						IPR036691, IPR033125, IPR018057, IPR016202	Endo/exonu/phosph_ase_sf, DNASE_I_2, Deoxyribonuclease-1_AS, DNase_I	FALSE	FALSE
3	58210766	58210906	DNASE1L3	ENSG00000163687	ENST00000486455	ENSE00001321856	58210766	58210969	1	-1	0						IPR036691, IPR033125, IPR018057, IPR016202	Endo/exonu/phosph_ase_sf, DNASE_I_2, Deoxyribonuclease-1_AS, DNase_I	FALSE	FALSE
3	9902933	9903064	IL17RE	ENSG00000163701	ENST00000383814	ENSE00001673130	9902848	9903064	1	-1	0
3	9903397	9903412	IL17RE	ENSG00000163701	ENST00000383814	ENSE00003618944	9903397	9903412	2	0	1						IPR039465, IPR027841	IL-17_rcpt-like, IL-17_rcpt_C/E_N	FALSE	FALSE
3	9904032	9904151	IL17RE	ENSG00000163701	ENST00000383814	ENSE00003547703	9904032	9904151	3	1	1		TRUE				IPR039465, IPR027841	IL-17_rcpt-like, IL-17_rcpt_C/E_N	FALSE	FALSE
3	9906364	9906461	IL17RE	ENSG00000163701	ENST00000383814	ENSE00003551903	9906364	9906461	4	1	0						IPR039465, IPR027841	IL-17_rcpt-like, IL-17_rcpt_C/E_N	FALSE	FALSE
3	9906706	9906865	IL17RE	ENSG00000163701	ENST00000383814	ENSE00003584249	9906706	9906865	5	0	1						IPR039465, IPR027841	IL-17_rcpt-like, IL-17_rcpt_C/E_N	FALSE	FALSE
3	9906961	9907100	IL17RE	ENSG00000163701	ENST00000383814	ENSE00003468219	9906961	9907100	6	1	0						IPR039465, IPR027841	IL-17_rcpt-like, IL-17_rcpt_C/E_N	FALSE	FALSE
3	9908239	9908307	IL17RE	ENSG00000163701	ENST00000383814	ENSE00003571202	9908239	9908307	7	0	0	TRUE					IPR039465, IPR027841	IL-17_rcpt-like, IL-17_rcpt_C/E_N	FALSE	FALSE
3	9909217	9909283	IL17RE	ENSG00000163701	ENST00000383814	ENSE00003525226	9909217	9909283	8	0	1						IPR039465, IPR027841	IL-17_rcpt-like, IL-17_rcpt_C/E_N	FALSE	FALSE
3	9910865	9911040	IL17RE	ENSG00000163701	ENST00000383814	ENSE00003574507	9910865	9911040	9	1	0						IPR039465, IPR027841	IL-17_rcpt-like, IL-17_rcpt_C/E_N	FALSE	FALSE
3	9911127	9911174	IL17RE	ENSG00000163701	ENST00000383814	ENSE00003661473	9911127	9911174	10	0	0	TRUE					IPR039465, IPR027841	IL-17_rcpt-like, IL-17_rcpt_C/E_N	FALSE	FALSE
3	9911255	9911300	IL17RE	ENSG00000163701	ENST00000383814	ENSE00003463832	9911255	9911300	11	0	1						IPR039465, IPR027841	IL-17_rcpt-like, IL-17_rcpt_C/E_N	FALSE	FALSE
3	9911443	9911597	IL17RE	ENSG00000163701	ENST00000383814	ENSE00003477714	9911443	9911597	12	1	0						IPR039465, IPR027841	IL-17_rcpt-like, IL-17_rcpt_C/E_N	FALSE	FALSE
3	9913956	9914024	IL17RE	ENSG00000163701	ENST00000383814	ENSE00003579256	9913956	9914024	13	0	0	TRUE					IPR039465, IPR027841	IL-17_rcpt-like, IL-17_rcpt_C/E_N	FALSE	FALSE
3	9914548	9914599	IL17RE	ENSG00000163701	ENST00000383814	ENSE00003536940	9914548	9914599	14	0	1						IPR039465, IPR027841	IL-17_rcpt-like, IL-17_rcpt_C/E_N	FALSE	FALSE
3	9914679	9914777	IL17RE	ENSG00000163701	ENST00000383814	ENSE00003498024	9914679	9914777	15	1	1		TRUE				IPR039465, IPR027841	IL-17_rcpt-like, IL-17_rcpt_C/E_N	FALSE	FALSE
3	9915251	9915807	IL17RE	ENSG00000163701	ENST00000383814	ENSE00003674172	9915251	9916397	16	1	-1						IPR039465, IPR027841	IL-17_rcpt-like, IL-17_rcpt_C/E_N	FALSE	FALSE
3	9902933	9903064	IL17RE	ENSG00000163701	ENST00000383815	ENSE00001602124	9902850	9903064	1	-1	0
3	9904032	9904151	IL17RE	ENSG00000163701	ENST00000383815	ENSE00003624952	9904032	9904151	2	0	0	TRUE
3	9906364	9906461	IL17RE	ENSG00000163701	ENST00000383815	ENSE00003615972	9906364	9906461	3	0	2
3	9906706	9906865	IL17RE	ENSG00000163701	ENST00000383815	ENSE00003461245	9906706	9906865	4	2	0
3	9906961	9907011	IL17RE	ENSG00000163701	ENST00000383815	ENSE00003674971	9906961	9907100	5	0	-1
3			IL17RE	ENSG00000163701	ENST00000383815	ENSE00001739813	9914402	9914599	13	-1	-1				TRUE
3			IL17RE	ENSG00000163701	ENST00000383815	ENSE00001665255	9915251	9916398	15	-1	-1
3	9902637	9902692	IL17RE	ENSG00000163701	ENST00000421412	ENSE00003621277	9902619	9902692	1	-1	2						IPR039465, IPR027841	IL-17_rcpt-like, IL-17_rcpt_C/E_N	FALSE	FALSE
3	9902890	9903064	IL17RE	ENSG00000163701	ENST00000421412	ENSE00003511520	9902890	9903064	2	2	0						IPR039465, IPR027841	IL-17_rcpt-like, IL-17_rcpt_C/E_N	FALSE	FALSE
3	9915251	9915807	IL17RE	ENSG00000163701	ENST00000421412	ENSE00001624295	9915251	9915844	17	1	-1						IPR039465, IPR027841	IL-17_rcpt-like, IL-17_rcpt_C/E_N	FALSE	FALSE
3			IL17RE	ENSG00000163701	ENST00000434065	ENSE00003490807	9908239	9908307	5	-1	-1				TRUE
3			IL17RE	ENSG00000163701	ENST00000434065	ENSE00003543557	9909217	9909283	6	-1	-1				TRUE
3			IL17RE	ENSG00000163701	ENST00000434065	ENSE00003603990	9910865	9911040	7	-1	-1				TRUE
3			IL17RE	ENSG00000163701	ENST00000434065	ENSE00003638065	9911443	9911597	10	-1	-1				TRUE
3			IL17RE	ENSG00000163701	ENST00000434065	ENSE00003671854	9913956	9914024	11	-1	-1				TRUE
3			IL17RE	ENSG00000163701	ENST00000434065	ENSE00003689493	9914548	9914599	12	-1	-1				TRUE
3			IL17RE	ENSG00000163701	ENST00000434065	ENSE00003561629	9914679	9914777	13	-1	-1				TRUE
3			IL17RE	ENSG00000163701	ENST00000434065	ENSE00003693801	9915251	9916395	14	-1	-1
3	9910865	9910936	IL17RE	ENSG00000163701	ENST00000444427	ENSE00003690722	9910865	9911040	5	0	-1
3			IL17RE	ENSG00000163701	ENST00000444427	ENSE00003658365	9911127	9911174	6	-1	-1				TRUE
3			IL17RE	ENSG00000163701	ENST00000444427	ENSE00003511742	9911255	9911300	7	-1	-1				TRUE
3			IL17RE	ENSG00000163701	ENST00000444427	ENSE00001688899	9911443	9911538	8	-1	-1
3	9914475	9914599	IL17RE	ENSG00000163701	ENST00000454190	ENSE00001708798	9914475	9914599	14	0	2						IPR039465	IL-17_rcpt-like	FALSE	FALSE
3	9914679	9914777	IL17RE	ENSG00000163701	ENST00000454190	ENSE00003621781	9914679	9914777	15	2	2			TRUE			IPR039465	IL-17_rcpt-like	FALSE	FALSE
3	9915251	9915332	IL17RE	ENSG00000163701	ENST00000454190	ENSE00003647723	9915251	9916402	16	2	-1						IPR039465	IL-17_rcpt-like	FALSE	FALSE
3	9902933	9903064	IL17RE	ENSG00000163701	ENST00000454992	ENSE00001663199	9902882	9903064	1	-1	0						IPR039465	IL-17_rcpt-like	FALSE	FALSE
3	9906961	9907074	IL17RE	ENSG00000163701	ENST00000454992	ENSE00001755530	9906961	9907074	5	1	1						IPR039465	IL-17_rcpt-like	FALSE	FALSE
3	9917316	9917633	IL17RC	ENSG00000163702	ENST00000295981	ENSE00001330370	9917098	9917633	1	-1	0						IPR039465, IPR027841	IL-17_rcpt-like, IL-17_rcpt_C/E_N	FALSE	FALSE
3	9917713	9917734	IL17RC	ENSG00000163702	ENST00000295981	ENSE00003587578	9917713	9917734	2	0	1						IPR039465, IPR027841	IL-17_rcpt-like, IL-17_rcpt_C/E_N	FALSE	FALSE
3	9917923	9918075	IL17RC	ENSG00000163702	ENST00000295981	ENSE00003740417	9917923	9918075	3	1	1		TRUE				IPR039465, IPR027841	IL-17_rcpt-like, IL-17_rcpt_C/E_N	FALSE	FALSE
3	9918335	9918409	IL17RC	ENSG00000163702	ENST00000295981	ENSE00003640970	9918335	9918409	4	1	1		TRUE				IPR039465, IPR027841	IL-17_rcpt-like, IL-17_rcpt_C/E_N	FALSE	FALSE
3	9918500	9918609	IL17RC	ENSG00000163702	ENST00000295981	ENSE00003693049	9918500	9918609	5	1	0						IPR039465, IPR027841	IL-17_rcpt-like, IL-17_rcpt_C/E_N	FALSE	FALSE
3	9920491	9920602	IL17RC	ENSG00000163702	ENST00000295981	ENSE00003679199	9920491	9920602	6	0	1						IPR039465, IPR027841	IL-17_rcpt-like, IL-17_rcpt_C/E_N	FALSE	FALSE
3	9920925	9920969	IL17RC	ENSG00000163702	ENST00000295981	ENSE00003506466	9920925	9920969	7	1	1		TRUE				IPR039465, IPR027841	IL-17_rcpt-like, IL-17_rcpt_C/E_N	FALSE	FALSE
3	9923881	9924020	IL17RC	ENSG00000163702	ENST00000295981	ENSE00003678196	9923881	9924020	8	1	0						IPR039465, IPR027841	IL-17_rcpt-like, IL-17_rcpt_C/E_N	FALSE	FALSE
3	9924232	9924291	IL17RC	ENSG00000163702	ENST00000295981	ENSE00003539240	9924232	9924291	9	0	0	TRUE					IPR039465, IPR027841	IL-17_rcpt-like, IL-17_rcpt_C/E_N	FALSE	FALSE
3	9928166	9928220	IL17RC	ENSG00000163702	ENST00000295981	ENSE00003478587	9928166	9928220	10	0	1						IPR039465, IPR027841	IL-17_rcpt-like, IL-17_rcpt_C/E_N	FALSE	FALSE
3	9928305	9928486	IL17RC	ENSG00000163702	ENST00000295981	ENSE00003498725	9928305	9928486	11	1	0						IPR039465, IPR027841	IL-17_rcpt-like, IL-17_rcpt_C/E_N	FALSE	FALSE
3	9928580	9928630	IL17RC	ENSG00000163702	ENST00000295981	ENSE00003785720	9928580	9928630	12	0	0	TRUE					IPR039465, IPR027841	IL-17_rcpt-like, IL-17_rcpt_C/E_N	FALSE	FALSE
3	9929852	9929897	IL17RC	ENSG00000163702	ENST00000295981	ENSE00003662620	9929852	9929897	13	0	1						IPR039465, IPR027841	IL-17_rcpt-like, IL-17_rcpt_C/E_N	FALSE	FALSE
3	9930028	9930149	IL17RC	ENSG00000163702	ENST00000295981	ENSE00003600280	9930028	9930149	14	1	0						IPR039465, IPR027841	IL-17_rcpt-like, IL-17_rcpt_C/E_N	FALSE	FALSE
3	9930400	9930459	IL17RC	ENSG00000163702	ENST00000295981	ENSE00003597527	9930400	9930459	15	0	0	TRUE					IPR039465, IPR027841	IL-17_rcpt-like, IL-17_rcpt_C/E_N	FALSE	FALSE
3	9930895	9930943	IL17RC	ENSG00000163702	ENST00000295981	ENSE00003594299	9930895	9930943	16	0	1						IPR039465, IPR027841	IL-17_rcpt-like, IL-17_rcpt_C/E_N	FALSE	FALSE
3	9932608	9932703	IL17RC	ENSG00000163702	ENST00000295981	ENSE00003644258	9932608	9932703	17	1	1		TRUE				IPR039465, IPR027841	IL-17_rcpt-like, IL-17_rcpt_C/E_N	FALSE	FALSE
3	9932820	9932858	IL17RC	ENSG00000163702	ENST00000295981	ENSE00003674336	9932820	9932858	18	1	1		TRUE				IPR039465, IPR027841	IL-17_rcpt-like, IL-17_rcpt_C/E_N	FALSE	FALSE
3	9932953	9933593	IL17RC	ENSG00000163702	ENST00000295981	ENSE00003608361	9932953	9933620	19	1	-1						IPR039465, IPR027841	IL-17_rcpt-like, IL-17_rcpt_C/E_N	FALSE	FALSE
3	9917316	9917420	IL17RC	ENSG00000163702	ENST00000383812	ENSE00001601712	9917074	9917420	1	-1	0						IPR039465, IPR027841	IL-17_rcpt-like, IL-17_rcpt_C/E_N	FALSE	FALSE
3	9932953	9933593	IL17RC	ENSG00000163702	ENST00000383812	ENSE00001939483	9932953	9933621	18	1	-1						IPR039465, IPR027841	IL-17_rcpt-like, IL-17_rcpt_C/E_N	FALSE	FALSE
3	9917316	9917420	IL17RC	ENSG00000163702	ENST00000403601	ENSE00003495269	9917098	9917420	1	-1	0						IPR039465, IPR027841	IL-17_rcpt-like, IL-17_rcpt_C/E_N	FALSE	FALSE
3	9923881	9924107	IL17RC	ENSG00000163702	ENST00000412901	ENSE00003644793	9923881	9924137	6	1	-1
3			IL17RC	ENSG00000163702	ENST00000412901	ENSE00003654544	9928305	9928486	9	-1	-1				TRUE
3			IL17RC	ENSG00000163702	ENST00000412901	ENSE00003523619	9928580	9928630	10	-1	-1				TRUE
3			IL17RC	ENSG00000163702	ENST00000412901	ENSE00001641685	9929852	9929880	11	-1	-1
3	9917316	9917420	IL17RC	ENSG00000163702	ENST00000413608	ENSE00001740520	9917316	9917420	1	0	0						IPR039465, IPR027841	IL-17_rcpt-like, IL-17_rcpt_C/E_N	FALSE	FALSE
3	9932953	9933593	IL17RC	ENSG00000163702	ENST00000413608	ENSE00003472552	9932953	9933616	18	1	-1						IPR039465, IPR027841	IL-17_rcpt-like, IL-17_rcpt_C/E_N	FALSE	FALSE
3	9917316	9917420	IL17RC	ENSG00000163702	ENST00000424206	ENSE00001784323	9917134	9917420	1	-1	0
3	9918500	9918598	IL17RC	ENSG00000163702	ENST00000424206	ENSE00001597744	9918500	9918598	5	1	1
3	9920491	9920507	IL17RC	ENSG00000163702	ENST00000424206	ENSE00003499464	9920491	9920602	6	1	-1
3			IL17RC	ENSG00000163702	ENST00000424206	ENSE00001800132	9924232	9924292	8	-1	-1
3			IL17RC	ENSG00000163702	ENST00000434756	ENSE00003501081	9923881	9924020	5	-1	-1				TRUE
3			IL17RC	ENSG00000163702	ENST00000434756	ENSE00003636392	9924232	9924291	6	-1	-1				TRUE
3			IL17RC	ENSG00000163702	ENST00000434756	ENSE00003467790	9928166	9928220	7	-1	-1				TRUE
3			IL17RC	ENSG00000163702	ENST00000434756	ENSE00001613377	9928305	9928385	8	-1	-1
3	9917316	9917420	IL17RC	ENSG00000163702	ENST00000436503	ENSE00001736192	9917119	9917420	1	-1	0						IPR039465	IL-17_rcpt-like	FALSE	FALSE
3	9930400	9930444	IL17RC	ENSG00000163702	ENST00000436503	ENSE00001627338	9930400	9930444	14	0	0						IPR039465	IL-17_rcpt-like	FALSE	FALSE
3	9917316	9917420	IL17RC	ENSG00000163702	ENST00000440502	ENSE00001717843	9917155	9917420	1	-1	0
3	9917923	9918095	IL17RC	ENSG00000163702	ENST00000440502	ENSE00001601721	9917923	9918111	3	1	-1
3			IL17RC	ENSG00000163702	ENST00000440502	ENSE00001642615	9920491	9920600	6	-1	-1
3	9917383	9917420	IL17RC	ENSG00000163702	ENST00000451165	ENSE00003834252	9917383	9917420	1	1	0						IPR039465	IL-17_rcpt-like	FALSE	FALSE
3	9920560	9920602	IL17RC	ENSG00000163702	ENST00000451165	ENSE00003836385	9920560	9920602	6	0	1						IPR039465	IL-17_rcpt-like	FALSE	FALSE
3	9924232	9924283	IL17RC	ENSG00000163702	ENST00000451165	ENSE00001676557	9924232	9924283	8	0	1						IPR039465	IL-17_rcpt-like	FALSE	FALSE
3	9918535	9918609	IL17RC	ENSG00000163702	ENST00000451231	ENSE00003618786	9918535	9918609	4	1	1
3			IL17RC	ENSG00000163702	ENST00000451231	ENSE00003576999	9929852	9929897	10	-1	-1
3			IL17RC	ENSG00000163702	ENST00000451231	ENSE00003496824	9930028	9930149	11	-1	-1				TRUE
3			IL17RC	ENSG00000163702	ENST00000451231	ENSE00003505537	9930400	9930459	12	-1	-1				TRUE
3			IL17RC	ENSG00000163702	ENST00000451231	ENSE00003633734	9932953	9933620	15	-1	-1
3	9917316	9917420	IL17RC	ENSG00000163702	ENST00000451271	ENSE00002195982	9917125	9917420	1	-1	0
3	9917927	9918012	IL17RC	ENSG00000163702	ENST00000451271	ENSE00003600183	9917927	9918075	3	1	-1
3			IL17RC	ENSG00000163702	ENST00000451271	ENSE00003614005	9920925	9920969	7	-1	-1
3	9917316	9917420	IL17RC	ENSG00000163702	ENST00000455057	ENSE00001624139	9917163	9917420	1	-1	0						IPR039465, IPR027841	IL-17_rcpt-like, IL-17_rcpt_C/E_N	FALSE	FALSE
3	9932953	9933593	IL17RC	ENSG00000163702	ENST00000455057	ENSE00003673042	9932953	9933617	17	1	-1						IPR039465, IPR027841	IL-17_rcpt-like, IL-17_rcpt_C/E_N	FALSE	FALSE
3	9917519	9917548	IL17RC	ENSG00000163702	ENST00000476810	ENSE00001926321	9917519	9917633	2	0	-1
3			IL17RC	ENSG00000163702	ENST00000476810	ENSE00003468922	9917713	9917734	3	-1	-1				TRUE
3			IL17RC	ENSG00000163702	ENST00000476810	ENSE00003503017	9917927	9918075	4	-1	-1				TRUE
3			IL17RC	ENSG00000163702	ENST00000476810	ENSE00001859102	9923881	9924045	8	-1	-1
3	9917864	9918012	IL17RC	ENSG00000163702	ENST00000498214	ENSE00003608351	9917864	9918075	3	1	-1
3			IL17RC	ENSG00000163702	ENST00000498214	ENSE00003557421	9918335	9918409	4	-1	-1				TRUE
3			IL17RC	ENSG00000163702	ENST00000498214	ENSE00003471684	9918500	9918609	5	-1	-1				TRUE
3			IL17RC	ENSG00000163702	ENST00000498214	ENSE00003609382	9920491	9920602	6	-1	-1				TRUE
3			IL17RC	ENSG00000163702	ENST00000498214	ENSE00003510712	9923881	9924137	7	-1	-1				TRUE
3			IL17RC	ENSG00000163702	ENST00000498214	ENSE00001850457	9929849	9929897	12	-1	-1				TRUE
3			IL17RC	ENSG00000163702	ENST00000498214	ENSE00003474407	9930895	9930943	13	-1	-1				TRUE
3			IL17RC	ENSG00000163702	ENST00000498214	ENSE00003563861	9932608	9932703	14	-1	-1				TRUE
3			IL17RC	ENSG00000163702	ENST00000498214	ENSE00003605328	9932820	9932858	15	-1	-1				TRUE
3			IL17RC	ENSG00000163702	ENST00000498214	ENSE00003575068	9932953	9933617	16	-1	-1
3			CRELD1	ENSG00000163703	ENST00000326434	ENSE00001863757	9933856	9933920	1	-1	-1				TRUE		IPR021852, IPR018097, IPR009030, IPR006212, IPR002049, IPR001881, IPR000742	DUF3456, EGF_Ca-bd_CS, Growth_fac_rcpt_cys_sf, Furin_repeat, Laminin_EGF, EGF-like_Ca-bd_dom, EGF-like_dom	FALSE	FALSE
3	9934439	9934612	CRELD1	ENSG00000163703	ENST00000326434	ENSE00003312700	9934420	9934612	2	-1	0						IPR021852, IPR018097, IPR009030, IPR006212, IPR002049, IPR001881, IPR000742	DUF3456, EGF_Ca-bd_CS, Growth_fac_rcpt_cys_sf, Furin_repeat, Laminin_EGF, EGF-like_Ca-bd_dom, EGF-like_dom	FALSE	FALSE
3	9934835	9934917	CRELD1	ENSG00000163703	ENST00000326434	ENSE00003493617	9934835	9934917	3	0	2						IPR021852, IPR018097, IPR009030, IPR006212, IPR002049, IPR001881, IPR000742	DUF3456, EGF_Ca-bd_CS, Growth_fac_rcpt_cys_sf, Furin_repeat, Laminin_EGF, EGF-like_Ca-bd_dom, EGF-like_dom	FALSE	FALSE
3	9937562	9937672	CRELD1	ENSG00000163703	ENST00000326434	ENSE00003655275	9937562	9937672	4	2	2			TRUE			IPR021852, IPR018097, IPR009030, IPR006212, IPR002049, IPR001881, IPR000742	DUF3456, EGF_Ca-bd_CS, Growth_fac_rcpt_cys_sf, Furin_repeat, Laminin_EGF, EGF-like_Ca-bd_dom, EGF-like_dom	FALSE	FALSE
3	9938015	9938106	CRELD1	ENSG00000163703	ENST00000326434	ENSE00001077483	9938015	9938106	5	2	1						IPR021852, IPR018097, IPR009030, IPR006212, IPR002049, IPR001881, IPR000742	DUF3456, EGF_Ca-bd_CS, Growth_fac_rcpt_cys_sf, Furin_repeat, Laminin_EGF, EGF-like_Ca-bd_dom, EGF-like_dom	FALSE	FALSE
3	9940850	9941026	CRELD1	ENSG00000163703	ENST00000326434	ENSE00001077481	9940850	9941026	6	1	1		TRUE				IPR021852, IPR018097, IPR009030, IPR006212, IPR002049, IPR001881, IPR000742	DUF3456, EGF_Ca-bd_CS, Growth_fac_rcpt_cys_sf, Furin_repeat, Laminin_EGF, EGF-like_Ca-bd_dom, EGF-like_dom	FALSE	FALSE
3	9941111	9941206	CRELD1	ENSG00000163703	ENST00000326434	ENSE00003537693	9941111	9941206	7	1	1		TRUE				IPR021852, IPR018097, IPR009030, IPR006212, IPR002049, IPR001881, IPR000742	DUF3456, EGF_Ca-bd_CS, Growth_fac_rcpt_cys_sf, Furin_repeat, Laminin_EGF, EGF-like_Ca-bd_dom, EGF-like_dom	FALSE	FALSE
3	9942813	9942896	CRELD1	ENSG00000163703	ENST00000326434	ENSE00003633655	9942813	9942896	8	1	1		TRUE				IPR021852, IPR018097, IPR009030, IPR006212, IPR002049, IPR001881, IPR000742	DUF3456, EGF_Ca-bd_CS, Growth_fac_rcpt_cys_sf, Furin_repeat, Laminin_EGF, EGF-like_Ca-bd_dom, EGF-like_dom	FALSE	FALSE
3	9943077	9943172	CRELD1	ENSG00000163703	ENST00000326434	ENSE00001077478	9943077	9943172	9	1	1		TRUE				IPR021852, IPR018097, IPR009030, IPR006212, IPR002049, IPR001881, IPR000742	DUF3456, EGF_Ca-bd_CS, Growth_fac_rcpt_cys_sf, Furin_repeat, Laminin_EGF, EGF-like_Ca-bd_dom, EGF-like_dom	FALSE	FALSE
3	9943381	9943515	CRELD1	ENSG00000163703	ENST00000326434	ENSE00003605183	9943381	9943515	10	1	1		TRUE				IPR021852, IPR018097, IPR009030, IPR006212, IPR002049, IPR001881, IPR000742	DUF3456, EGF_Ca-bd_CS, Growth_fac_rcpt_cys_sf, Furin_repeat, Laminin_EGF, EGF-like_Ca-bd_dom, EGF-like_dom	FALSE	FALSE
3	9943902	9944095	CRELD1	ENSG00000163703	ENST00000326434	ENSE00001077477	9943902	9944095	11	1	0						IPR021852, IPR018097, IPR009030, IPR006212, IPR002049, IPR001881, IPR000742	DUF3456, EGF_Ca-bd_CS, Growth_fac_rcpt_cys_sf, Furin_repeat, Laminin_EGF, EGF-like_Ca-bd_dom, EGF-like_dom	FALSE	FALSE
3	9944365	9944391	CRELD1	ENSG00000163703	ENST00000326434	ENSE00001810691	9944365	9945032	12	0	-1						IPR021852, IPR018097, IPR009030, IPR006212, IPR002049, IPR001881, IPR000742	DUF3456, EGF_Ca-bd_CS, Growth_fac_rcpt_cys_sf, Furin_repeat, Laminin_EGF, EGF-like_Ca-bd_dom, EGF-like_dom	FALSE	FALSE
3	9934439	9934612	CRELD1	ENSG00000163703	ENST00000383811	ENSE00001553281	9933834	9934612	1	-1	0						IPR021852, IPR018097, IPR009030, IPR006212, IPR002049, IPR001881, IPR000742	DUF3456, EGF_Ca-bd_CS, Growth_fac_rcpt_cys_sf, Furin_repeat, Laminin_EGF, EGF-like_Ca-bd_dom, EGF-like_dom	FALSE	FALSE
3	9944365	9944579	CRELD1	ENSG00000163703	ENST00000383811	ENSE00003899871	9944365	9945406	10	1	-1						IPR021852, IPR018097, IPR009030, IPR006212, IPR002049, IPR001881, IPR000742	DUF3456, EGF_Ca-bd_CS, Growth_fac_rcpt_cys_sf, Furin_repeat, Laminin_EGF, EGF-like_Ca-bd_dom, EGF-like_dom	FALSE	FALSE
3			CRELD1	ENSG00000163703	ENST00000397170	ENSE00001798542	9933822	9933852	1	-1	-1						IPR021852, IPR018097, IPR009030, IPR006212, IPR002049, IPR001881, IPR000742	DUF3456, EGF_Ca-bd_CS, Growth_fac_rcpt_cys_sf, Furin_repeat, Laminin_EGF, EGF-like_Ca-bd_dom, EGF-like_dom	FALSE	FALSE
3	9944365	9944579	CRELD1	ENSG00000163703	ENST00000397170	ENSE00001761131	9944365	9944994	11	1	-1						IPR021852, IPR018097, IPR009030, IPR006212, IPR002049, IPR001881, IPR000742	DUF3456, EGF_Ca-bd_CS, Growth_fac_rcpt_cys_sf, Furin_repeat, Laminin_EGF, EGF-like_Ca-bd_dom, EGF-like_dom	FALSE	FALSE
3	9941114	9941206	CRELD1	ENSG00000163703	ENST00000435417	ENSE00003897787	9941114	9941206	1	1	1						IPR018097, IPR009030, IPR006212	EGF_Ca-bd_CS, Growth_fac_rcpt_cys_sf, Furin_repeat	FALSE	FALSE
3	9943077	9943153	CRELD1	ENSG00000163703	ENST00000435417	ENSE00001605837	9943077	9943153	3	1	0						IPR018097, IPR009030, IPR006212	EGF_Ca-bd_CS, Growth_fac_rcpt_cys_sf, Furin_repeat	FALSE	FALSE
3	9943381	9943500	CRELD1	ENSG00000163703	ENST00000435417	ENSE00003524552	9943381	9943515	4	0	-1						IPR018097, IPR009030, IPR006212	EGF_Ca-bd_CS, Growth_fac_rcpt_cys_sf, Furin_repeat	FALSE	FALSE
3			CRELD1	ENSG00000163703	ENST00000435417	ENSE00001707268	9944365	9945014	5	-1	-1						IPR018097, IPR009030, IPR006212	EGF_Ca-bd_CS, Growth_fac_rcpt_cys_sf, Furin_repeat	FALSE	FALSE
3			CRELD1	ENSG00000163703	ENST00000452070	ENSE00001683914	9933834	9933920	1	-1	-1						IPR021852, IPR018097, IPR009030, IPR006212, IPR002049, IPR001881, IPR000742	DUF3456, EGF_Ca-bd_CS, Growth_fac_rcpt_cys_sf, Furin_repeat, Laminin_EGF, EGF-like_Ca-bd_dom, EGF-like_dom	FALSE	FALSE
3	9940863	9941026	CRELD1	ENSG00000163703	ENST00000673935	ENSE00003897868	9940863	9941026	1	2	1						IPR018097, IPR009030, IPR006212, IPR002049, IPR001881, IPR000742	EGF_Ca-bd_CS, Growth_fac_rcpt_cys_sf, Furin_repeat, Laminin_EGF, EGF-like_Ca-bd_dom, EGF-like_dom	FALSE	FALSE
3	9944365	9944579	CRELD1	ENSG00000163703	ENST00000673935	ENSE00003896334	9944365	9944983	5	1	-1						IPR018097, IPR009030, IPR006212, IPR002049, IPR001881, IPR000742	EGF_Ca-bd_CS, Growth_fac_rcpt_cys_sf, Furin_repeat, Laminin_EGF, EGF-like_Ca-bd_dom, EGF-like_dom	FALSE	FALSE
3			PRRT3	ENSG00000163704	ENST00000295984	ENSE00001077489	9952322	9952374	1	-1	-1				TRUE
3	9949101	9950115	PRRT3	ENSG00000163704	ENST00000295984	ENSE00001288495	9949101	9950172	2	-1	1
3	9948758	9948913	PRRT3	ENSG00000163704	ENST00000295984	ENSE00001077487	9948758	9948913	3	1	1		TRUE
3	9946227	9948001	PRRT3	ENSG00000163704	ENST00000295984	ENSE00001077488	9946085	9948001	4	1	-1
3			PRRT3	ENSG00000163704	ENST00000295984	ENSE00001539352	9945542	9945711	5	-1	-1
3			PRRT3	ENSG00000163704	ENST00000411976	ENSE00001909079	9952322	9952390	1	-1	-1
3	9948663	9948913	PRRT3	ENSG00000163704	ENST00000411976	ENSE00001795131	9948580	9948913	3	1	-1
3			PRRT3	ENSG00000163704	ENST00000412055	ENSE00001806810	9952322	9952408	1	-1	-1
3	9946227	9948001	PRRT3	ENSG00000163704	ENST00000412055	ENSE00001639334	9945542	9948001	4	1	-1
3	142888814	142888896	PCOLCE2	ENSG00000163710	ENST00000295992	ENSE00001136473	142888814	142889083	1	-1	2						IPR035914, IPR035814, IPR018933, IPR008993, IPR001134	Sperma_CUB_dom_sf, NTR_PCOLCE, Netrin_module_non-TIMP, TIMP-like_OB-fold, Netrin_domain	FALSE	FALSE
3	142887669	142887777	PCOLCE2	ENSG00000163710	ENST00000295992	ENSE00003675817	142887669	142887777	2	2	0						IPR035914, IPR035814, IPR018933, IPR008993, IPR001134	Sperma_CUB_dom_sf, NTR_PCOLCE, Netrin_module_non-TIMP, TIMP-like_OB-fold, Netrin_domain	FALSE	FALSE
3	142848217	142848472	PCOLCE2	ENSG00000163710	ENST00000295992	ENSE00003500871	142848217	142848472	3	0	1						IPR035914, IPR035814, IPR018933, IPR008993, IPR001134	Sperma_CUB_dom_sf, NTR_PCOLCE, Netrin_module_non-TIMP, TIMP-like_OB-fold, Netrin_domain	FALSE	FALSE
3	142842924	142843048	PCOLCE2	ENSG00000163710	ENST00000295992	ENSE00003602030	142842924	142843048	4	1	0						IPR035914, IPR035814, IPR018933, IPR008993, IPR001134	Sperma_CUB_dom_sf, NTR_PCOLCE, Netrin_module_non-TIMP, TIMP-like_OB-fold, Netrin_domain	FALSE	FALSE
3	142838770	142838906	PCOLCE2	ENSG00000163710	ENST00000295992	ENSE00003550725	142838770	142838906	5	0	2						IPR035914, IPR035814, IPR018933, IPR008993, IPR001134	Sperma_CUB_dom_sf, NTR_PCOLCE, Netrin_module_non-TIMP, TIMP-like_OB-fold, Netrin_domain	FALSE	FALSE
3	142829692	142829846	PCOLCE2	ENSG00000163710	ENST00000295992	ENSE00003601685	142829692	142829846	6	2	1						IPR035914, IPR035814, IPR018933, IPR008993, IPR001134	Sperma_CUB_dom_sf, NTR_PCOLCE, Netrin_module_non-TIMP, TIMP-like_OB-fold, Netrin_domain	FALSE	FALSE
3	142823532	142823615	PCOLCE2	ENSG00000163710	ENST00000295992	ENSE00003665621	142823532	142823615	7	1	1		TRUE
3	142820878	142821045	PCOLCE2	ENSG00000163710	ENST00000295992	ENSE00003484316	142820878	142821045	8	1	1		TRUE
3	142818335	142818465	PCOLCE2	ENSG00000163710	ENST00000295992	ENSE00001077577	142817874	142818465	9	1	-1						IPR035914, IPR035814, IPR018933, IPR008993, IPR001134	Sperma_CUB_dom_sf, NTR_PCOLCE, Netrin_module_non-TIMP, TIMP-like_OB-fold, Netrin_domain	FALSE	FALSE
3	142829692	142829731	PCOLCE2	ENSG00000163710	ENST00000470310	ENSE00001809868	142829692	142829731	1	0	1
3	142818335	142818465	PCOLCE2	ENSG00000163710	ENST00000470310	ENSE00001848649	142818188	142818465	4	1	-1
3			PCOLCE2	ENSG00000163710	ENST00000470310	ENSE00001859220	142816535	142816612	5	-1	-1				TRUE
3			PCOLCE2	ENSG00000163710	ENST00000470310	ENSE00001898018	142815922	142816001	6	-1	-1
3	143001623	143001673	U2SURP	ENSG00000163714	ENST00000463563	ENSE00001915399	143001623	143001673	1	0	0
3	143010815	143010859	U2SURP	ENSG00000163714	ENST00000463563	ENSE00003568905	143010815	143010859	2	0	0	TRUE
3	143012222	143012353	U2SURP	ENSG00000163714	ENST00000463563	ENSE00003758788	143012222	143012353	3	0	0	TRUE
3	143014311	143014409	U2SURP	ENSG00000163714	ENST00000463563	ENSE00003700950	143014311	143014409	4	0	0	TRUE
3	143016257	143016371	U2SURP	ENSG00000163714	ENST00000463563	ENSE00003785337	143016257	143016371	5	0	1
3	143016842	143016975	U2SURP	ENSG00000163714	ENST00000463563	ENSE00003686693	143016842	143016975	6	1	0
3	143019969	143020036	U2SURP	ENSG00000163714	ENST00000463563	ENSE00003544123	143019969	143020036	7	0	2
3	143020599	143020693	U2SURP	ENSG00000163714	ENST00000463563	ENSE00003526777	143020599	143020693	8	2	1
3	143021350	143021385	U2SURP	ENSG00000163714	ENST00000463563	ENSE00003489333	143021350	143021385	9	1	1		TRUE
3	143021473	143021555	U2SURP	ENSG00000163714	ENST00000463563	ENSE00003642016	143021473	143021555	10	1	0
3	143022497	143022662	U2SURP	ENSG00000163714	ENST00000463563	ENSE00003557743	143022497	143022662	11	0	1
3	143022853	143023064	U2SURP	ENSG00000163714	ENST00000463563	ENSE00003583406	143022853	143023064	12	1	0
3	143023975	143024018	U2SURP	ENSG00000163714	ENST00000463563	ENSE00001077596	143023975	143024018	13	0	2						IPR035979, IPR035967, IPR035009, IPR013170, IPR012677, IPR008942, IPR006569, IPR000504	RBD_domain_sf, SWAP/Surp_sf, SR140_RRM, mRNA_splic_Cwf21_dom, Nucleotide-bd_a/b_plait_sf, ENTH_VHS, CID_dom, RRM_dom	FALSE	FALSE
3	143024484	143024523	U2SURP	ENSG00000163714	ENST00000463563	ENSE00001892671	143024484	143024548	14	2	-1
3			U2SURP	ENSG00000163714	ENST00000463563	ENSE00003537294	143027149	143027253	15	-1	-1				TRUE
3			U2SURP	ENSG00000163714	ENST00000463563	ENSE00001879043	143056312	143057653	29	-1	-1
3	143036083	143036104	U2SURP	ENSG00000163714	ENST00000467348	ENSE00001829762	143036083	143036104	1	2	0
3	143037179	143037335	U2SURP	ENSG00000163714	ENST00000467348	ENSE00003472822	143037179	143037335	2	0	1						IPR035979, IPR035967, IPR035009, IPR013170, IPR012677, IPR008942, IPR006569, IPR000504	RBD_domain_sf, SWAP/Surp_sf, SR140_RRM, mRNA_splic_Cwf21_dom, Nucleotide-bd_a/b_plait_sf, ENTH_VHS, CID_dom, RRM_dom	FALSE	FALSE
3	143038108	143038203	U2SURP	ENSG00000163714	ENST00000467348	ENSE00003670424	143038108	143038203	3	1	1		TRUE				IPR035979, IPR035967, IPR035009, IPR013170, IPR012677, IPR008942, IPR006569, IPR000504	RBD_domain_sf, SWAP/Surp_sf, SR140_RRM, mRNA_splic_Cwf21_dom, Nucleotide-bd_a/b_plait_sf, ENTH_VHS, CID_dom, RRM_dom	FALSE	FALSE
3	143038894	143038960	U2SURP	ENSG00000163714	ENST00000467348	ENSE00003536160	143038894	143038960	4	1	2						IPR035979, IPR035967, IPR035009, IPR013170, IPR012677, IPR008942, IPR006569, IPR000504	RBD_domain_sf, SWAP/Surp_sf, SR140_RRM, mRNA_splic_Cwf21_dom, Nucleotide-bd_a/b_plait_sf, ENTH_VHS, CID_dom, RRM_dom	FALSE	FALSE
3	143043117	143043276	U2SURP	ENSG00000163714	ENST00000467348	ENSE00003591154	143043117	143043276	5	2	0						IPR035979, IPR035967, IPR035009, IPR013170, IPR012677, IPR008942, IPR006569, IPR000504	RBD_domain_sf, SWAP/Surp_sf, SR140_RRM, mRNA_splic_Cwf21_dom, Nucleotide-bd_a/b_plait_sf, ENTH_VHS, CID_dom, RRM_dom	FALSE	FALSE
3	143050939	143051049	U2SURP	ENSG00000163714	ENST00000467348	ENSE00003596517	143050939	143051049	6	0	0	TRUE					IPR035979, IPR035967, IPR035009, IPR013170, IPR012677, IPR008942, IPR006569, IPR000504	RBD_domain_sf, SWAP/Surp_sf, SR140_RRM, mRNA_splic_Cwf21_dom, Nucleotide-bd_a/b_plait_sf, ENTH_VHS, CID_dom, RRM_dom	FALSE	FALSE
3	143053676	143053794	U2SURP	ENSG00000163714	ENST00000467348	ENSE00003480330	143053676	143053794	7	0	2						IPR035979, IPR035967, IPR035009, IPR013170, IPR012677, IPR008942, IPR006569, IPR000504	RBD_domain_sf, SWAP/Surp_sf, SR140_RRM, mRNA_splic_Cwf21_dom, Nucleotide-bd_a/b_plait_sf, ENTH_VHS, CID_dom, RRM_dom	FALSE	FALSE
3	143056312	143056450	U2SURP	ENSG00000163714	ENST00000467348	ENSE00001856531	143056312	143056846	8	2	-1						IPR035979, IPR035967, IPR035009, IPR013170, IPR012677, IPR008942, IPR006569, IPR000504	RBD_domain_sf, SWAP/Surp_sf, SR140_RRM, mRNA_splic_Cwf21_dom, Nucleotide-bd_a/b_plait_sf, ENTH_VHS, CID_dom, RRM_dom	FALSE	FALSE
3	143001629	143001673	U2SURP	ENSG00000163714	ENST00000473835	ENSE00001811797	143001570	143001673	1	-1	0						IPR035979, IPR035967, IPR035009, IPR013170, IPR012677, IPR008942, IPR006569, IPR000504	RBD_domain_sf, SWAP/Surp_sf, SR140_RRM, mRNA_splic_Cwf21_dom, Nucleotide-bd_a/b_plait_sf, ENTH_VHS, CID_dom, RRM_dom	FALSE	FALSE
3	143027149	143027253	U2SURP	ENSG00000163714	ENST00000473835	ENSE00003572196	143027149	143027253	14	2	2						IPR035979, IPR035967, IPR035009, IPR013170, IPR012677, IPR008942, IPR006569, IPR000504	RBD_domain_sf, SWAP/Surp_sf, SR140_RRM, mRNA_splic_Cwf21_dom, Nucleotide-bd_a/b_plait_sf, ENTH_VHS, CID_dom, RRM_dom	FALSE	FALSE
3	143028340	143028406	U2SURP	ENSG00000163714	ENST00000473835	ENSE00003547862	143028340	143028406	15	2	0						IPR035979, IPR035967, IPR035009, IPR013170, IPR012677, IPR008942, IPR006569, IPR000504	RBD_domain_sf, SWAP/Surp_sf, SR140_RRM, mRNA_splic_Cwf21_dom, Nucleotide-bd_a/b_plait_sf, ENTH_VHS, CID_dom, RRM_dom	FALSE	FALSE
3	143028483	143028646	U2SURP	ENSG00000163714	ENST00000473835	ENSE00003666108	143028483	143028646	16	0	2						IPR035979, IPR035967, IPR035009, IPR013170, IPR012677, IPR008942, IPR006569, IPR000504	RBD_domain_sf, SWAP/Surp_sf, SR140_RRM, mRNA_splic_Cwf21_dom, Nucleotide-bd_a/b_plait_sf, ENTH_VHS, CID_dom, RRM_dom	FALSE	FALSE
3	143032784	143032946	U2SURP	ENSG00000163714	ENST00000473835	ENSE00003515588	143032784	143032946	17	2	0						IPR035979, IPR035967, IPR035009, IPR013170, IPR012677, IPR008942, IPR006569, IPR000504	RBD_domain_sf, SWAP/Surp_sf, SR140_RRM, mRNA_splic_Cwf21_dom, Nucleotide-bd_a/b_plait_sf, ENTH_VHS, CID_dom, RRM_dom	FALSE	FALSE
3	143033271	143033350	U2SURP	ENSG00000163714	ENST00000473835	ENSE00003511312	143033271	143033350	18	0	2						IPR035979, IPR035967, IPR035009, IPR013170, IPR012677, IPR008942, IPR006569, IPR000504	RBD_domain_sf, SWAP/Surp_sf, SR140_RRM, mRNA_splic_Cwf21_dom, Nucleotide-bd_a/b_plait_sf, ENTH_VHS, CID_dom, RRM_dom	FALSE	FALSE
3	143034888	143034975	U2SURP	ENSG00000163714	ENST00000473835	ENSE00003458566	143034888	143034975	19	2	0						IPR035979, IPR035967, IPR035009, IPR013170, IPR012677, IPR008942, IPR006569, IPR000504	RBD_domain_sf, SWAP/Surp_sf, SR140_RRM, mRNA_splic_Cwf21_dom, Nucleotide-bd_a/b_plait_sf, ENTH_VHS, CID_dom, RRM_dom	FALSE	FALSE
3	143035982	143036104	U2SURP	ENSG00000163714	ENST00000473835	ENSE00003637195	143035982	143036104	20	0	0						IPR035979, IPR035967, IPR035009, IPR013170, IPR012677, IPR008942, IPR006569, IPR000504	RBD_domain_sf, SWAP/Surp_sf, SR140_RRM, mRNA_splic_Cwf21_dom, Nucleotide-bd_a/b_plait_sf, ENTH_VHS, CID_dom, RRM_dom	FALSE	FALSE
3	143054943	143055119	U2SURP	ENSG00000163714	ENST00000473835	ENSE00003689855	143054943	143055119	27	2	2						IPR035979, IPR035967, IPR035009, IPR013170, IPR012677, IPR008942, IPR006569, IPR000504	RBD_domain_sf, SWAP/Surp_sf, SR140_RRM, mRNA_splic_Cwf21_dom, Nucleotide-bd_a/b_plait_sf, ENTH_VHS, CID_dom, RRM_dom	FALSE	FALSE
3	143056312	143056450	U2SURP	ENSG00000163714	ENST00000473835	ENSE00001931211	143056312	143060725	28	2	-1						IPR035979, IPR035967, IPR035009, IPR013170, IPR012677, IPR008942, IPR006569, IPR000504	RBD_domain_sf, SWAP/Surp_sf, SR140_RRM, mRNA_splic_Cwf21_dom, Nucleotide-bd_a/b_plait_sf, ENTH_VHS, CID_dom, RRM_dom	FALSE	FALSE
3	143001629	143001673	U2SURP	ENSG00000163714	ENST00000488497	ENSE00002106730	143001168	143001673	1	-1	0
3	143027149	143027196	U2SURP	ENSG00000163714	ENST00000488497	ENSE00003600001	143027149	143027253	13	0	-1
3			U2SURP	ENSG00000163714	ENST00000488497	ENSE00003459630	143028340	143028406	14	-1	-1				TRUE
3			U2SURP	ENSG00000163714	ENST00000488497	ENSE00003553957	143028483	143028646	15	-1	-1				TRUE
3			U2SURP	ENSG00000163714	ENST00000488497	ENSE00003654335	143032784	143032946	16	-1	-1				TRUE
3			U2SURP	ENSG00000163714	ENST00000488497	ENSE00003501660	143033271	143033350	17	-1	-1				TRUE
3			U2SURP	ENSG00000163714	ENST00000488497	ENSE00003564536	143034888	143034975	18	-1	-1				TRUE
3			U2SURP	ENSG00000163714	ENST00000488497	ENSE00003658452	143035982	143036104	19	-1	-1				TRUE
3			U2SURP	ENSG00000163714	ENST00000488497	ENSE00003667622	143037179	143037335	20	-1	-1				TRUE
3			U2SURP	ENSG00000163714	ENST00000488497	ENSE00003483596	143038108	143038203	21	-1	-1				TRUE
3			U2SURP	ENSG00000163714	ENST00000488497	ENSE00003547507	143038894	143038960	22	-1	-1				TRUE
3			U2SURP	ENSG00000163714	ENST00000488497	ENSE00003485726	143043117	143043276	23	-1	-1				TRUE
3			U2SURP	ENSG00000163714	ENST00000488497	ENSE00003484077	143050939	143051049	24	-1	-1				TRUE
3			U2SURP	ENSG00000163714	ENST00000488497	ENSE00003527750	143053676	143053794	25	-1	-1				TRUE
3			U2SURP	ENSG00000163714	ENST00000488497	ENSE00003512074	143054943	143055119	26	-1	-1				TRUE
3			U2SURP	ENSG00000163714	ENST00000488497	ENSE00002093997	143056312	143056500	27	-1	-1
3	143001629	143001673	U2SURP	ENSG00000163714	ENST00000493598	ENSE00002076925	143001621	143001673	1	-1	0						IPR035979, IPR035967, IPR035009, IPR013170, IPR012677, IPR008942, IPR006569, IPR000504	RBD_domain_sf, SWAP/Surp_sf, SR140_RRM, mRNA_splic_Cwf21_dom, Nucleotide-bd_a/b_plait_sf, ENTH_VHS, CID_dom, RRM_dom	FALSE	FALSE
3	143021350	143021382	U2SURP	ENSG00000163714	ENST00000493598	ENSE00003547319	143021350	143021382	9	1	1						IPR035979, IPR035967, IPR035009, IPR013170, IPR012677, IPR008942, IPR006569, IPR000504	RBD_domain_sf, SWAP/Surp_sf, SR140_RRM, mRNA_splic_Cwf21_dom, Nucleotide-bd_a/b_plait_sf, ENTH_VHS, CID_dom, RRM_dom	FALSE	FALSE
3	143028340	143028410	U2SURP	ENSG00000163714	ENST00000493598	ENSE00002040288	143028340	143028410	15	2	1						IPR035979, IPR035967, IPR035009, IPR013170, IPR012677, IPR008942, IPR006569, IPR000504	RBD_domain_sf, SWAP/Surp_sf, SR140_RRM, mRNA_splic_Cwf21_dom, Nucleotide-bd_a/b_plait_sf, ENTH_VHS, CID_dom, RRM_dom	FALSE	FALSE
3	143028487	143028646	U2SURP	ENSG00000163714	ENST00000493598	ENSE00002084299	143028487	143028646	16	1	2						IPR035979, IPR035967, IPR035009, IPR013170, IPR012677, IPR008942, IPR006569, IPR000504	RBD_domain_sf, SWAP/Surp_sf, SR140_RRM, mRNA_splic_Cwf21_dom, Nucleotide-bd_a/b_plait_sf, ENTH_VHS, CID_dom, RRM_dom	FALSE	FALSE
3	9649584	9649742	MTMR14	ENSG00000163719	ENST00000296003	ENSE00003900096	9649505	9649742	1	-1	0						IPR039803, IPR039802, IPR029021	MTMR14_PH-GRAM, MTMR14, Prot-tyrosine_phosphatase-like	FALSE	FALSE
3	9653621	9653769	MTMR14	ENSG00000163719	ENST00000296003	ENSE00003555787	9653621	9653769	2	0	2						IPR039803, IPR039802, IPR029021	MTMR14_PH-GRAM, MTMR14, Prot-tyrosine_phosphatase-like	FALSE	FALSE
3	9662267	9662375	MTMR14	ENSG00000163719	ENST00000296003	ENSE00003650681	9662267	9662375	3	2	0						IPR039803, IPR039802, IPR029021	MTMR14_PH-GRAM, MTMR14, Prot-tyrosine_phosphatase-like	FALSE	FALSE
3	9668719	9668794	MTMR14	ENSG00000163719	ENST00000296003	ENSE00003547018	9668719	9668794	4	0	1						IPR039803, IPR039802, IPR029021	MTMR14_PH-GRAM, MTMR14, Prot-tyrosine_phosphatase-like	FALSE	FALSE
3	9669432	9669492	MTMR14	ENSG00000163719	ENST00000296003	ENSE00003527791	9669432	9669492	5	1	2						IPR039803, IPR039802, IPR029021	MTMR14_PH-GRAM, MTMR14, Prot-tyrosine_phosphatase-like	FALSE	FALSE
3	9671048	9671170	MTMR14	ENSG00000163719	ENST00000296003	ENSE00003516162	9671048	9671170	6	2	2			TRUE			IPR039803, IPR039802, IPR029021	MTMR14_PH-GRAM, MTMR14, Prot-tyrosine_phosphatase-like	FALSE	FALSE
3	9672685	9672758	MTMR14	ENSG00000163719	ENST00000296003	ENSE00003560337	9672685	9672758	7	2	1						IPR039803, IPR039802, IPR029021	MTMR14_PH-GRAM, MTMR14, Prot-tyrosine_phosphatase-like	FALSE	FALSE
3	9677317	9677387	MTMR14	ENSG00000163719	ENST00000296003	ENSE00003675580	9677317	9677387	8	1	0						IPR039803, IPR039802, IPR029021	MTMR14_PH-GRAM, MTMR14, Prot-tyrosine_phosphatase-like	FALSE	FALSE
3	9677984	9678058	MTMR14	ENSG00000163719	ENST00000296003	ENSE00003547534	9677984	9678058	9	0	0	TRUE					IPR039803, IPR039802, IPR029021	MTMR14_PH-GRAM, MTMR14, Prot-tyrosine_phosphatase-like	FALSE	FALSE
3	9683178	9683244	MTMR14	ENSG00000163719	ENST00000296003	ENSE00003688305	9683178	9683244	10	0	1						IPR039803, IPR039802, IPR029021	MTMR14_PH-GRAM, MTMR14, Prot-tyrosine_phosphatase-like	FALSE	FALSE
3	9684585	9684670	MTMR14	ENSG00000163719	ENST00000296003	ENSE00003623646	9684585	9684670	11	1	0						IPR039803, IPR039802, IPR029021	MTMR14_PH-GRAM, MTMR14, Prot-tyrosine_phosphatase-like	FALSE	FALSE
3	9684888	9684964	MTMR14	ENSG00000163719	ENST00000296003	ENSE00003555512	9684888	9684964	12	0	2						IPR039803, IPR039802, IPR029021	MTMR14_PH-GRAM, MTMR14, Prot-tyrosine_phosphatase-like	FALSE	FALSE
3	9685211	9685247	MTMR14	ENSG00000163719	ENST00000296003	ENSE00003545443	9685211	9685247	13	2	0						IPR039803, IPR039802, IPR029021	MTMR14_PH-GRAM, MTMR14, Prot-tyrosine_phosphatase-like	FALSE	FALSE
3	9687821	9687891	MTMR14	ENSG00000163719	ENST00000296003	ENSE00003514157	9687821	9687891	14	0	2						IPR039803, IPR039802, IPR029021	MTMR14_PH-GRAM, MTMR14, Prot-tyrosine_phosphatase-like	FALSE	FALSE
3	9688696	9688754	MTMR14	ENSG00000163719	ENST00000296003	ENSE00003510518	9688696	9688754	15	2	1						IPR039803, IPR039802, IPR029021	MTMR14_PH-GRAM, MTMR14, Prot-tyrosine_phosphatase-like	FALSE	FALSE
3	9688944	9689082	MTMR14	ENSG00000163719	ENST00000296003	ENSE00003609957	9688944	9689082	16	1	2						IPR039803, IPR039802, IPR029021	MTMR14_PH-GRAM, MTMR14, Prot-tyrosine_phosphatase-like	FALSE	FALSE
3	9689964	9690143	MTMR14	ENSG00000163719	ENST00000296003	ENSE00001641056	9689964	9690143	17	2	2			TRUE			IPR039803, IPR039802, IPR029021	MTMR14_PH-GRAM, MTMR14, Prot-tyrosine_phosphatase-like	FALSE	FALSE
3	9697711	9697866	MTMR14	ENSG00000163719	ENST00000296003	ENSE00003581599	9697711	9697866	18	2	2			TRUE			IPR039803, IPR039802, IPR029021	MTMR14_PH-GRAM, MTMR14, Prot-tyrosine_phosphatase-like	FALSE	FALSE
3	9701790	9701973	MTMR14	ENSG00000163719	ENST00000296003	ENSE00003899827	9701790	9702393	19	2	-1						IPR039803, IPR039802, IPR029021	MTMR14_PH-GRAM, MTMR14, Prot-tyrosine_phosphatase-like	FALSE	FALSE
3	9649584	9649742	MTMR14	ENSG00000163719	ENST00000351233	ENSE00001840184	9649512	9649742	1	-1	0						IPR039803, IPR039802, IPR029021	MTMR14_PH-GRAM, MTMR14, Prot-tyrosine_phosphatase-like	FALSE	FALSE
3	9701790	9701973	MTMR14	ENSG00000163719	ENST00000351233	ENSE00001819543	9701790	9702389	17	2	-1						IPR039803, IPR039802, IPR029021	MTMR14_PH-GRAM, MTMR14, Prot-tyrosine_phosphatase-like	FALSE	FALSE
3	9649584	9649742	MTMR14	ENSG00000163719	ENST00000353332	ENSE00001868353	9649433	9649742	1	-1	0						IPR039803, IPR039802, IPR029021	MTMR14_PH-GRAM, MTMR14, Prot-tyrosine_phosphatase-like	FALSE	FALSE
3	9649584	9649742	MTMR14	ENSG00000163719	ENST00000416864	ENSE00001801231	9649515	9649742	1	-1	0
3	9662267	9662285	MTMR14	ENSG00000163719	ENST00000416864	ENSE00001705408	9662267	9662285	3	2	0
3	9669432	9669492	MTMR14	ENSG00000163719	ENST00000416864	ENSE00003472967	9669432	9669492	4	0	1
3	9671048	9671136	MTMR14	ENSG00000163719	ENST00000416864	ENSE00003640208	9671048	9671170	5	1	-1
3			MTMR14	ENSG00000163719	ENST00000416864	ENSE00001776841	9683178	9683217	9	-1	-1
3	9649584	9649742	MTMR14	ENSG00000163719	ENST00000420925	ENSE00001681529	9649450	9649742	1	-1	0						IPR039802, IPR029021, IPR016130	MTMR14, Prot-tyrosine_phosphatase-like, Tyr_Pase_AS	FALSE	FALSE
3	9701790	9701973	MTMR14	ENSG00000163719	ENST00000420925	ENSE00003609138	9701790	9702387	9	2	-1						IPR039802, IPR029021, IPR016130	MTMR14, Prot-tyrosine_phosphatase-like, Tyr_Pase_AS	FALSE	FALSE
3			MTMR14	ENSG00000163719	ENST00000430020	ENSE00003467856	9672685	9672758	6	-1	-1				TRUE
3			MTMR14	ENSG00000163719	ENST00000430020	ENSE00003585630	9677317	9677387	7	-1	-1				TRUE
3			MTMR14	ENSG00000163719	ENST00000430020	ENSE00003686695	9677984	9678058	8	-1	-1				TRUE
3			MTMR14	ENSG00000163719	ENST00000430020	ENSE00001737399	9683178	9683728	9	-1	-1
3	9675605	9675671	MTMR14	ENSG00000163719	ENST00000431250	ENSE00001770631	9675514	9675671	1	-1	1						IPR039802, IPR029021	MTMR14, Prot-tyrosine_phosphatase-like	FALSE	FALSE
3	9685211	9685229	MTMR14	ENSG00000163719	ENST00000431250	ENSE00001752044	9685211	9685229	7	2	0						IPR039802, IPR029021	MTMR14, Prot-tyrosine_phosphatase-like	FALSE	FALSE
3	9649584	9649742	MTMR14	ENSG00000163719	ENST00000447144	ENSE00001632033	9649473	9649742	1	-1	0
3	9683178	9683236	MTMR14	ENSG00000163719	ENST00000447144	ENSE00003664137	9683178	9683244	5	1	-1
3			MTMR14	ENSG00000163719	ENST00000447144	ENSE00003615801	9684585	9684670	6	-1	-1				TRUE
3			MTMR14	ENSG00000163719	ENST00000447144	ENSE00003529115	9684888	9684964	7	-1	-1				TRUE
3			MTMR14	ENSG00000163719	ENST00000447144	ENSE00003471610	9685211	9685247	8	-1	-1				TRUE
3			MTMR14	ENSG00000163719	ENST00000447144	ENSE00003642812	9688696	9688754	9	-1	-1				TRUE
3			MTMR14	ENSG00000163719	ENST00000447144	ENSE00003646725	9688944	9689082	10	-1	-1				TRUE
3			MTMR14	ENSG00000163719	ENST00000447144	ENSE00003678867	9697711	9697866	11	-1	-1				TRUE
3			MTMR14	ENSG00000163719	ENST00000447144	ENSE00001617576	9701790	9702216	12	-1	-1
3	180602262	180602422	TTC14	ENSG00000163728	ENST00000296015	ENSE00001139789	180602163	180602422	1	-1	2						IPR039190, IPR019734, IPR013026, IPR012340, IPR011990	TTC14, TPR_repeat, TPR-contain_dom, NA-bd_OB-fold, TPR-like_helical_dom_sf	FALSE	FALSE
3	180602891	180603015	TTC14	ENSG00000163728	ENST00000296015	ENSE00003558551	180602891	180603015	2	2	1						IPR039190, IPR019734, IPR013026, IPR012340, IPR011990	TTC14, TPR_repeat, TPR-contain_dom, NA-bd_OB-fold, TPR-like_helical_dom_sf	FALSE	FALSE
3	180603124	180603323	TTC14	ENSG00000163728	ENST00000296015	ENSE00003605563	180603124	180603323	3	1	0						IPR039190, IPR019734, IPR013026, IPR012340, IPR011990	TTC14, TPR_repeat, TPR-contain_dom, NA-bd_OB-fold, TPR-like_helical_dom_sf	FALSE	FALSE
3	180604225	180604309	TTC14	ENSG00000163728	ENST00000296015	ENSE00001077728	180604225	180604309	4	0	1						IPR039190, IPR019734, IPR013026, IPR012340, IPR011990	TTC14, TPR_repeat, TPR-contain_dom, NA-bd_OB-fold, TPR-like_helical_dom_sf	FALSE	FALSE
3	180604478	180604607	TTC14	ENSG00000163728	ENST00000296015	ENSE00003787882	180604478	180604607	5	1	2						IPR039190, IPR019734, IPR013026, IPR012340, IPR011990	TTC14, TPR_repeat, TPR-contain_dom, NA-bd_OB-fold, TPR-like_helical_dom_sf	FALSE	FALSE
3	180604852	180605007	TTC14	ENSG00000163728	ENST00000296015	ENSE00003787077	180604852	180605007	6	2	2			TRUE			IPR039190, IPR019734, IPR013026, IPR012340, IPR011990	TTC14, TPR_repeat, TPR-contain_dom, NA-bd_OB-fold, TPR-like_helical_dom_sf	FALSE	FALSE
3	180605766	180605837	TTC14	ENSG00000163728	ENST00000296015	ENSE00001077723	180605766	180605837	7	2	2			TRUE			IPR039190, IPR019734, IPR013026, IPR012340, IPR011990	TTC14, TPR_repeat, TPR-contain_dom, NA-bd_OB-fold, TPR-like_helical_dom_sf	FALSE	FALSE
3	180606253	180606372	TTC14	ENSG00000163728	ENST00000296015	ENSE00001077730	180606253	180606372	8	2	2			TRUE			IPR039190, IPR019734, IPR013026, IPR012340, IPR011990	TTC14, TPR_repeat, TPR-contain_dom, NA-bd_OB-fold, TPR-like_helical_dom_sf	FALSE	FALSE
3	180606481	180606603	TTC14	ENSG00000163728	ENST00000296015	ENSE00003586076	180606481	180606603	9	2	2			TRUE			IPR039190, IPR019734, IPR013026, IPR012340, IPR011990	TTC14, TPR_repeat, TPR-contain_dom, NA-bd_OB-fold, TPR-like_helical_dom_sf	FALSE	FALSE
3	180607648	180607765	TTC14	ENSG00000163728	ENST00000296015	ENSE00001077731	180607648	180607765	10	2	0						IPR039190, IPR019734, IPR013026, IPR012340, IPR011990	TTC14, TPR_repeat, TPR-contain_dom, NA-bd_OB-fold, TPR-like_helical_dom_sf	FALSE	FALSE
3	180608701	180608810	TTC14	ENSG00000163728	ENST00000296015	ENSE00003584353	180608701	180608810	11	0	2						IPR039190, IPR019734, IPR013026, IPR012340, IPR011990	TTC14, TPR_repeat, TPR-contain_dom, NA-bd_OB-fold, TPR-like_helical_dom_sf	FALSE	FALSE
3	180609630	180610542	TTC14	ENSG00000163728	ENST00000296015	ENSE00001139779	180609630	180611130	12	2	-1						IPR039190, IPR019734, IPR013026, IPR012340, IPR011990	TTC14, TPR_repeat, TPR-contain_dom, NA-bd_OB-fold, TPR-like_helical_dom_sf	FALSE	FALSE
3	180602262	180602422	TTC14	ENSG00000163728	ENST00000382584	ENSE00001947880	180602211	180602422	1	-1	2
3	180609630	180610003	TTC14	ENSG00000163728	ENST00000382584	ENSE00001492675	180609630	180610003	12	2	1						IPR039190, IPR019734, IPR013026, IPR012340, IPR011990	TTC14, TPR_repeat, TPR-contain_dom, NA-bd_OB-fold, TPR-like_helical_dom_sf	FALSE	FALSE
3	180617380	180617567	TTC14	ENSG00000163728	ENST00000382584	ENSE00001492674	180617380	180617828	13	1	-1						IPR039190, IPR019734, IPR013026, IPR012340, IPR011990	TTC14, TPR_repeat, TPR-contain_dom, NA-bd_OB-fold, TPR-like_helical_dom_sf	FALSE	FALSE
3	180602262	180602422	TTC14	ENSG00000163728	ENST00000412756	ENSE00001914817	180602193	180602422	1	-1	2						IPR039190, IPR019734, IPR013026, IPR012340, IPR011990	TTC14, TPR_repeat, TPR-contain_dom, NA-bd_OB-fold, TPR-like_helical_dom_sf	FALSE	FALSE
3	180607648	180607795	TTC14	ENSG00000163728	ENST00000412756	ENSE00003507010	180607648	180610974	10	2	-1						IPR039190, IPR019734, IPR013026, IPR012340, IPR011990	TTC14, TPR_repeat, TPR-contain_dom, NA-bd_OB-fold, TPR-like_helical_dom_sf	FALSE	FALSE
3	180607648	180607795	TTC14	ENSG00000163728	ENST00000470669	ENSE00001834858	180607648	180608271	10	2	-1
3			TTC14	ENSG00000163728	ENST00000470669	ENSE00001852859	180608701	180610003	11	-1	-1
3			TTC14	ENSG00000163728	ENST00000492617	ENSE00001941300	180602506	180602550	1	-1	-1				TRUE		IPR039190, IPR012340	TTC14, NA-bd_OB-fold	FALSE	FALSE
3			TTC14	ENSG00000163728	ENST00000492617	ENSE00003672561	180602891	180603015	2	-1	-1				TRUE		IPR039190, IPR012340	TTC14, NA-bd_OB-fold	FALSE	FALSE
3	180603138	180603323	TTC14	ENSG00000163728	ENST00000492617	ENSE00003533364	180603124	180603323	3	-1	0						IPR039190, IPR012340	TTC14, NA-bd_OB-fold	FALSE	FALSE
3			TTC14	ENSG00000163728	ENST00000495660	ENSE00001856980	180602562	180602727	1	-1	-1						IPR039190, IPR012340	TTC14, NA-bd_OB-fold	FALSE	FALSE
3			PLSCR2	ENSG00000163746	ENST00000336685	ENSE00001252412	146495895	146495935	1	-1	-1				TRUE
3			PLSCR2	ENSG00000163746	ENST00000336685	ENSE00001513696	146460172	146460284	2	-1	-1				TRUE
3	146459848	146459904	PLSCR2	ENSG00000163746	ENST00000336685	ENSE00003492342	146459848	146460083	3	-1	0
3	146458411	146458453	PLSCR2	ENSG00000163746	ENST00000336685	ENSE00002353302	146458411	146458453	4	0	1
3	146455239	146455459	PLSCR2	ENSG00000163746	ENST00000336685	ENSE00002356654	146455239	146455459	5	1	0
3	146454002	146454163	PLSCR2	ENSG00000163746	ENST00000336685	ENSE00003789677	146454002	146454163	6	0	0	TRUE
3	146449206	146449367	PLSCR2	ENSG00000163746	ENST00000336685	ENSE00002385967	146449206	146449367	7	0	0	TRUE
3	146441792	146441821	PLSCR2	ENSG00000163746	ENST00000336685	ENSE00001077881	146441758	146441821	8	0	-1
3			PLSCR2	ENSG00000163746	ENST00000336685	ENSE00003737938	146433288	146433517	9	-1	-1
3	146459848	146459904	PLSCR2	ENSG00000163746	ENST00000463633	ENSE00001851919	146459848	146460074	1	-1	0
3	146395905	146395921	PLSCR2	ENSG00000163746	ENST00000463633	ENSE00003622970	146395760	146395921	3	1	-1
3			PLSCR2	ENSG00000163746	ENST00000463633	ENSE00001892037	146391421	146391562	4	-1	-1
3			PLSCR2	ENSG00000163746	ENST00000489015	ENSE00002340762	146495895	146495991	1	-1	-1
3			PLSCR2	ENSG00000163746	ENST00000497985	ENSE00001871286	146469105	146469301	1	-1	-1				TRUE
3			PLSCR2	ENSG00000163746	ENST00000497985	ENSE00001895657	146463835	146463994	2	-1	-1				TRUE
3	146461834	146461873	PLSCR2	ENSG00000163746	ENST00000497985	ENSE00001841886	146461834	146461956	3	-1	1
3	146459848	146460083	PLSCR2	ENSG00000163746	ENST00000497985	ENSE00003684914	146459848	146460083	4	1	0
3			PLSCR2	ENSG00000163746	ENST00000497985	ENSE00001811582	146433445	146433517	10	-1	-1
3			PLSCR2	ENSG00000163746	ENST00000610787	ENSE00003722609	146460172	146460442	1	-1	-1
3	146441792	146441821	PLSCR2	ENSG00000163746	ENST00000610787	ENSE00003746168	146441764	146441821	7	0	-1
3	146495895	146495922	PLSCR2	ENSG00000163746	ENST00000613069	ENSE00003717781	146495895	146495991	1	-1	1
3			PLSCR2	ENSG00000163746	ENST00000613069	ENSE00001342057	146433295	146433517	8	-1	-1
3	148865308	148865375	CPA3	ENSG00000163751	ENST00000296046	ENSE00001077928	148865296	148865375	1	-1	2						IPR036990, IPR003146	M14A-like_propep, M14A_act_pep	FALSE	FALSE
3	148865473	148865548	CPA3	ENSG00000163751	ENST00000296046	ENSE00001077934	148865473	148865548	2	2	0						IPR036990, IPR003146	M14A-like_propep, M14A_act_pep	FALSE	FALSE
3	148868915	148869039	CPA3	ENSG00000163751	ENST00000296046	ENSE00001077939	148868915	148869039	3	0	2						IPR036990, IPR003146	M14A-like_propep, M14A_act_pep	FALSE	FALSE
3	148878441	148878543	CPA3	ENSG00000163751	ENST00000296046	ENSE00001077937	148878441	148878543	4	2	0						IPR036990, IPR003146	M14A-like_propep, M14A_act_pep	FALSE	FALSE
3	148878647	148878748	CPA3	ENSG00000163751	ENST00000296046	ENSE00001077938	148878647	148878748	5	0	0	TRUE					IPR036990, IPR003146	M14A-like_propep, M14A_act_pep	FALSE	FALSE
3	148879788	148879889	CPA3	ENSG00000163751	ENST00000296046	ENSE00001077930	148879788	148879889	6	0	0	TRUE					IPR036990, IPR003146	M14A-like_propep, M14A_act_pep	FALSE	FALSE
3	148881522	148881632	CPA3	ENSG00000163751	ENST00000296046	ENSE00001077935	148881522	148881632	7	0	0	TRUE					IPR036990, IPR003146	M14A-like_propep, M14A_act_pep	FALSE	FALSE
3	148882505	148882595	CPA3	ENSG00000163751	ENST00000296046	ENSE00003462871	148882505	148882595	8	0	1						IPR036990, IPR003146	M14A-like_propep, M14A_act_pep	FALSE	FALSE
3	148883613	148883815	CPA3	ENSG00000163751	ENST00000296046	ENSE00003508507	148883613	148883815	9	1	0						IPR036990, IPR003146	M14A-like_propep, M14A_act_pep	FALSE	FALSE
3	148886093	148886177	CPA3	ENSG00000163751	ENST00000296046	ENSE00003620074	148886093	148886177	10	0	1						IPR036990, IPR003146	M14A-like_propep, M14A_act_pep	FALSE	FALSE
3	148896520	148896707	CPA3	ENSG00000163751	ENST00000296046	ENSE00001077933	148896520	148897203	11	1	-1						IPR036990, IPR003146	M14A-like_propep, M14A_act_pep	FALSE	FALSE
3	148991641	148991647	GYG1	ENSG00000163754	ENST00000296048	ENSE00001417724	148991452	148991647	1	-1	1						IPR029044	Nucleotide-diphossugar_trans	FALSE	FALSE
3	148994142	148994277	GYG1	ENSG00000163754	ENST00000296048	ENSE00003616909	148994142	148994277	2	1	2						IPR029044	Nucleotide-diphossugar_trans	FALSE	FALSE
3	148996302	148996476	GYG1	ENSG00000163754	ENST00000296048	ENSE00003790942	148996302	148996476	3	2	0						IPR029044	Nucleotide-diphossugar_trans	FALSE	FALSE
3	148996742	148996904	GYG1	ENSG00000163754	ENST00000296048	ENSE00001077958	148996742	148996904	4	0	1						IPR029044	Nucleotide-diphossugar_trans	FALSE	FALSE
3	149009276	149009402	GYG1	ENSG00000163754	ENST00000296048	ENSE00003586773	149009276	149009402	5	1	2						IPR029044	Nucleotide-diphossugar_trans	FALSE	FALSE
3	149024053	149024272	GYG1	ENSG00000163754	ENST00000296048	ENSE00003264502	149024053	149024272	6	2	0						IPR029044	Nucleotide-diphossugar_trans	FALSE	FALSE
3	149026760	149026933	GYG1	ENSG00000163754	ENST00000296048	ENSE00001860819	149026760	149027632	7	0	-1						IPR029044	Nucleotide-diphossugar_trans	FALSE	FALSE
3	148991641	148991647	GYG1	ENSG00000163754	ENST00000345003	ENSE00001906035	148991540	148991647	1	-1	1						IPR029044	Nucleotide-diphossugar_trans	FALSE	FALSE
3	149026452	149026502	GYG1	ENSG00000163754	ENST00000345003	ENSE00001077952	149026452	149026502	7	0	0						IPR029044	Nucleotide-diphossugar_trans	FALSE	FALSE
3	149026760	149026933	GYG1	ENSG00000163754	ENST00000345003	ENSE00003898249	149026760	149031775	8	0	-1						IPR029044	Nucleotide-diphossugar_trans	FALSE	FALSE
3	148991641	148991647	GYG1	ENSG00000163754	ENST00000461191	ENSE00001926433	148991572	148991647	1	-1	1						IPR029044	Nucleotide-diphossugar_trans	FALSE	FALSE
3	148996742	148996892	GYG1	ENSG00000163754	ENST00000461191	ENSE00003785850	148996742	148996892	4	0	1						IPR029044	Nucleotide-diphossugar_trans	FALSE	FALSE
3	149024053	149024253	GYG1	ENSG00000163754	ENST00000461191	ENSE00001942974	149024053	149024253	6	2	2						IPR029044	Nucleotide-diphossugar_trans	FALSE	FALSE
3	148991641	148991647	GYG1	ENSG00000163754	ENST00000483267	ENSE00001849589	148991512	148991647	1	-1	1						IPR029044	Nucleotide-diphossugar_trans	FALSE	FALSE
3	149024053	149024165	GYG1	ENSG00000163754	ENST00000483267	ENSE00001883428	149024053	149024255	5	1	-1						IPR029044	Nucleotide-diphossugar_trans	FALSE	FALSE
3	148991641	148991647	GYG1	ENSG00000163754	ENST00000484197	ENSE00001902637	148991558	148991647	1	-1	1						IPR029044	Nucleotide-diphossugar_trans	FALSE	FALSE
3	149026760	149026991	GYG1	ENSG00000163754	ENST00000484197	ENSE00001877772	149026760	149027631	6	2	-1						IPR029044	Nucleotide-diphossugar_trans	FALSE	FALSE
3	148991641	148991647	GYG1	ENSG00000163754	ENST00000627418	ENSE00003774827	148991408	148991647	1	-1	1						IPR029044	Nucleotide-diphossugar_trans	FALSE	FALSE
3	149024053	149024165	GYG1	ENSG00000163754	ENST00000627418	ENSE00003769092	149024053	149024272	5	1	-1						IPR029044	Nucleotide-diphossugar_trans	FALSE	FALSE
3			GYG1	ENSG00000163754	ENST00000627418	ENSE00003772812	149026760	149027668	6	-1	-1						IPR029044	Nucleotide-diphossugar_trans	FALSE	FALSE
3	149129724	149129940	HPS3	ENSG00000163755	ENST00000296051	ENSE00001913355	149129638	149129940	1	-1	1						IPR029438, IPR029437, IPR028167	HPS3_C, HPS3_N, HPS3_central_dom	FALSE	FALSE
3	149140004	149140498	HPS3	ENSG00000163755	ENST00000296051	ENSE00003497633	149140004	149140498	2	1	1		TRUE				IPR029438, IPR029437, IPR028167	HPS3_C, HPS3_N, HPS3_central_dom	FALSE	FALSE
3	149141017	149141188	HPS3	ENSG00000163755	ENST00000296051	ENSE00003469635	149141017	149141188	3	1	2						IPR029438, IPR029437, IPR028167	HPS3_C, HPS3_N, HPS3_central_dom	FALSE	FALSE
3	149141295	149141380	HPS3	ENSG00000163755	ENST00000296051	ENSE00003513628	149141295	149141380	4	2	1						IPR029438, IPR029437, IPR028167	HPS3_C, HPS3_N, HPS3_central_dom	FALSE	FALSE
3	149145354	149145546	HPS3	ENSG00000163755	ENST00000296051	ENSE00003504795	149145354	149145546	5	1	2						IPR029438, IPR029437, IPR028167	HPS3_C, HPS3_N, HPS3_central_dom	FALSE	FALSE
3	149150599	149150680	HPS3	ENSG00000163755	ENST00000296051	ENSE00003573155	149150599	149150680	6	2	0						IPR029438, IPR029437, IPR028167	HPS3_C, HPS3_N, HPS3_central_dom	FALSE	FALSE
3	149153494	149153648	HPS3	ENSG00000163755	ENST00000296051	ENSE00001077984	149153494	149153648	7	0	2						IPR029438, IPR029437, IPR028167	HPS3_C, HPS3_N, HPS3_central_dom	FALSE	FALSE
3	149155107	149155215	HPS3	ENSG00000163755	ENST00000296051	ENSE00001077973	149155107	149155215	8	2	0						IPR029438, IPR029437, IPR028167	HPS3_C, HPS3_N, HPS3_central_dom	FALSE	FALSE
3	149157350	149157531	HPS3	ENSG00000163755	ENST00000296051	ENSE00001077980	149157350	149157531	9	0	2						IPR029438, IPR029437, IPR028167	HPS3_C, HPS3_N, HPS3_central_dom	FALSE	FALSE
3	149158666	149158846	HPS3	ENSG00000163755	ENST00000296051	ENSE00001077971	149158666	149158846	10	2	0						IPR029438, IPR029437, IPR028167	HPS3_C, HPS3_N, HPS3_central_dom	FALSE	FALSE
3	149160046	149160279	HPS3	ENSG00000163755	ENST00000296051	ENSE00001246257	149160046	149160279	11	0	0	TRUE					IPR029438, IPR029437, IPR028167	HPS3_C, HPS3_N, HPS3_central_dom	FALSE	FALSE
3	149162148	149162333	HPS3	ENSG00000163755	ENST00000296051	ENSE00001077987	149162148	149162333	12	0	0	TRUE					IPR029438, IPR029437, IPR028167	HPS3_C, HPS3_N, HPS3_central_dom	FALSE	FALSE
3	149162690	149162878	HPS3	ENSG00000163755	ENST00000296051	ENSE00001077983	149162690	149162878	13	0	0	TRUE					IPR029438, IPR029437, IPR028167	HPS3_C, HPS3_N, HPS3_central_dom	FALSE	FALSE
3	149163842	149163949	HPS3	ENSG00000163755	ENST00000296051	ENSE00001077982	149163842	149163949	14	0	0	TRUE					IPR029438, IPR029437, IPR028167	HPS3_C, HPS3_N, HPS3_central_dom	FALSE	FALSE
3	149167034	149167240	HPS3	ENSG00000163755	ENST00000296051	ENSE00001077986	149167034	149167240	15	0	0	TRUE					IPR029438, IPR029437, IPR028167	HPS3_C, HPS3_N, HPS3_central_dom	FALSE	FALSE
3	149167893	149167983	HPS3	ENSG00000163755	ENST00000296051	ENSE00001077979	149167893	149167983	16	0	1						IPR029438, IPR029437, IPR028167	HPS3_C, HPS3_N, HPS3_central_dom	FALSE	FALSE
3	149172095	149172222	HPS3	ENSG00000163755	ENST00000296051	ENSE00001246195	149172095	149173732	17	1	-1						IPR029438, IPR029437, IPR028167	HPS3_C, HPS3_N, HPS3_central_dom	FALSE	FALSE
3	149172095	149172222	HPS3	ENSG00000163755	ENST00000460120	ENSE00001821847	149172095	149172361	16	1	-1						IPR029438, IPR029437, IPR028167	HPS3_C, HPS3_N, HPS3_central_dom	FALSE	FALSE
3			TM4SF18	ENSG00000163762	ENST00000296059	ENSE00001819527	149333513	149333636	1	-1	-1				TRUE
3	149333206	149333382	TM4SF18	ENSG00000163762	ENST00000296059	ENSE00003501479	149333206	149333399	2	-1	0
3	149330330	149330419	TM4SF18	ENSG00000163762	ENST00000296059	ENSE00003577572	149330330	149330419	3	0	0	TRUE
3	149324880	149325022	TM4SF18	ENSG00000163762	ENST00000296059	ENSE00001078031	149324880	149325022	4	0	2
3	149322256	149322436	TM4SF18	ENSG00000163762	ENST00000296059	ENSE00001078032	149322256	149322436	5	2	0
3	149321478	149321492	TM4SF18	ENSG00000163762	ENST00000296059	ENSE00001244455	149318498	149321492	6	0	-1
3	149333206	149333382	TM4SF18	ENSG00000163762	ENST00000470080	ENSE00001809927	149333206	149333482	1	-1	0
3	149321478	149321492	TM4SF18	ENSG00000163762	ENST00000470080	ENSE00001911796	149321277	149321492	5	0	-1
3			TM4SF18	ENSG00000163762	ENST00000474754	ENSE00001949220	149334346	149334414	1	-1	-1				TRUE
3			TM4SF18	ENSG00000163762	ENST00000474754	ENSE00001892109	149333513	149333609	2	-1	-1
3	149322368	149322436	TM4SF18	ENSG00000163762	ENST00000474754	ENSE00001876082	149322368	149322436	6	2	2
3			TOPBP1	ENSG00000163781	ENST00000260810	ENSE00001289464	133661769	133661941	1	-1	-1						IPR036420, IPR035960	BRCT_dom_sf, Secretoglobin_sf	FALSE	FALSE
3	133661044	133661127	TOPBP1	ENSG00000163781	ENST00000260810	ENSE00000933924	133661044	133661134	2	-1	0						IPR036420, IPR035960	BRCT_dom_sf, Secretoglobin_sf	FALSE	FALSE
3	133659016	133659150	TOPBP1	ENSG00000163781	ENST00000260810	ENSE00001018318	133659016	133659150	3	0	0	TRUE					IPR036420, IPR035960	BRCT_dom_sf, Secretoglobin_sf	FALSE	FALSE
3	133657798	133657941	TOPBP1	ENSG00000163781	ENST00000260810	ENSE00000933926	133657798	133657941	4	0	0	TRUE					IPR036420, IPR035960	BRCT_dom_sf, Secretoglobin_sf	FALSE	FALSE
3	133656676	133656857	TOPBP1	ENSG00000163781	ENST00000260810	ENSE00000933927	133656676	133656857	5	0	2						IPR036420, IPR035960	BRCT_dom_sf, Secretoglobin_sf	FALSE	FALSE
3	133655290	133655486	TOPBP1	ENSG00000163781	ENST00000260810	ENSE00003502982	133655290	133655486	6	2	1						IPR036420, IPR035960	BRCT_dom_sf, Secretoglobin_sf	FALSE	FALSE
3	133653345	133653524	TOPBP1	ENSG00000163781	ENST00000260810	ENSE00003672276	133653345	133653524	7	1	1		TRUE				IPR036420, IPR035960	BRCT_dom_sf, Secretoglobin_sf	FALSE	FALSE
3	133652463	133652629	TOPBP1	ENSG00000163781	ENST00000260810	ENSE00001289360	133652463	133652629	8	1	0						IPR036420, IPR035960	BRCT_dom_sf, Secretoglobin_sf	FALSE	FALSE
3	133649780	133649943	TOPBP1	ENSG00000163781	ENST00000260810	ENSE00003474574	133649780	133649943	9	0	2						IPR036420, IPR035960	BRCT_dom_sf, Secretoglobin_sf	FALSE	FALSE
3	133649383	133649633	TOPBP1	ENSG00000163781	ENST00000260810	ENSE00003523343	133649383	133649633	10	2	1						IPR036420, IPR035960	BRCT_dom_sf, Secretoglobin_sf	FALSE	FALSE
3	133644020	133644363	TOPBP1	ENSG00000163781	ENST00000260810	ENSE00001078161	133644020	133644363	11	1	0						IPR036420, IPR035960	BRCT_dom_sf, Secretoglobin_sf	FALSE	FALSE
3	133643200	133643372	TOPBP1	ENSG00000163781	ENST00000260810	ENSE00000933934	133643200	133643372	12	0	2						IPR036420, IPR035960	BRCT_dom_sf, Secretoglobin_sf	FALSE	FALSE
3	133639959	133640170	TOPBP1	ENSG00000163781	ENST00000260810	ENSE00001078166	133639959	133640170	13	2	1						IPR036420, IPR035960	BRCT_dom_sf, Secretoglobin_sf	FALSE	FALSE
3	133637876	133638162	TOPBP1	ENSG00000163781	ENST00000260810	ENSE00001150558	133637876	133638162	14	1	0						IPR036420, IPR035960	BRCT_dom_sf, Secretoglobin_sf	FALSE	FALSE
3	133628560	133628733	TOPBP1	ENSG00000163781	ENST00000260810	ENSE00001150552	133628560	133628733	15	0	0	TRUE					IPR036420, IPR035960	BRCT_dom_sf, Secretoglobin_sf	FALSE	FALSE
3	133628362	133628471	TOPBP1	ENSG00000163781	ENST00000260810	ENSE00000933939	133628362	133628471	16	0	2						IPR036420, IPR035960	BRCT_dom_sf, Secretoglobin_sf	FALSE	FALSE
3	133624052	133624175	TOPBP1	ENSG00000163781	ENST00000260810	ENSE00003657183	133624052	133624175	17	2	0						IPR036420, IPR035960	BRCT_dom_sf, Secretoglobin_sf	FALSE	FALSE
3	133623311	133623457	TOPBP1	ENSG00000163781	ENST00000260810	ENSE00003615376	133623311	133623457	18	0	0	TRUE					IPR036420, IPR035960	BRCT_dom_sf, Secretoglobin_sf	FALSE	FALSE
3	133623091	133623193	TOPBP1	ENSG00000163781	ENST00000260810	ENSE00003510871	133623091	133623193	19	0	1						IPR036420, IPR035960	BRCT_dom_sf, Secretoglobin_sf	FALSE	FALSE
3	133620155	133620347	TOPBP1	ENSG00000163781	ENST00000260810	ENSE00003615031	133620155	133620347	20	1	2						IPR036420, IPR035960	BRCT_dom_sf, Secretoglobin_sf	FALSE	FALSE
3	133618213	133618433	TOPBP1	ENSG00000163781	ENST00000260810	ENSE00001289481	133618213	133618433	21	2	1						IPR036420, IPR035960	BRCT_dom_sf, Secretoglobin_sf	FALSE	FALSE
3	133617160	133617326	TOPBP1	ENSG00000163781	ENST00000260810	ENSE00000933945	133617160	133617326	22	1	0						IPR036420, IPR035960	BRCT_dom_sf, Secretoglobin_sf	FALSE	FALSE
3	133616814	133616925	TOPBP1	ENSG00000163781	ENST00000260810	ENSE00000933946	133616814	133616925	23	0	1						IPR036420, IPR035960	BRCT_dom_sf, Secretoglobin_sf	FALSE	FALSE
3	133612389	133612552	TOPBP1	ENSG00000163781	ENST00000260810	ENSE00000933947	133612389	133612552	24	1	0						IPR036420, IPR035960	BRCT_dom_sf, Secretoglobin_sf	FALSE	FALSE
3	133611004	133611141	TOPBP1	ENSG00000163781	ENST00000260810	ENSE00000933948	133611004	133611141	25	0	0	TRUE					IPR036420, IPR035960	BRCT_dom_sf, Secretoglobin_sf	FALSE	FALSE
3	133608873	133608962	TOPBP1	ENSG00000163781	ENST00000260810	ENSE00000933949	133608873	133608962	26	0	0	TRUE					IPR036420, IPR035960	BRCT_dom_sf, Secretoglobin_sf	FALSE	FALSE
3	133608535	133608696	TOPBP1	ENSG00000163781	ENST00000260810	ENSE00003517080	133608535	133608696	27	0	0	TRUE					IPR036420, IPR035960	BRCT_dom_sf, Secretoglobin_sf	FALSE	FALSE
3	133601250	133601393	TOPBP1	ENSG00000163781	ENST00000260810	ENSE00001289455	133600238	133601393	28	0	-1						IPR036420, IPR035960	BRCT_dom_sf, Secretoglobin_sf	FALSE	FALSE
3	134250423	134250468	RYK	ENSG00000163785	ENST00000460933	ENSE00001869671	134250423	134250468	1	0	1						IPR038677, IPR011009, IPR008266, IPR003306, IPR001245	WIF_sf, Kinase-like_dom_sf, Tyr_kinase_AS, WIF, Ser-Thr/Tyr_kinase_cat_dom	FALSE	FALSE
3	134222418	134222539	RYK	ENSG00000163785	ENST00000460933	ENSE00003632328	134222418	134222539	2	1	0						IPR038677, IPR011009, IPR008266, IPR003306, IPR001245	WIF_sf, Kinase-like_dom_sf, Tyr_kinase_AS, WIF, Ser-Thr/Tyr_kinase_cat_dom	FALSE	FALSE
3	134211508	134211607	RYK	ENSG00000163785	ENST00000460933	ENSE00003565055	134211508	134211607	3	0	1						IPR038677, IPR011009, IPR008266, IPR003306, IPR001245	WIF_sf, Kinase-like_dom_sf, Tyr_kinase_AS, WIF, Ser-Thr/Tyr_kinase_cat_dom	FALSE	FALSE
3	134209695	134209829	RYK	ENSG00000163785	ENST00000460933	ENSE00003558920	134209695	134209829	4	1	1		TRUE				IPR038677, IPR011009, IPR008266, IPR003306, IPR001245	WIF_sf, Kinase-like_dom_sf, Tyr_kinase_AS, WIF, Ser-Thr/Tyr_kinase_cat_dom	FALSE	FALSE
3	134207472	134207525	RYK	ENSG00000163785	ENST00000460933	ENSE00003459677	134207472	134207525	5	1	1		TRUE				IPR038677, IPR011009, IPR008266, IPR003306, IPR001245	WIF_sf, Kinase-like_dom_sf, Tyr_kinase_AS, WIF, Ser-Thr/Tyr_kinase_cat_dom	FALSE	FALSE
3	134202730	134202874	RYK	ENSG00000163785	ENST00000460933	ENSE00001239498	134202730	134202874	6	1	2						IPR038677, IPR011009, IPR008266, IPR003306, IPR001245	WIF_sf, Kinase-like_dom_sf, Tyr_kinase_AS, WIF, Ser-Thr/Tyr_kinase_cat_dom	FALSE	FALSE
3	134195082	134195182	RYK	ENSG00000163785	ENST00000460933	ENSE00001239490	134195082	134195182	7	2	1						IPR038677, IPR011009, IPR008266, IPR003306, IPR001245	WIF_sf, Kinase-like_dom_sf, Tyr_kinase_AS, WIF, Ser-Thr/Tyr_kinase_cat_dom	FALSE	FALSE
3	134191849	134191983	RYK	ENSG00000163785	ENST00000460933	ENSE00003745446	134191849	134191983	8	1	1		TRUE				IPR038677, IPR011009, IPR008266, IPR003306, IPR001245	WIF_sf, Kinase-like_dom_sf, Tyr_kinase_AS, WIF, Ser-Thr/Tyr_kinase_cat_dom	FALSE	FALSE
3	134188837	134188923	RYK	ENSG00000163785	ENST00000460933	ENSE00003621361	134188837	134188923	9	1	1		TRUE				IPR038677, IPR011009, IPR008266, IPR003306, IPR001245	WIF_sf, Kinase-like_dom_sf, Tyr_kinase_AS, WIF, Ser-Thr/Tyr_kinase_cat_dom	FALSE	FALSE
3	134183002	134183071	RYK	ENSG00000163785	ENST00000460933	ENSE00003599153	134183002	134183071	10	1	2						IPR038677, IPR011009, IPR008266, IPR003306, IPR001245	WIF_sf, Kinase-like_dom_sf, Tyr_kinase_AS, WIF, Ser-Thr/Tyr_kinase_cat_dom	FALSE	FALSE
3	134177941	134178073	RYK	ENSG00000163785	ENST00000460933	ENSE00003697038	134177941	134178073	11	2	0
3	134175930	134176039	RYK	ENSG00000163785	ENST00000460933	ENSE00003695782	134175930	134176039	12	0	2
3	134175609	134175768	RYK	ENSG00000163785	ENST00000460933	ENSE00003698594	134175609	134175768	13	2	0
3	134159237	134159373	RYK	ENSG00000163785	ENST00000460933	ENSE00003561619	134159237	134159373	14	0	2						IPR038677, IPR011009, IPR008266, IPR003306, IPR001245	WIF_sf, Kinase-like_dom_sf, Tyr_kinase_AS, WIF, Ser-Thr/Tyr_kinase_cat_dom	FALSE	FALSE
3	134158153	134158264	RYK	ENSG00000163785	ENST00000460933	ENSE00001957445	134157133	134158264	15	2	-1						IPR038677, IPR011009, IPR008266, IPR003306, IPR001245	WIF_sf, Kinase-like_dom_sf, Tyr_kinase_AS, WIF, Ser-Thr/Tyr_kinase_cat_dom	FALSE	FALSE
3	134183002	134183033	RYK	ENSG00000163785	ENST00000484106	ENSE00001951733	134183002	134183033	1	0	2
3	134075175	134075213	RYK	ENSG00000163785	ENST00000484106	ENSE00001872687	134075035	134075213	5	0	-1
3			RYK	ENSG00000163785	ENST00000484106	ENSE00001880713	134065956	134066111	6	-1	-1				TRUE
3			RYK	ENSG00000163785	ENST00000484106	ENSE00001836316	134065303	134065790	7	-1	-1
3	134191849	134191916	RYK	ENSG00000163785	ENST00000486725	ENSE00001824120	134191849	134191916	1	2	1
3	134175985	134176039	RYK	ENSG00000163785	ENST00000486725	ENSE00003650952	134175930	134176039	4	2	-1
3			RYK	ENSG00000163785	ENST00000486725	ENSE00003701401	134175609	134175768	5	-1	-1				TRUE
3			RYK	ENSG00000163785	ENST00000486725	ENSE00001851552	134159283	134159373	6	-1	-1
3	134250423	134250654	RYK	ENSG00000163785	ENST00000620660	ENSE00003726563	134250423	134250744	1	-1	1						IPR038677, IPR011009, IPR008266, IPR003306, IPR001245	WIF_sf, Kinase-like_dom_sf, Tyr_kinase_AS, WIF, Ser-Thr/Tyr_kinase_cat_dom	FALSE	FALSE
3	134158153	134158264	RYK	ENSG00000163785	ENST00000620660	ENSE00003722658	134157134	134158264	15	2	-1						IPR038677, IPR011009, IPR008266, IPR003306, IPR001245	WIF_sf, Kinase-like_dom_sf, Tyr_kinase_AS, WIF, Ser-Thr/Tyr_kinase_cat_dom	FALSE	FALSE
3	134250423	134250654	RYK	ENSG00000163785	ENST00000623711	ENSE00003901283	134250423	134250859	1	-1	1						IPR038677, IPR011009, IPR008266, IPR003306, IPR001245	WIF_sf, Kinase-like_dom_sf, Tyr_kinase_AS, WIF, Ser-Thr/Tyr_kinase_cat_dom	FALSE	FALSE
3	134191849	134191974	RYK	ENSG00000163785	ENST00000623711	ENSE00003587184	134191849	134191974	8	1	1						IPR038677, IPR011009, IPR008266, IPR003306, IPR001245	WIF_sf, Kinase-like_dom_sf, Tyr_kinase_AS, WIF, Ser-Thr/Tyr_kinase_cat_dom	FALSE	FALSE
3			SNRK	ENSG00000163788	ENST00000296088	ENSE00001879918	43286540	43286675	1	-1	-1						IPR017441, IPR015940, IPR011009, IPR008271	Protein_kinase_ATP_BS, UBA, Kinase-like_dom_sf, Ser/Thr_kinase_AS	FALSE	FALSE
3	43303204	43303792	SNRK	ENSG00000163788	ENST00000296088	ENSE00001078234	43303098	43303792	3	-1	1						IPR017441, IPR015940, IPR011009, IPR008271	Protein_kinase_ATP_BS, UBA, Kinase-like_dom_sf, Ser/Thr_kinase_AS	FALSE	FALSE
3	43332169	43332310	SNRK	ENSG00000163788	ENST00000296088	ENSE00003604915	43332169	43332310	4	1	2						IPR017441, IPR015940, IPR011009, IPR008271	Protein_kinase_ATP_BS, UBA, Kinase-like_dom_sf, Ser/Thr_kinase_AS	FALSE	FALSE
3	43340287	43340499	SNRK	ENSG00000163788	ENST00000296088	ENSE00001078235	43340287	43340499	5	2	2			TRUE			IPR017441, IPR015940, IPR011009, IPR008271	Protein_kinase_ATP_BS, UBA, Kinase-like_dom_sf, Ser/Thr_kinase_AS	FALSE	FALSE
3	43343344	43343478	SNRK	ENSG00000163788	ENST00000296088	ENSE00001078229	43343344	43343478	6	2	2			TRUE			IPR017441, IPR015940, IPR011009, IPR008271	Protein_kinase_ATP_BS, UBA, Kinase-like_dom_sf, Ser/Thr_kinase_AS	FALSE	FALSE
3	43347339	43348557	SNRK	ENSG00000163788	ENST00000296088	ENSE00001957391	43347339	43351143	7	2	-1						IPR017441, IPR015940, IPR011009, IPR008271	Protein_kinase_ATP_BS, UBA, Kinase-like_dom_sf, Ser/Thr_kinase_AS	FALSE	FALSE
3			SNRK	ENSG00000163788	ENST00000429705	ENSE00001825453	43286538	43286675	1	-1	-1						IPR017441, IPR015940, IPR011009, IPR008271	Protein_kinase_ATP_BS, UBA, Kinase-like_dom_sf, Ser/Thr_kinase_AS	FALSE	FALSE
3			SNRK	ENSG00000163788	ENST00000437827	ENSE00001649343	43286586	43286675	1	-1	-1				TRUE		IPR015940, IPR011009	UBA, Kinase-like_dom_sf	FALSE	FALSE
3	43332198	43332310	SNRK	ENSG00000163788	ENST00000437827	ENSE00003572642	43332169	43332310	2	-1	2						IPR015940, IPR011009	UBA, Kinase-like_dom_sf	FALSE	FALSE
3	43347339	43348557	SNRK	ENSG00000163788	ENST00000437827	ENSE00001687785	43347339	43348753	5	2	-1						IPR015940, IPR011009	UBA, Kinase-like_dom_sf	FALSE	FALSE
3			SNRK	ENSG00000163788	ENST00000454177	ENSE00001498462	43286512	43286675	1	-1	-1				TRUE		IPR017441, IPR015940, IPR011009, IPR008271	Protein_kinase_ATP_BS, UBA, Kinase-like_dom_sf, Ser/Thr_kinase_AS	FALSE	FALSE
3			SNRK	ENSG00000163788	ENST00000454177	ENSE00001788711	43289740	43289789	2	-1	-1				TRUE		IPR017441, IPR015940, IPR011009, IPR008271	Protein_kinase_ATP_BS, UBA, Kinase-like_dom_sf, Ser/Thr_kinase_AS	FALSE	FALSE
3			SNRK	ENSG00000163788	ENST00000454177	ENSE00001536238	43299754	43299815	3	-1	-1						IPR017441, IPR015940, IPR011009, IPR008271	Protein_kinase_ATP_BS, UBA, Kinase-like_dom_sf, Ser/Thr_kinase_AS	FALSE	FALSE
3	43347339	43348557	SNRK	ENSG00000163788	ENST00000454177	ENSE00001687387	43347339	43348838	8	2	-1						IPR017441, IPR015940, IPR011009, IPR008271	Protein_kinase_ATP_BS, UBA, Kinase-like_dom_sf, Ser/Thr_kinase_AS	FALSE	FALSE
3	44761495	44761602	KIAA1143	ENSG00000163807	ENST00000296121	ENSE00001179350	44761495	44761619	1	-1	0						IPR040219	KIAA1143-like	FALSE	FALSE
3	44754224	44754368	KIAA1143	ENSG00000163807	ENST00000296121	ENSE00003604612	44754224	44754368	2	0	1						IPR040219	KIAA1143-like	FALSE	FALSE
3	44753341	44753552	KIAA1143	ENSG00000163807	ENST00000296121	ENSE00001339653	44748744	44753552	3	1	-1						IPR040219	KIAA1143-like	FALSE	FALSE
3	44761866	44761884	KIF15	ENSG00000163808	ENST00000326047	ENSE00001770852	44761794	44761884	1	-1	1						IPR036961, IPR031794, IPR027417	Kinesin_motor_dom_sf, HMMR_C, P-loop_NTPase	FALSE	FALSE
3	44774395	44774437	KIF15	ENSG00000163808	ENST00000326047	ENSE00001078466	44774395	44774437	2	1	2						IPR036961, IPR031794, IPR027417	Kinesin_motor_dom_sf, HMMR_C, P-loop_NTPase	FALSE	FALSE
3	44775254	44775437	KIF15	ENSG00000163808	ENST00000326047	ENSE00003506649	44775254	44775437	3	2	0						IPR036961, IPR031794, IPR027417	Kinesin_motor_dom_sf, HMMR_C, P-loop_NTPase	FALSE	FALSE
3	44778115	44778191	KIF15	ENSG00000163808	ENST00000326047	ENSE00003641335	44778115	44778191	4	0	2						IPR036961, IPR031794, IPR027417	Kinesin_motor_dom_sf, HMMR_C, P-loop_NTPase	FALSE	FALSE
3	44780885	44780922	KIF15	ENSG00000163808	ENST00000326047	ENSE00003479356	44780885	44780922	5	2	1						IPR036961, IPR031794, IPR027417	Kinesin_motor_dom_sf, HMMR_C, P-loop_NTPase	FALSE	FALSE
3	44784845	44784942	KIF15	ENSG00000163808	ENST00000326047	ENSE00003690585	44784845	44784942	6	1	0						IPR036961, IPR031794, IPR027417	Kinesin_motor_dom_sf, HMMR_C, P-loop_NTPase	FALSE	FALSE
3	44786395	44786574	KIF15	ENSG00000163808	ENST00000326047	ENSE00003677999	44786395	44786574	7	0	0	TRUE					IPR036961, IPR031794, IPR027417	Kinesin_motor_dom_sf, HMMR_C, P-loop_NTPase	FALSE	FALSE
3	44794217	44794426	KIF15	ENSG00000163808	ENST00000326047	ENSE00003460428	44794217	44794426	8	0	0	TRUE					IPR036961, IPR031794, IPR027417	Kinesin_motor_dom_sf, HMMR_C, P-loop_NTPase	FALSE	FALSE
3	44797551	44797676	KIF15	ENSG00000163808	ENST00000326047	ENSE00003565101	44797551	44797676	9	0	0	TRUE					IPR036961, IPR031794, IPR027417	Kinesin_motor_dom_sf, HMMR_C, P-loop_NTPase	FALSE	FALSE
3	44797834	44797956	KIF15	ENSG00000163808	ENST00000326047	ENSE00003554866	44797834	44797956	10	0	0	TRUE					IPR036961, IPR031794, IPR027417	Kinesin_motor_dom_sf, HMMR_C, P-loop_NTPase	FALSE	FALSE
3	44800314	44800437	KIF15	ENSG00000163808	ENST00000326047	ENSE00003564468	44800314	44800437	11	0	1						IPR036961, IPR031794, IPR027417	Kinesin_motor_dom_sf, HMMR_C, P-loop_NTPase	FALSE	FALSE
3	44801450	44801526	KIF15	ENSG00000163808	ENST00000326047	ENSE00003497681	44801450	44801526	12	1	0						IPR036961, IPR031794, IPR027417	Kinesin_motor_dom_sf, HMMR_C, P-loop_NTPase	FALSE	FALSE
3	44801765	44801974	KIF15	ENSG00000163808	ENST00000326047	ENSE00003482265	44801765	44801974	13	0	0	TRUE					IPR036961, IPR031794, IPR027417	Kinesin_motor_dom_sf, HMMR_C, P-loop_NTPase	FALSE	FALSE
3	44802814	44802991	KIF15	ENSG00000163808	ENST00000326047	ENSE00003640940	44802814	44802991	14	0	1						IPR036961, IPR031794, IPR027417	Kinesin_motor_dom_sf, HMMR_C, P-loop_NTPase	FALSE	FALSE
3	44805027	44805168	KIF15	ENSG00000163808	ENST00000326047	ENSE00003639043	44805027	44805168	15	1	2						IPR036961, IPR031794, IPR027417	Kinesin_motor_dom_sf, HMMR_C, P-loop_NTPase	FALSE	FALSE
3	44805845	44805986	KIF15	ENSG00000163808	ENST00000326047	ENSE00003671355	44805845	44805986	16	2	0						IPR036961, IPR031794, IPR027417	Kinesin_motor_dom_sf, HMMR_C, P-loop_NTPase	FALSE	FALSE
3	44810846	44811043	KIF15	ENSG00000163808	ENST00000326047	ENSE00003624963	44810846	44811043	17	0	0	TRUE					IPR036961, IPR031794, IPR027417	Kinesin_motor_dom_sf, HMMR_C, P-loop_NTPase	FALSE	FALSE
3	44812182	44812289	KIF15	ENSG00000163808	ENST00000326047	ENSE00003526857	44812182	44812289	18	0	0	TRUE					IPR036961, IPR031794, IPR027417	Kinesin_motor_dom_sf, HMMR_C, P-loop_NTPase	FALSE	FALSE
3	44813075	44813180	KIF15	ENSG00000163808	ENST00000326047	ENSE00003544682	44813075	44813180	19	0	1						IPR036961, IPR031794, IPR027417	Kinesin_motor_dom_sf, HMMR_C, P-loop_NTPase	FALSE	FALSE
3	44814911	44815076	KIF15	ENSG00000163808	ENST00000326047	ENSE00003528164	44814911	44815076	20	1	2						IPR036961, IPR031794, IPR027417	Kinesin_motor_dom_sf, HMMR_C, P-loop_NTPase	FALSE	FALSE
3	44826039	44826189	KIF15	ENSG00000163808	ENST00000326047	ENSE00003654514	44826039	44826189	21	2	0						IPR036961, IPR031794, IPR027417	Kinesin_motor_dom_sf, HMMR_C, P-loop_NTPase	FALSE	FALSE
3	44826375	44826460	KIF15	ENSG00000163808	ENST00000326047	ENSE00003686096	44826375	44826460	22	0	2						IPR036961, IPR031794, IPR027417	Kinesin_motor_dom_sf, HMMR_C, P-loop_NTPase	FALSE	FALSE
3	44827459	44827528	KIF15	ENSG00000163808	ENST00000326047	ENSE00003565899	44827459	44827528	23	2	0						IPR036961, IPR031794, IPR027417	Kinesin_motor_dom_sf, HMMR_C, P-loop_NTPase	FALSE	FALSE
3	44828214	44828300	KIF15	ENSG00000163808	ENST00000326047	ENSE00003489906	44828214	44828300	24	0	0	TRUE					IPR036961, IPR031794, IPR027417	Kinesin_motor_dom_sf, HMMR_C, P-loop_NTPase	FALSE	FALSE
3	44829971	44830075	KIF15	ENSG00000163808	ENST00000326047	ENSE00003624505	44829971	44830075	25	0	0	TRUE					IPR036961, IPR031794, IPR027417	Kinesin_motor_dom_sf, HMMR_C, P-loop_NTPase	FALSE	FALSE
3	44830896	44831018	KIF15	ENSG00000163808	ENST00000326047	ENSE00003694572	44830896	44831018	26	0	0	TRUE					IPR036961, IPR031794, IPR027417	Kinesin_motor_dom_sf, HMMR_C, P-loop_NTPase	FALSE	FALSE
3	44838275	44838421	KIF15	ENSG00000163808	ENST00000326047	ENSE00003545963	44838275	44838421	27	0	0	TRUE					IPR036961, IPR031794, IPR027417	Kinesin_motor_dom_sf, HMMR_C, P-loop_NTPase	FALSE	FALSE
3	44840355	44840456	KIF15	ENSG00000163808	ENST00000326047	ENSE00003581902	44840355	44840456	28	0	0	TRUE					IPR036961, IPR031794, IPR027417	Kinesin_motor_dom_sf, HMMR_C, P-loop_NTPase	FALSE	FALSE
3	44841074	44841238	KIF15	ENSG00000163808	ENST00000326047	ENSE00003511318	44841074	44841238	29	0	0	TRUE					IPR036961, IPR031794, IPR027417	Kinesin_motor_dom_sf, HMMR_C, P-loop_NTPase	FALSE	FALSE
3	44843125	44843234	KIF15	ENSG00000163808	ENST00000326047	ENSE00003505448	44843125	44843234	30	0	2						IPR036961, IPR031794, IPR027417	Kinesin_motor_dom_sf, HMMR_C, P-loop_NTPase	FALSE	FALSE
3	44847985	44848057	KIF15	ENSG00000163808	ENST00000326047	ENSE00003672674	44847985	44848057	31	2	0						IPR036961, IPR031794, IPR027417	Kinesin_motor_dom_sf, HMMR_C, P-loop_NTPase	FALSE	FALSE
3	44848521	44848558	KIF15	ENSG00000163808	ENST00000326047	ENSE00003543180	44848521	44848558	32	0	2						IPR036961, IPR031794, IPR027417	Kinesin_motor_dom_sf, HMMR_C, P-loop_NTPase	FALSE	FALSE
3	44851787	44851952	KIF15	ENSG00000163808	ENST00000326047	ENSE00003504712	44851787	44851952	33	2	0						IPR036961, IPR031794, IPR027417	Kinesin_motor_dom_sf, HMMR_C, P-loop_NTPase	FALSE	FALSE
3	44852208	44852339	KIF15	ENSG00000163808	ENST00000326047	ENSE00003483639	44852208	44852339	34	0	0	TRUE					IPR036961, IPR031794, IPR027417	Kinesin_motor_dom_sf, HMMR_C, P-loop_NTPase	FALSE	FALSE
3	44852673	44852735	KIF15	ENSG00000163808	ENST00000326047	ENSE00003479247	44852673	44853256	35	0	-1						IPR036961, IPR031794, IPR027417	Kinesin_motor_dom_sf, HMMR_C, P-loop_NTPase	FALSE	FALSE
3	44843123	44843234	KIF15	ENSG00000163808	ENST00000422209	ENSE00001794646	44843123	44843234	1	1	2
3	44852673	44852735	KIF15	ENSG00000163808	ENST00000422209	ENSE00001719922	44852673	44852794	6	0	-1
3			KIF15	ENSG00000163808	ENST00000422209	ENSE00001730336	44873329	44873376	7	-1	-1
3	44799289	44799291	KIF15	ENSG00000163808	ENST00000425755	ENSE00001693186	44799187	44799291	1	-1	0
3	44852673	44852735	KIF15	ENSG00000163808	ENST00000425755	ENSE00001625521	44852673	44853021	26	0	-1
3			KIF15	ENSG00000163808	ENST00000481166	ENSE00001873637	44761862	44761884	1	-1	-1				TRUE		IPR036961, IPR027417	Kinesin_motor_dom_sf, P-loop_NTPase	FALSE	FALSE
3			KIF15	ENSG00000163808	ENST00000481166	ENSE00003536932	44780885	44780922	2	-1	-1				TRUE		IPR036961, IPR027417	Kinesin_motor_dom_sf, P-loop_NTPase	FALSE	FALSE
3	44794262	44794426	KIF15	ENSG00000163808	ENST00000481166	ENSE00003663150	44794217	44794426	3	-1	0						IPR036961, IPR027417	Kinesin_motor_dom_sf, P-loop_NTPase	FALSE	FALSE
3	44827459	44827490	KIF15	ENSG00000163808	ENST00000481166	ENSE00001909375	44827459	44827490	18	2	1						IPR036961, IPR027417	Kinesin_motor_dom_sf, P-loop_NTPase	FALSE	FALSE
3	44874679	44874697	TGM4	ENSG00000163810	ENST00000296125	ENSE00001893162	44874608	44874697	1	-1	1						IPR038765, IPR036985, IPR036238, IPR023608, IPR014756, IPR013808, IPR013783, IPR008958, IPR002931	Papain-like_cys_pep_sf, Transglutaminase-like_sf, Transglutaminase_C_sf, Transglutaminase_animal, Ig_E-set, Transglutaminase_AS, Ig-like_fold, Transglutaminase_C, Transglutaminase-like	FALSE	FALSE
3	44885325	44885498	TGM4	ENSG00000163810	ENST00000296125	ENSE00003547487	44885325	44885498	2	1	1		TRUE				IPR038765, IPR036985, IPR036238, IPR023608, IPR014756, IPR013808, IPR013783, IPR008958, IPR002931	Papain-like_cys_pep_sf, Transglutaminase-like_sf, Transglutaminase_C_sf, Transglutaminase_animal, Ig_E-set, Transglutaminase_AS, Ig-like_fold, Transglutaminase_C, Transglutaminase-like	FALSE	FALSE
3	44887689	44887795	TGM4	ENSG00000163810	ENST00000296125	ENSE00001078512	44887689	44887795	3	1	0						IPR038765, IPR036985, IPR036238, IPR023608, IPR014756, IPR013808, IPR013783, IPR008958, IPR002931	Papain-like_cys_pep_sf, Transglutaminase-like_sf, Transglutaminase_C_sf, Transglutaminase_animal, Ig_E-set, Transglutaminase_AS, Ig-like_fold, Transglutaminase_C, Transglutaminase-like	FALSE	FALSE
3	44890603	44890732	TGM4	ENSG00000163810	ENST00000296125	ENSE00003506971	44890603	44890732	4	0	1						IPR038765, IPR036985, IPR036238, IPR023608, IPR014756, IPR013808, IPR013783, IPR008958, IPR002931	Papain-like_cys_pep_sf, Transglutaminase-like_sf, Transglutaminase_C_sf, Transglutaminase_animal, Ig_E-set, Transglutaminase_AS, Ig-like_fold, Transglutaminase_C, Transglutaminase-like	FALSE	FALSE
3	44893577	44893695	TGM4	ENSG00000163810	ENST00000296125	ENSE00003476227	44893577	44893695	5	1	0						IPR038765, IPR036985, IPR036238, IPR023608, IPR014756, IPR013808, IPR013783, IPR008958, IPR002931	Papain-like_cys_pep_sf, Transglutaminase-like_sf, Transglutaminase_C_sf, Transglutaminase_animal, Ig_E-set, Transglutaminase_AS, Ig-like_fold, Transglutaminase_C, Transglutaminase-like	FALSE	FALSE
3	44896709	44896816	TGM4	ENSG00000163810	ENST00000296125	ENSE00003577279	44896709	44896816	6	0	0	TRUE					IPR038765, IPR036985, IPR036238, IPR023608, IPR014756, IPR013808, IPR013783, IPR008958, IPR002931	Papain-like_cys_pep_sf, Transglutaminase-like_sf, Transglutaminase_C_sf, Transglutaminase_animal, Ig_E-set, Transglutaminase_AS, Ig-like_fold, Transglutaminase_C, Transglutaminase-like	FALSE	FALSE
3	44901524	44901698	TGM4	ENSG00000163810	ENST00000296125	ENSE00001699086	44901524	44901698	7	0	1						IPR038765, IPR036985, IPR036238, IPR023608, IPR014756, IPR013808, IPR013783, IPR008958, IPR002931	Papain-like_cys_pep_sf, Transglutaminase-like_sf, Transglutaminase_C_sf, Transglutaminase_animal, Ig_E-set, Transglutaminase_AS, Ig-like_fold, Transglutaminase_C, Transglutaminase-like	FALSE	FALSE
3	44901793	44901931	TGM4	ENSG00000163810	ENST00000296125	ENSE00001614094	44901793	44901931	8	1	2						IPR038765, IPR036985, IPR036238, IPR023608, IPR014756, IPR013808, IPR013783, IPR008958, IPR002931	Papain-like_cys_pep_sf, Transglutaminase-like_sf, Transglutaminase_C_sf, Transglutaminase_animal, Ig_E-set, Transglutaminase_AS, Ig-like_fold, Transglutaminase_C, Transglutaminase-like	FALSE	FALSE
3	44903884	44903987	TGM4	ENSG00000163810	ENST00000296125	ENSE00001619821	44903884	44903987	9	2	1						IPR038765, IPR036985, IPR036238, IPR023608, IPR014756, IPR013808, IPR013783, IPR008958, IPR002931	Papain-like_cys_pep_sf, Transglutaminase-like_sf, Transglutaminase_C_sf, Transglutaminase_animal, Ig_E-set, Transglutaminase_AS, Ig-like_fold, Transglutaminase_C, Transglutaminase-like	FALSE	FALSE
3	44906949	44907200	TGM4	ENSG00000163810	ENST00000296125	ENSE00001655997	44906949	44907200	10	1	1		TRUE				IPR038765, IPR036985, IPR036238, IPR023608, IPR014756, IPR013808, IPR013783, IPR008958, IPR002931	Papain-like_cys_pep_sf, Transglutaminase-like_sf, Transglutaminase_C_sf, Transglutaminase_animal, Ig_E-set, Transglutaminase_AS, Ig-like_fold, Transglutaminase_C, Transglutaminase-like	FALSE	FALSE
3	44910090	44910368	TGM4	ENSG00000163810	ENST00000296125	ENSE00001717266	44910090	44910368	11	1	1		TRUE				IPR038765, IPR036985, IPR036238, IPR023608, IPR014756, IPR013808, IPR013783, IPR008958, IPR002931	Papain-like_cys_pep_sf, Transglutaminase-like_sf, Transglutaminase_C_sf, Transglutaminase_animal, Ig_E-set, Transglutaminase_AS, Ig-like_fold, Transglutaminase_C, Transglutaminase-like	FALSE	FALSE
3	44910958	44911127	TGM4	ENSG00000163810	ENST00000296125	ENSE00001648274	44910958	44911127	12	1	0						IPR038765, IPR036985, IPR036238, IPR023608, IPR014756, IPR013808, IPR013783, IPR008958, IPR002931	Papain-like_cys_pep_sf, Transglutaminase-like_sf, Transglutaminase_C_sf, Transglutaminase_animal, Ig_E-set, Transglutaminase_AS, Ig-like_fold, Transglutaminase_C, Transglutaminase-like	FALSE	FALSE
3	44911270	44911406	TGM4	ENSG00000163810	ENST00000296125	ENSE00001755070	44911270	44911406	13	0	2						IPR038765, IPR036985, IPR036238, IPR023608, IPR014756, IPR013808, IPR013783, IPR008958, IPR002931	Papain-like_cys_pep_sf, Transglutaminase-like_sf, Transglutaminase_C_sf, Transglutaminase_animal, Ig_E-set, Transglutaminase_AS, Ig-like_fold, Transglutaminase_C, Transglutaminase-like	FALSE	FALSE
3	44913584	44913725	TGM4	ENSG00000163810	ENST00000296125	ENSE00001220188	44913584	44914990	14	2	-1						IPR038765, IPR036985, IPR036238, IPR023608, IPR014756, IPR013808, IPR013783, IPR008958, IPR002931	Papain-like_cys_pep_sf, Transglutaminase-like_sf, Transglutaminase_C_sf, Transglutaminase_animal, Ig_E-set, Transglutaminase_AS, Ig-like_fold, Transglutaminase_C, Transglutaminase-like	FALSE	FALSE
3	44874679	44874697	TGM4	ENSG00000163810	ENST00000422219	ENSE00001644369	44874635	44874697	1	-1	1
3	44890603	44890685	TGM4	ENSG00000163810	ENST00000422219	ENSE00003472309	44890603	44890732	3	1	-1
3			TGM4	ENSG00000163810	ENST00000422219	ENSE00003669395	44893577	44893695	4	-1	-1				TRUE
3			TGM4	ENSG00000163810	ENST00000422219	ENSE00003667184	44896709	44896816	5	-1	-1				TRUE
3			TGM4	ENSG00000163810	ENST00000422219	ENSE00001802184	44901524	44901570	6	-1	-1
3	44959131	44959436	ZDHHC3	ENSG00000163812	ENST00000296127	ENSE00003540377	44959131	44959460	2	-1	0
3	44945168	44945292	ZDHHC3	ENSG00000163812	ENST00000296127	ENSE00003563190	44945168	44945292	3	0	2
3	44933888	44933984	ZDHHC3	ENSG00000163812	ENST00000296127	ENSE00003622187	44933888	44933984	4	2	0
3	44933118	44933199	ZDHHC3	ENSG00000163812	ENST00000296127	ENSE00001078524	44933118	44933199	5	0	1
3	44932907	44932990	ZDHHC3	ENSG00000163812	ENST00000296127	ENSE00003465441	44932907	44932990	6	1	1		TRUE
3	44929306	44929436	ZDHHC3	ENSG00000163812	ENST00000296127	ENSE00003789882	44929306	44929436	7	1	0
3	44926689	44926847	ZDHHC3	ENSG00000163812	ENST00000296127	ENSE00001215381	44924846	44926847	8	0	-1
3			ZDHHC3	ENSG00000163812	ENST00000339420	ENSE00001721639	44975933	44976182	1	-1	-1
3	44917895	44918143	ZDHHC3	ENSG00000163812	ENST00000339420	ENSE00001791325	44915257	44918143	7	0	-1
3			ZDHHC3	ENSG00000163812	ENST00000342790	ENSE00001215338	44975933	44976166	1	-1	-1				TRUE
3	44959127	44959436	ZDHHC3	ENSG00000163812	ENST00000342790	ENSE00001657833	44959127	44959460	2	-1	1
3	44958588	44958685	ZDHHC3	ENSG00000163812	ENST00000342790	ENSE00001804161	44958588	44958685	3	1	0
3	44926689	44926847	ZDHHC3	ENSG00000163812	ENST00000342790	ENSE00001657366	44926613	44926847	8	0	-1
3			ZDHHC3	ENSG00000163812	ENST00000424952	ENSE00001846897	44975933	44976174	1	-1	-1
3	44926689	44926847	ZDHHC3	ENSG00000163812	ENST00000424952	ENSE00001920311	44915261	44926847	7	0	-1
3			ZDHHC3	ENSG00000163812	ENST00000433512	ENSE00001772420	44945168	44945329	1	-1	-1				TRUE
3	44933888	44933959	ZDHHC3	ENSG00000163812	ENST00000433512	ENSE00003535167	44933888	44933984	2	-1	0
3			ZDHHC3	ENSG00000163812	ENST00000455235	ENSE00001728667	44975933	44976185	1	-1	-1
3			ZDHHC3	ENSG00000163812	ENST00000455235	ENSE00003607354	44945168	44945292	2	-1	-1
3	44933138	44933199	ZDHHC3	ENSG00000163812	ENST00000455235	ENSE00001746586	44933138	44933199	4	0	2
3	45146206	45146287	CDCP1	ENSG00000163814	ENST00000296129	ENSE00003848211	45146206	45146378	1	-1	1						IPR038811	CDCP1	FALSE	FALSE
3	45118412	45118621	CDCP1	ENSG00000163814	ENST00000296129	ENSE00003492545	45118412	45118621	2	1	1		TRUE				IPR038811	CDCP1	FALSE	FALSE
3	45112083	45112445	CDCP1	ENSG00000163814	ENST00000296129	ENSE00001166298	45112083	45112445	3	1	1		TRUE				IPR038811	CDCP1	FALSE	FALSE
3	45110473	45110841	CDCP1	ENSG00000163814	ENST00000296129	ENSE00001166292	45110473	45110841	4	1	1		TRUE				IPR038811	CDCP1	FALSE	FALSE
3	45095347	45095568	CDCP1	ENSG00000163814	ENST00000296129	ENSE00001166285	45095347	45095568	5	1	1		TRUE				IPR038811	CDCP1	FALSE	FALSE
3	45093277	45093657	CDCP1	ENSG00000163814	ENST00000296129	ENSE00001078535	45093277	45093657	6	1	1		TRUE				IPR038811	CDCP1	FALSE	FALSE
3	45091173	45091538	CDCP1	ENSG00000163814	ENST00000296129	ENSE00001078534	45091173	45091538	7	1	1		TRUE				IPR038811	CDCP1	FALSE	FALSE
3	45089054	45089141	CDCP1	ENSG00000163814	ENST00000296129	ENSE00001078528	45089054	45089141	8	1	2						IPR038811	CDCP1	FALSE	FALSE
3	45085638	45086067	CDCP1	ENSG00000163814	ENST00000296129	ENSE00001156416	45082277	45086067	9	2	-1						IPR038811	CDCP1	FALSE	FALSE
3	45146206	45146287	CDCP1	ENSG00000163814	ENST00000425231	ENSE00001280130	45146206	45146422	1	-1	1						IPR038811	CDCP1	FALSE	FALSE
3	45110465	45110841	CDCP1	ENSG00000163814	ENST00000425231	ENSE00001775050	45110216	45110841	4	1	-1						IPR038811	CDCP1	FALSE	FALSE
3	45026363	45026471	CLEC3B	ENSG00000163815	ENST00000296130	ENSE00001281126	45026303	45026471	1	-1	1						IPR018378, IPR016187, IPR016186	C-type_lectin_CS, CTDL_fold, C-type_lectin-like/link_sf	FALSE	FALSE
3	45030827	45030925	CLEC3B	ENSG00000163815	ENST00000296130	ENSE00003500005	45030827	45030925	2	1	1		TRUE				IPR018378, IPR016187, IPR016186	C-type_lectin_CS, CTDL_fold, C-type_lectin-like/link_sf	FALSE	FALSE
3	45035524	45035924	CLEC3B	ENSG00000163815	ENST00000296130	ENSE00003628193	45035524	45036071	3	1	-1						IPR018378, IPR016187, IPR016186	C-type_lectin_CS, CTDL_fold, C-type_lectin-like/link_sf	FALSE	FALSE
3			CLEC3B	ENSG00000163815	ENST00000428034	ENSE00001786621	45030130	45030237	1	-1	-1				TRUE		IPR018378, IPR016187, IPR016186	C-type_lectin_CS, CTDL_fold, C-type_lectin-like/link_sf	FALSE	FALSE
3	45030844	45030925	CLEC3B	ENSG00000163815	ENST00000428034	ENSE00003607347	45030827	45030925	2	-1	1						IPR018378, IPR016187, IPR016186	C-type_lectin_CS, CTDL_fold, C-type_lectin-like/link_sf	FALSE	FALSE
3	45035524	45035924	CLEC3B	ENSG00000163815	ENST00000428034	ENSE00001638636	45035524	45036068	3	1	-1						IPR018378, IPR016187, IPR016186	C-type_lectin_CS, CTDL_fold, C-type_lectin-like/link_sf	FALSE	FALSE
3	45796299	45796419	SLC6A20	ENSG00000163817	ENST00000353278	ENSE00001672881	45796299	45796470	1	-1	1						IPR037272	SNS_sf	FALSE	FALSE
3	45782083	45782223	SLC6A20	ENSG00000163817	ENST00000353278	ENSE00001078588	45782083	45782223	2	1	1		TRUE				IPR037272	SNS_sf	FALSE	FALSE
3	45780009	45780100	SLC6A20	ENSG00000163817	ENST00000353278	ENSE00001329465	45780009	45780100	3	1	0						IPR037272	SNS_sf	FALSE	FALSE
3	45775761	45775988	SLC6A20	ENSG00000163817	ENST00000353278	ENSE00001078589	45775761	45775988	4	0	0	TRUE					IPR037272	SNS_sf	FALSE	FALSE
3	45771217	45771458	SLC6A20	ENSG00000163817	ENST00000353278	ENSE00003786205	45771217	45771458	5	0	2						IPR037272	SNS_sf	FALSE	FALSE
3	45770209	45770371	SLC6A20	ENSG00000163817	ENST00000353278	ENSE00003528777	45770209	45770371	6	2	0						IPR037272	SNS_sf	FALSE	FALSE
3	45765537	45765741	SLC6A20	ENSG00000163817	ENST00000353278	ENSE00003489221	45765537	45765741	7	0	1						IPR037272	SNS_sf	FALSE	FALSE
3	45762913	45763072	SLC6A20	ENSG00000163817	ENST00000353278	ENSE00003656198	45762913	45763072	8	1	2						IPR037272	SNS_sf	FALSE	FALSE
3	45759857	45760022	SLC6A20	ENSG00000163817	ENST00000353278	ENSE00003584806	45759857	45760022	9	2	0						IPR037272	SNS_sf	FALSE	FALSE
3	45758978	45759127	SLC6A20	ENSG00000163817	ENST00000353278	ENSE00001734248	45755450	45759127	10	0	-1						IPR037272	SNS_sf	FALSE	FALSE
3	45796299	45796419	SLC6A20	ENSG00000163817	ENST00000358525	ENSE00003845203	45796299	45796536	1	-1	1						IPR037272, IPR002438	SNS_sf, Neutral_aa_SLC6	FALSE	FALSE
3	45772505	45772615	SLC6A20	ENSG00000163817	ENST00000358525	ENSE00001078587	45772505	45772615	5	0	0						IPR037272, IPR002438	SNS_sf, Neutral_aa_SLC6	FALSE	FALSE
3	45758978	45759127	SLC6A20	ENSG00000163817	ENST00000358525	ENSE00003844483	45755449	45759127	11	0	-1						IPR037272, IPR002438	SNS_sf, Neutral_aa_SLC6	FALSE	FALSE
3	45796299	45796419	SLC6A20	ENSG00000163817	ENST00000413781	ENSE00001336408	45796299	45796535	1	-1	1						IPR037272, IPR002438	SNS_sf, Neutral_aa_SLC6	FALSE	FALSE
3	45796299	45796419	SLC6A20	ENSG00000163817	ENST00000456124	ENSE00002256195	45796299	45796483	1	-1	1						IPR037272, IPR002438	SNS_sf, Neutral_aa_SLC6	FALSE	FALSE
3	45758437	45758451	SLC6A20	ENSG00000163817	ENST00000456124	ENSE00002295028	45758238	45758451	11	0	-1						IPR037272, IPR002438	SNS_sf, Neutral_aa_SLC6	FALSE	FALSE
3			SLC6A20	ENSG00000163817	ENST00000456124	ENSE00002306674	45756004	45756758	12	-1	-1						IPR037272, IPR002438	SNS_sf, Neutral_aa_SLC6	FALSE	FALSE
3	45841989	45841991	LZTFL1	ENSG00000163818	ENST00000296135	ENSE00001875678	45841989	45842119	1	-1	0
3	45837927	45838051	LZTFL1	ENSG00000163818	ENST00000296135	ENSE00003498347	45837927	45838051	2	0	2
3	45835590	45835784	LZTFL1	ENSG00000163818	ENST00000296135	ENSE00003790767	45835590	45835784	3	2	2			TRUE
3	45834238	45834298	LZTFL1	ENSG00000163818	ENST00000296135	ENSE00003671912	45834238	45834298	4	2	0
3	45833050	45833121	LZTFL1	ENSG00000163818	ENST00000296135	ENSE00003474802	45833050	45833121	5	0	0	TRUE
3	45831073	45831138	LZTFL1	ENSG00000163818	ENST00000296135	ENSE00003641775	45831073	45831138	6	0	0	TRUE
3	45830913	45830990	LZTFL1	ENSG00000163818	ENST00000296135	ENSE00003602970	45830913	45830990	7	0	0	TRUE
3	45828439	45828615	LZTFL1	ENSG00000163818	ENST00000296135	ENSE00003640833	45828439	45828615	8	0	0	TRUE					IPR026157	LZTFL1	FALSE	FALSE
3	45827356	45827459	LZTFL1	ENSG00000163818	ENST00000296135	ENSE00003680782	45827356	45827459	9	0	2
3	45826314	45826332	LZTFL1	ENSG00000163818	ENST00000296135	ENSE00001367650	45823316	45826332	10	2	-1
3	45826314	45826332	LZTFL1	ENSG00000163818	ENST00000440576	ENSE00002033812	45826302	45826332	7	2	-1
3			LZTFL1	ENSG00000163818	ENST00000445698	ENSE00001722718	45841989	45842116	1	-1	-1				TRUE
3	45837927	45838003	LZTFL1	ENSG00000163818	ENST00000445698	ENSE00001773344	45837927	45838047	2	-1	2
3			LZTFL1	ENSG00000163818	ENST00000536047	ENSE00002204539	45915421	45915724	1	-1	-1
3			LZTFL1	ENSG00000163818	ENST00000536047	ENSE00003529523	45913120	45913177	2	-1	-1				TRUE
3			LZTFL1	ENSG00000163818	ENST00000536047	ENSE00003640967	45854986	45855074	3	-1	-1				TRUE
3	45837927	45838003	LZTFL1	ENSG00000163818	ENST00000536047	ENSE00003679817	45837927	45838051	4	-1	2
3	45826314	45826332	LZTFL1	ENSG00000163818	ENST00000536047	ENSE00003620484	45823320	45826332	12	2	-1
3	45913120	45913146	LZTFL1	ENSG00000163818	ENST00000539217	ENSE00003471086	45913120	45913177	2	-1	0
3	45854986	45855074	LZTFL1	ENSG00000163818	ENST00000539217	ENSE00003599375	45854986	45855074	3	0	2
3	45826327	45826332	LZTFL1	ENSG00000163818	ENST00000539217	ENSE00003639261	45823320	45826332	10	0	-1
3			FYCO1	ENSG00000163820	ENST00000296137	ENSE00001934456	45995722	45995824	1	-1	-1				TRUE		IPR042654, IPR037213, IPR036598, IPR017455, IPR013083, IPR011011, IPR009038, IPR004012	FYCO1, Run_dom_sf, GOLD_dom_sf, Znf_FYVE-rel, Znf_RING/FYVE/PHD, Znf_FYVE_PHD, GOLD_dom, Run_dom	FALSE	FALSE
3	45984856	45984910	FYCO1	ENSG00000163820	ENST00000296137	ENSE00001407614	45984856	45985022	2	-1	1						IPR042654, IPR037213, IPR036598, IPR017455, IPR013083, IPR011011, IPR009038, IPR004012	FYCO1, Run_dom_sf, GOLD_dom_sf, Znf_FYVE-rel, Znf_RING/FYVE/PHD, Znf_FYVE_PHD, GOLD_dom, Run_dom	FALSE	FALSE
3	45981570	45981676	FYCO1	ENSG00000163820	ENST00000296137	ENSE00001078619	45981570	45981676	3	1	0						IPR042654, IPR037213, IPR036598, IPR017455, IPR013083, IPR011011, IPR009038, IPR004012	FYCO1, Run_dom_sf, GOLD_dom_sf, Znf_FYVE-rel, Znf_RING/FYVE/PHD, Znf_FYVE_PHD, GOLD_dom, Run_dom	FALSE	FALSE
3	45979705	45979830	FYCO1	ENSG00000163820	ENST00000296137	ENSE00001078611	45979705	45979830	4	0	0	TRUE					IPR042654, IPR037213, IPR036598, IPR017455, IPR013083, IPR011011, IPR009038, IPR004012	FYCO1, Run_dom_sf, GOLD_dom_sf, Znf_FYVE-rel, Znf_RING/FYVE/PHD, Znf_FYVE_PHD, GOLD_dom, Run_dom	FALSE	FALSE
3	45975239	45975345	FYCO1	ENSG00000163820	ENST00000296137	ENSE00001209401	45975239	45975345	5	0	2						IPR042654, IPR037213, IPR036598, IPR017455, IPR013083, IPR011011, IPR009038, IPR004012	FYCO1, Run_dom_sf, GOLD_dom_sf, Znf_FYVE-rel, Znf_RING/FYVE/PHD, Znf_FYVE_PHD, GOLD_dom, Run_dom	FALSE	FALSE
3	45973088	45973231	FYCO1	ENSG00000163820	ENST00000296137	ENSE00001209459	45973088	45973231	6	2	2			TRUE			IPR042654, IPR037213, IPR036598, IPR017455, IPR013083, IPR011011, IPR009038, IPR004012	FYCO1, Run_dom_sf, GOLD_dom_sf, Znf_FYVE-rel, Znf_RING/FYVE/PHD, Znf_FYVE_PHD, GOLD_dom, Run_dom	FALSE	FALSE
3	45969675	45969765	FYCO1	ENSG00000163820	ENST00000296137	ENSE00001213318	45969675	45969765	7	2	0						IPR042654, IPR037213, IPR036598, IPR017455, IPR013083, IPR011011, IPR009038, IPR004012	FYCO1, Run_dom_sf, GOLD_dom_sf, Znf_FYVE-rel, Znf_RING/FYVE/PHD, Znf_FYVE_PHD, GOLD_dom, Run_dom	FALSE	FALSE
3	45966277	45968703	FYCO1	ENSG00000163820	ENST00000296137	ENSE00001078607	45966277	45968703	8	0	0	TRUE					IPR042654, IPR037213, IPR036598, IPR017455, IPR013083, IPR011011, IPR009038, IPR004012	FYCO1, Run_dom_sf, GOLD_dom_sf, Znf_FYVE-rel, Znf_RING/FYVE/PHD, Znf_FYVE_PHD, GOLD_dom, Run_dom	FALSE	FALSE
3	45965033	45965125	FYCO1	ENSG00000163820	ENST00000296137	ENSE00001213267	45965033	45965125	9	0	0	TRUE					IPR042654, IPR037213, IPR036598, IPR017455, IPR013083, IPR011011, IPR009038, IPR004012	FYCO1, Run_dom_sf, GOLD_dom_sf, Znf_FYVE-rel, Znf_RING/FYVE/PHD, Znf_FYVE_PHD, GOLD_dom, Run_dom	FALSE	FALSE
3	45964336	45964454	FYCO1	ENSG00000163820	ENST00000296137	ENSE00001078609	45964336	45964454	10	0	2						IPR042654, IPR037213, IPR036598, IPR017455, IPR013083, IPR011011, IPR009038, IPR004012	FYCO1, Run_dom_sf, GOLD_dom_sf, Znf_FYVE-rel, Znf_RING/FYVE/PHD, Znf_FYVE_PHD, GOLD_dom, Run_dom	FALSE	FALSE
3	45962225	45962392	FYCO1	ENSG00000163820	ENST00000296137	ENSE00001078603	45962225	45962392	11	2	2			TRUE			IPR042654, IPR037213, IPR036598, IPR017455, IPR013083, IPR011011, IPR009038, IPR004012	FYCO1, Run_dom_sf, GOLD_dom_sf, Znf_FYVE-rel, Znf_RING/FYVE/PHD, Znf_FYVE_PHD, GOLD_dom, Run_dom	FALSE	FALSE
3	45959393	45959542	FYCO1	ENSG00000163820	ENST00000296137	ENSE00001213249	45959393	45959542	12	2	2			TRUE			IPR042654, IPR037213, IPR036598, IPR017455, IPR013083, IPR011011, IPR009038, IPR004012	FYCO1, Run_dom_sf, GOLD_dom_sf, Znf_FYVE-rel, Znf_RING/FYVE/PHD, Znf_FYVE_PHD, GOLD_dom, Run_dom	FALSE	FALSE
3	45958408	45958619	FYCO1	ENSG00000163820	ENST00000296137	ENSE00001209468	45958408	45958619	13	2	1						IPR042654, IPR037213, IPR036598, IPR017455, IPR013083, IPR011011, IPR009038, IPR004012	FYCO1, Run_dom_sf, GOLD_dom_sf, Znf_FYVE-rel, Znf_RING/FYVE/PHD, Znf_FYVE_PHD, GOLD_dom, Run_dom	FALSE	FALSE
3	45955249	45955393	FYCO1	ENSG00000163820	ENST00000296137	ENSE00003657913	45955249	45955393	14	1	2						IPR042654, IPR036598	FYCO1, GOLD_dom_sf	FALSE	FALSE
3	45936448	45936543	FYCO1	ENSG00000163820	ENST00000296137	ENSE00003489580	45936448	45936543	15	2	2			TRUE			IPR042654, IPR036598	FYCO1, GOLD_dom_sf	FALSE	FALSE
3	45931071	45931281	FYCO1	ENSG00000163820	ENST00000296137	ENSE00001078605	45931071	45931281	16	2	0						IPR042654, IPR036598	FYCO1, GOLD_dom_sf	FALSE	FALSE
3	45923656	45923765	FYCO1	ENSG00000163820	ENST00000296137	ENSE00001078604	45923656	45923765	17	0	2						IPR042654, IPR036598	FYCO1, GOLD_dom_sf	FALSE	FALSE
3	45921765	45921840	FYCO1	ENSG00000163820	ENST00000296137	ENSE00001078617	45917903	45921840	18	2	-1						IPR042654, IPR037213, IPR036598, IPR017455, IPR013083, IPR011011, IPR009038, IPR004012	FYCO1, Run_dom_sf, GOLD_dom_sf, Znf_FYVE-rel, Znf_RING/FYVE/PHD, Znf_FYVE_PHD, GOLD_dom, Run_dom	FALSE	FALSE
3	45958408	45958572	FYCO1	ENSG00000163820	ENST00000433878	ENSE00001695391	45958408	45958572	1	1	1						IPR042654, IPR036598	FYCO1, GOLD_dom_sf	FALSE	FALSE
3	45921765	45921840	FYCO1	ENSG00000163820	ENST00000433878	ENSE00001718624	45919413	45921840	6	2	-1						IPR042654, IPR036598	FYCO1, GOLD_dom_sf	FALSE	FALSE
3			FYCO1	ENSG00000163820	ENST00000433878	ENSE00001652097	45917904	45919065	7	-1	-1						IPR042654, IPR036598	FYCO1, GOLD_dom_sf	FALSE	FALSE
3			FYCO1	ENSG00000163820	ENST00000438446	ENSE00001622351	45958408	45958661	1	-1	-1				TRUE		IPR042654, IPR036598	FYCO1, GOLD_dom_sf	FALSE	FALSE
3			FYCO1	ENSG00000163820	ENST00000438446	ENSE00003486008	45955249	45955393	2	-1	-1				TRUE		IPR042654, IPR036598	FYCO1, GOLD_dom_sf	FALSE	FALSE
3	45936448	45936500	FYCO1	ENSG00000163820	ENST00000438446	ENSE00003568055	45936448	45936543	3	-1	2						IPR042654, IPR036598	FYCO1, GOLD_dom_sf	FALSE	FALSE
3	45921765	45921840	FYCO1	ENSG00000163820	ENST00000438446	ENSE00001778785	45921585	45921840	6	2	-1						IPR042654, IPR036598	FYCO1, GOLD_dom_sf	FALSE	FALSE
3	45938196	45938255	FYCO1	ENSG00000163820	ENST00000535325	ENSE00002250019	45938196	45938255	15	2	2						IPR042654, IPR037213, IPR036598, IPR017455, IPR013083, IPR011011, IPR009038, IPR004012	FYCO1, Run_dom_sf, GOLD_dom_sf, Znf_FYVE-rel, Znf_RING/FYVE/PHD, Znf_FYVE_PHD, GOLD_dom, Run_dom	FALSE	FALSE
3	45921765	45921840	FYCO1	ENSG00000163820	ENST00000535325	ENSE00002251607	45917899	45921840	19	2	-1						IPR042654, IPR037213, IPR036598, IPR017455, IPR013083, IPR011011, IPR009038, IPR004012	FYCO1, Run_dom_sf, GOLD_dom_sf, Znf_FYVE-rel, Znf_RING/FYVE/PHD, Znf_FYVE_PHD, GOLD_dom, Run_dom	FALSE	FALSE
3			CCR1	ENSG00000163823	ENST00000296140	ENSE00001078624	46208282	46208313	1	-1	-1				TRUE		IPR034321, IPR017452, IPR002236, IPR000355	Chemokine_CCR1_euk, GPCR_Rhodpsn_7TM, Chemokine_CCR1, Chemokine_rcpt	FALSE	FALSE
3	46203246	46204313	CCR1	ENSG00000163823	ENST00000296140	ENSE00001209137	46201711	46204324	2	-1	-1						IPR034321, IPR017452, IPR002236, IPR000355	Chemokine_CCR1_euk, GPCR_Rhodpsn_7TM, Chemokine_CCR1, Chemokine_rcpt	FALSE	FALSE
3	46498063	46498217	RTP3	ENSG00000163825	ENST00000296142	ENSE00001317109	46497976	46498217	1	-1	2						IPR027377, IPR026691	Znf-3CxxC, RTP3	FALSE	FALSE
3	46500356	46500899	RTP3	ENSG00000163825	ENST00000296142	ENSE00001078635	46500356	46500950	2	2	-1						IPR027377, IPR026691	Znf-3CxxC, RTP3	FALSE	FALSE
3			LRRC2	ENSG00000163827	ENST00000296144	ENSE00001343967	46579937	46580099	1	-1	-1				TRUE		IPR032675, IPR003591	LRR_dom_sf, Leu-rich_rpt_typical-subtyp	FALSE	FALSE
3	46551467	46551591	LRRC2	ENSG00000163827	ENST00000296144	ENSE00001078643	46551467	46551610	2	-1	2						IPR032675, IPR003591	LRR_dom_sf, Leu-rich_rpt_typical-subtyp	FALSE	FALSE
3	46545046	46545253	LRRC2	ENSG00000163827	ENST00000296144	ENSE00001078644	46545046	46545253	3	2	0						IPR032675, IPR003591	LRR_dom_sf, Leu-rich_rpt_typical-subtyp	FALSE	FALSE
3	46539045	46539201	LRRC2	ENSG00000163827	ENST00000296144	ENSE00001078645	46539045	46539201	4	0	1						IPR032675, IPR003591	LRR_dom_sf, Leu-rich_rpt_typical-subtyp	FALSE	FALSE
3	46532773	46532909	LRRC2	ENSG00000163827	ENST00000296144	ENSE00001078641	46532773	46532909	5	1	0						IPR032675, IPR003591	LRR_dom_sf, Leu-rich_rpt_typical-subtyp	FALSE	FALSE
3	46529905	46530050	LRRC2	ENSG00000163827	ENST00000296144	ENSE00001078646	46529905	46530050	6	0	2						IPR032675, IPR003591	LRR_dom_sf, Leu-rich_rpt_typical-subtyp	FALSE	FALSE
3	46527426	46527581	LRRC2	ENSG00000163827	ENST00000296144	ENSE00001078640	46527426	46527581	7	2	2			TRUE			IPR032675, IPR003591	LRR_dom_sf, Leu-rich_rpt_typical-subtyp	FALSE	FALSE
3	46521522	46521658	LRRC2	ENSG00000163827	ENST00000296144	ENSE00001078642	46521522	46521658	8	2	1						IPR032675, IPR003591	LRR_dom_sf, Leu-rich_rpt_typical-subtyp	FALSE	FALSE
3	46519014	46519063	LRRC2	ENSG00000163827	ENST00000296144	ENSE00001919820	46518349	46519063	9	1	-1						IPR032675, IPR003591	LRR_dom_sf, Leu-rich_rpt_typical-subtyp	FALSE	FALSE
3			LRRC2	ENSG00000163827	ENST00000395905	ENSE00001946152	46566177	46566302	1	-1	-1						IPR032675, IPR003591	LRR_dom_sf, Leu-rich_rpt_typical-subtyp	FALSE	FALSE
3	46519014	46519063	LRRC2	ENSG00000163827	ENST00000395905	ENSE00001523226	46515385	46519063	9	1	-1						IPR032675, IPR003591	LRR_dom_sf, Leu-rich_rpt_typical-subtyp	FALSE	FALSE
3	47513537	47513590	ELP6	ENSG00000163832	ENST00000296149	ENSE00001820378	47513537	47513712	1	-1	0
3	47511148	47511226	ELP6	ENSG00000163832	ENST00000296149	ENSE00003647031	47511148	47511226	2	0	1
3	47510184	47510254	ELP6	ENSG00000163832	ENST00000296149	ENSE00003550128	47510184	47510254	3	1	0
3	47504330	47504448	ELP6	ENSG00000163832	ENST00000296149	ENSE00003647419	47504330	47504448	4	0	2
3	47501650	47501851	ELP6	ENSG00000163832	ENST00000296149	ENSE00003472764	47501650	47501851	5	2	0
3	47498286	47498432	ELP6	ENSG00000163832	ENST00000296149	ENSE00003788426	47498286	47498432	6	0	0	TRUE
3	47496069	47496197	ELP6	ENSG00000163832	ENST00000296149	ENSE00001811169	47495640	47496197	7	0	-1
3			ELP6	ENSG00000163832	ENST00000412761	ENSE00001613643	47511312	47511378	1	-1	-1				TRUE
3	47504330	47504433	ELP6	ENSG00000163832	ENST00000412761	ENSE00003492634	47504330	47504448	4	-1	2
3	47498266	47498432	ELP6	ENSG00000163832	ENST00000412761	ENSE00001792769	47498266	47498432	6	0	2
3			ELP6	ENSG00000163832	ENST00000414236	ENSE00001734663	47513191	47513342	1	-1	-1
3	47501716	47501851	ELP6	ENSG00000163832	ENST00000414236	ENSE00001626751	47501716	47501851	5	2	0
3			ELP6	ENSG00000163832	ENST00000425291	ENSE00001724590	47511148	47511315	1	-1	-1
3	47501616	47501851	ELP6	ENSG00000163832	ENST00000425291	ENSE00001605295	47501616	47501851	4	2	1
3			ELP6	ENSG00000163832	ENST00000439305	ENSE00001623778	47513321	47513413	1	-1	-1
3			ELP6	ENSG00000163832	ENST00000439305	ENSE00003522262	47511148	47511226	2	-1	-1				TRUE
3			ELP6	ENSG00000163832	ENST00000439305	ENSE00003663873	47510184	47510254	3	-1	-1
3	47496069	47496197	ELP6	ENSG00000163832	ENST00000439305	ENSE00001663216	47496029	47496197	7	0	-1
3	47513537	47513590	ELP6	ENSG00000163832	ENST00000442215	ENSE00003687655	47513537	47513709	1	-1	0
3	47504399	47504448	ELP6	ENSG00000163832	ENST00000442215	ENSE00003587947	47504330	47504448	3	1	-1
3			ELP6	ENSG00000163832	ENST00000442215	ENSE00003606122	47501650	47501851	4	-1	-1				TRUE
3			ELP6	ENSG00000163832	ENST00000442215	ENSE00003641002	47498286	47498432	5	-1	-1				TRUE
3			ELP6	ENSG00000163832	ENST00000442215	ENSE00002053769	47495641	47496197	6	-1	-1
3			ELP6	ENSG00000163832	ENST00000444760	ENSE00001624012	47512992	47513381	1	-1	-1
3			ELP6	ENSG00000163832	ENST00000445044	ENSE00001667171	47513321	47513390	1	-1	-1
3	47503347	47503449	ELP6	ENSG00000163832	ENST00000445044	ENSE00001707524	47503125	47503449	5	2	-1
3			ELP6	ENSG00000163832	ENST00000445044	ENSE00001640570	47498288	47498432	7	-1	-1
3			ELP6	ENSG00000163832	ENST00000446787	ENSE00001672622	47511148	47511215	1	-1	-1				TRUE
3			ELP6	ENSG00000163832	ENST00000446787	ENSE00001717265	47510149	47510254	2	-1	-1
3	47496069	47496197	ELP6	ENSG00000163832	ENST00000446787	ENSE00001775675	47495946	47496197	6	0	-1
3			ELP6	ENSG00000163832	ENST00000449409	ENSE00001546050	47513223	47513339	1	-1	-1
3	47501659	47501851	ELP6	ENSG00000163832	ENST00000449409	ENSE00001658031	47501659	47501851	5	2	0
3			FBXO40	ENSG00000163833	ENST00000338040	ENSE00001729548	121593379	121593502	1	-1	-1						IPR043013, IPR036047, IPR031890, IPR013083, IPR008974, IPR001810	Znf_TRAF_N, F-box-like_dom_sf, Fbxo30/Fbxo40, Znf_RING/FYVE/PHD, TRAF-like, F-box_dom	FALSE	FALSE
3	121620576	121620578	FBXO40	ENSG00000163833	ENST00000338040	ENSE00001343969	121620546	121620578	2	-1	0						IPR043013, IPR036047, IPR031890, IPR013083, IPR008974, IPR001810	Znf_TRAF_N, F-box-like_dom_sf, Fbxo30/Fbxo40, Znf_RING/FYVE/PHD, TRAF-like, F-box_dom	FALSE	FALSE
3	121621433	121623343	FBXO40	ENSG00000163833	ENST00000338040	ENSE00001078696	121621433	121623343	3	0	0	TRUE					IPR043013, IPR036047, IPR031890, IPR013083, IPR008974, IPR001810	Znf_TRAF_N, F-box-like_dom_sf, Fbxo30/Fbxo40, Znf_RING/FYVE/PHD, TRAF-like, F-box_dom	FALSE	FALSE
3	121626695	121626910	FBXO40	ENSG00000163833	ENST00000338040	ENSE00001343958	121626695	121630295	4	0	-1						IPR043013, IPR036047, IPR031890, IPR013083, IPR008974, IPR001810	Znf_TRAF_N, F-box-like_dom_sf, Fbxo30/Fbxo40, Znf_RING/FYVE/PHD, TRAF-like, F-box_dom	FALSE	FALSE
3	122564427	122564613	DTX3L	ENSG00000163840	ENST00000296161	ENSE00001154789	122564338	122564613	1	-1	1						IPR042843, IPR039399, IPR039398, IPR039396, IPR017907, IPR013083, IPR012677	TX3L_RING-HC, Deltex_C_sf, Deltex_fam, Deltex_C, Znf_RING_CS, Znf_RING/FYVE/PHD, Nucleotide-bd_a/b_plait_sf	FALSE	FALSE
3	122565859	122566070	DTX3L	ENSG00000163840	ENST00000296161	ENSE00001150182	122565859	122566070	2	1	0						IPR042843, IPR039399, IPR039398, IPR039396, IPR017907, IPR013083, IPR012677	TX3L_RING-HC, Deltex_C_sf, Deltex_fam, Deltex_C, Znf_RING_CS, Znf_RING/FYVE/PHD, Nucleotide-bd_a/b_plait_sf	FALSE	FALSE
3	122568489	122570024	DTX3L	ENSG00000163840	ENST00000296161	ENSE00001078778	122568489	122570024	3	0	0	TRUE					IPR042843, IPR039399, IPR039398, IPR039396, IPR017907, IPR013083, IPR012677	TX3L_RING-HC, Deltex_C_sf, Deltex_fam, Deltex_C, Znf_RING_CS, Znf_RING/FYVE/PHD, Nucleotide-bd_a/b_plait_sf	FALSE	FALSE
3	122570455	122570672	DTX3L	ENSG00000163840	ENST00000296161	ENSE00001150175	122570455	122570672	4	0	2						IPR042843, IPR039399, IPR039398, IPR039396, IPR017907, IPR013083, IPR012677	TX3L_RING-HC, Deltex_C_sf, Deltex_fam, Deltex_C, Znf_RING_CS, Znf_RING/FYVE/PHD, Nucleotide-bd_a/b_plait_sf	FALSE	FALSE
3	122571678	122571747	DTX3L	ENSG00000163840	ENST00000296161	ENSE00001212773	122571678	122575203	5	2	-1						IPR042843, IPR039399, IPR039398, IPR039396, IPR017907, IPR013083, IPR012677	TX3L_RING-HC, Deltex_C_sf, Deltex_fam, Deltex_C, Znf_RING_CS, Znf_RING/FYVE/PHD, Nucleotide-bd_a/b_plait_sf	FALSE	FALSE
3	122564427	122564613	DTX3L	ENSG00000163840	ENST00000383661	ENSE00001822688	122564427	122564613	1	0	1						IPR039399, IPR039398, IPR039396	Deltex_C_sf, Deltex_fam, Deltex_C	FALSE	FALSE
3	122571678	122571747	DTX3L	ENSG00000163840	ENST00000383661	ENSE00001885707	122571678	122571747	4	2	0						IPR039399, IPR039398, IPR039396	Deltex_C_sf, Deltex_fam, Deltex_C	FALSE	FALSE
3			ZNF148	ENSG00000163848	ENST00000360647	ENSE00001353998	125375102	125375325	1	-1	-1						IPR036236	Znf_C2H2_sf	FALSE	FALSE
3			ZNF148	ENSG00000163848	ENST00000360647	ENSE00001391551	125331158	125331238	2	-1	-1				TRUE		IPR036236	Znf_C2H2_sf	FALSE	FALSE
3			ZNF148	ENSG00000163848	ENST00000360647	ENSE00001353980	125323309	125323444	3	-1	-1				TRUE		IPR036236	Znf_C2H2_sf	FALSE	FALSE
3	125313308	125313640	ZNF148	ENSG00000163848	ENST00000360647	ENSE00001270515	125313308	125313656	4	-1	0						IPR036236	Znf_C2H2_sf	FALSE	FALSE
3	125288103	125288228	ZNF148	ENSG00000163848	ENST00000360647	ENSE00003464115	125288103	125288228	5	0	0	TRUE					IPR036236	Znf_C2H2_sf	FALSE	FALSE
3	125279124	125279247	ZNF148	ENSG00000163848	ENST00000360647	ENSE00003654682	125279124	125279247	6	0	1						IPR036236	Znf_C2H2_sf	FALSE	FALSE
3	125277726	125277809	ZNF148	ENSG00000163848	ENST00000360647	ENSE00003733073	125277726	125277809	7	1	1		TRUE				IPR036236	Znf_C2H2_sf	FALSE	FALSE
3	125234211	125234329	ZNF148	ENSG00000163848	ENST00000360647	ENSE00003668759	125234211	125234329	8	1	0						IPR036236	Znf_C2H2_sf	FALSE	FALSE
3	125232341	125233939	ZNF148	ENSG00000163848	ENST00000360647	ENSE00001432906	125225669	125233939	9	0	-1						IPR036236	Znf_C2H2_sf	FALSE	FALSE
3			ZNF148	ENSG00000163848	ENST00000468369	ENSE00001865402	125375102	125375278	1	-1	-1				TRUE		IPR036236	Znf_C2H2_sf	FALSE	FALSE
3	125323388	125323394	ZNF148	ENSG00000163848	ENST00000468369	ENSE00003466234	125323388	125323444	3	-1	1						IPR036236	Znf_C2H2_sf	FALSE	FALSE
3	125234300	125234329	ZNF148	ENSG00000163848	ENST00000468369	ENSE00001943562	125234300	125234329	5	1	1		TRUE				IPR036236	Znf_C2H2_sf	FALSE	FALSE
3	125232341	125232654	ZNF148	ENSG00000163848	ENST00000468369	ENSE00001814663	125232059	125232654	6	1	-1						IPR036236	Znf_C2H2_sf	FALSE	FALSE
3			ZNF148	ENSG00000163848	ENST00000484491	ENSE00001834274	125375102	125375249	1	-1	-1				TRUE		IPR036236	Znf_C2H2_sf	FALSE	FALSE
3			ZNF148	ENSG00000163848	ENST00000484491	ENSE00003639410	125323388	125323444	3	-1	-1						IPR036236	Znf_C2H2_sf	FALSE	FALSE
3	125232341	125233939	ZNF148	ENSG00000163848	ENST00000484491	ENSE00001815773	125232076	125233939	9	0	-1						IPR036236	Znf_C2H2_sf	FALSE	FALSE
3			ZNF148	ENSG00000163848	ENST00000485866	ENSE00001867919	125375102	125375313	1	-1	-1				TRUE		IPR036236	Znf_C2H2_sf	FALSE	FALSE
3			ZNF148	ENSG00000163848	ENST00000485866	ENSE00001927209	125314937	125315053	4	-1	-1						IPR036236	Znf_C2H2_sf	FALSE	FALSE
3	125232341	125233939	ZNF148	ENSG00000163848	ENST00000485866	ENSE00001843393	125232328	125233939	10	0	-1						IPR036236	Znf_C2H2_sf	FALSE	FALSE
3			ZNF148	ENSG00000163848	ENST00000492394	ENSE00001884969	125375102	125375251	1	-1	-1						IPR036236	Znf_C2H2_sf	FALSE	FALSE
3	125232341	125233939	ZNF148	ENSG00000163848	ENST00000492394	ENSE00001866619	125232079	125233939	8	0	-1						IPR036236	Znf_C2H2_sf	FALSE	FALSE
3			NMNAT3	ENSG00000163864	ENST00000296202	ENSE00002030268	139677705	139677946	1	-1	-1				TRUE		IPR014729, IPR005248	Rossmann-like_a/b/a_fold, NadD/NMNAT	FALSE	FALSE
3	139627616	139627724	NMNAT3	ENSG00000163864	ENST00000296202	ENSE00003638971	139627616	139627764	3	-1	1
3	139578872	139579055	NMNAT3	ENSG00000163864	ENST00000296202	ENSE00003682979	139578872	139579055	4	1	2
3	139573598	139573680	NMNAT3	ENSG00000163864	ENST00000296202	ENSE00003490335	139573598	139573680	5	2	1						IPR014729, IPR005248	Rossmann-like_a/b/a_fold, NadD/NMNAT	FALSE	FALSE
3	139561010	139561392	NMNAT3	ENSG00000163864	ENST00000296202	ENSE00002054810	139560582	139561392	6	1	-1						IPR014729, IPR005248	Rossmann-like_a/b/a_fold, NadD/NMNAT	FALSE	FALSE
3			NMNAT3	ENSG00000163864	ENST00000339837	ENSE00001419720	139677705	139677998	1	-1	-1				TRUE		IPR014729, IPR005248	Rossmann-like_a/b/a_fold, NadD/NMNAT	FALSE	FALSE
3	139578872	139579053	NMNAT3	ENSG00000163864	ENST00000339837	ENSE00003558451	139578872	139579055	3	-1	2						IPR014729, IPR005248	Rossmann-like_a/b/a_fold, NadD/NMNAT	FALSE	FALSE
3	139561010	139561392	NMNAT3	ENSG00000163864	ENST00000339837	ENSE00002031648	139560191	139561392	5	1	-1						IPR014729, IPR005248	Rossmann-like_a/b/a_fold, NadD/NMNAT	FALSE	FALSE
3			NMNAT3	ENSG00000163864	ENST00000413939	ENSE00002071186	139677705	139677965	1	-1	-1						IPR014729	Rossmann-like_a/b/a_fold	FALSE	FALSE
3	139561010	139561392	NMNAT3	ENSG00000163864	ENST00000413939	ENSE00002051649	139560192	139561392	4	1	-1						IPR014729	Rossmann-like_a/b/a_fold	FALSE	FALSE
3			NMNAT3	ENSG00000163864	ENST00000506254	ENSE00001548538	139677705	139678017	1	-1	-1				TRUE
3			NMNAT3	ENSG00000163864	ENST00000506254	ENSE00001259240	139637963	139638062	2	-1	-1
3	139575991	139575994	NMNAT3	ENSG00000163864	ENST00000506254	ENSE00003544168	139575583	139575994	5	2	-1
3			NMNAT3	ENSG00000163864	ENST00000506254	ENSE00003522743	139573598	139573680	6	-1	-1				TRUE
3			NMNAT3	ENSG00000163864	ENST00000506254	ENSE00002020414	139560180	139561392	7	-1	-1
3			NMNAT3	ENSG00000163864	ENST00000509291	ENSE00002072910	139677705	139677952	1	-1	-1				TRUE		IPR014729	Rossmann-like_a/b/a_fold	FALSE	FALSE
3	139627616	139627724	NMNAT3	ENSG00000163864	ENST00000509291	ENSE00002078696	139627616	139627761	4	-1	1						IPR014729	Rossmann-like_a/b/a_fold	FALSE	FALSE
3	139573633	139573680	NMNAT3	ENSG00000163864	ENST00000509291	ENSE00002040766	139573633	139573680	6	2	2						IPR014729	Rossmann-like_a/b/a_fold	FALSE	FALSE
3			NMNAT3	ENSG00000163864	ENST00000511444	ENSE00002025891	139677705	139677742	1	-1	-1						IPR014729	Rossmann-like_a/b/a_fold	FALSE	FALSE
3	139561383	139561392	NMNAT3	ENSG00000163864	ENST00000511444	ENSE00002064003	139560842	139561392	4	2	-1						IPR014729	Rossmann-like_a/b/a_fold	FALSE	FALSE
3			NMNAT3	ENSG00000163864	ENST00000512391	ENSE00002039322	139677705	139678005	1	-1	-1						IPR014729	Rossmann-like_a/b/a_fold	FALSE	FALSE
3	139561383	139561392	NMNAT3	ENSG00000163864	ENST00000512391	ENSE00002032681	139561333	139561392	5	2	-1						IPR014729	Rossmann-like_a/b/a_fold	FALSE	FALSE
3			NMNAT3	ENSG00000163864	ENST00000514703	ENSE00002336067	139677705	139677718	1	-1	-1						IPR014729	Rossmann-like_a/b/a_fold	FALSE	FALSE
3	139599281	139599468	NMNAT3	ENSG00000163864	ENST00000514703	ENSE00002026516	139599148	139599468	4	1	-1						IPR014729	Rossmann-like_a/b/a_fold	FALSE	FALSE
3			NMNAT3	ENSG00000163864	ENST00000642987	ENSE00003816121	139677705	139677850	1	-1	-1						IPR005636	DTW	FALSE	FALSE
3	139582927	139583208	NMNAT3	ENSG00000163864	ENST00000642987	ENSE00003823778	139582927	139583208	3	1	1						IPR005636	DTW	FALSE	FALSE
3	139561383	139561392	NMNAT3	ENSG00000163864	ENST00000642987	ENSE00003819749	139560216	139561392	5	2	-1						IPR005636	DTW	FALSE	FALSE
3			NMNAT3	ENSG00000163864	ENST00000643695	ENSE00003817641	139677705	139677972	1	-1	-1						IPR005636, IPR005248	DTW, NadD/NMNAT	FALSE	FALSE
3	139572107	139572233	NMNAT3	ENSG00000163864	ENST00000645290	ENSE00003825338	139572107	139572233	6	1	2						IPR014729	Rossmann-like_a/b/a_fold	FALSE	FALSE
3	139561383	139561392	NMNAT3	ENSG00000163864	ENST00000645290	ENSE00003822181	139560223	139561392	7	2	-1						IPR014729	Rossmann-like_a/b/a_fold	FALSE	FALSE
3	139571401	139571482	NMNAT3	ENSG00000163864	ENST00000645507	ENSE00003828155	139565397	139571482	6	2	-1						IPR014729	Rossmann-like_a/b/a_fold	FALSE	FALSE
3			NMNAT3	ENSG00000163864	ENST00000646611	ENSE00002022256	139634611	139634647	3	-1	-1						IPR005636, IPR005248	DTW, NadD/NMNAT	FALSE	FALSE
3	139561010	139561392	NMNAT3	ENSG00000163864	ENST00000646611	ENSE00003822995	139560216	139561392	8	1	-1						IPR005636, IPR005248	DTW, NadD/NMNAT	FALSE	FALSE
3	139571401	139571482	NMNAT3	ENSG00000163864	ENST00000647257	ENSE00003821668	139569273	139571482	7	2	-1						IPR014729	Rossmann-like_a/b/a_fold	FALSE	FALSE
3			TPRA1	ENSG00000163870	ENST00000296210	ENSE00001912659	127590410	127590707	1	-1	-1				TRUE
3	127580022	127580146	TPRA1	ENSG00000163870	ENST00000296210	ENSE00003791923	127580022	127580163	2	-1	2
3	127579740	127579872	TPRA1	ENSG00000163870	ENST00000296210	ENSE00001766788	127579740	127579872	3	2	0
3	127576990	127577076	TPRA1	ENSG00000163870	ENST00000296210	ENSE00001799732	127576990	127577076	4	0	0	TRUE
3	127576821	127576893	TPRA1	ENSG00000163870	ENST00000296210	ENSE00001667859	127576821	127576893	5	0	1
3	127576617	127576696	TPRA1	ENSG00000163870	ENST00000296210	ENSE00001671057	127576617	127576696	6	1	0
3	127575940	127576050	TPRA1	ENSG00000163870	ENST00000296210	ENSE00003784060	127575940	127576050	7	0	0	TRUE
3	127575185	127575265	TPRA1	ENSG00000163870	ENST00000296210	ENSE00003470825	127575185	127575265	8	0	0	TRUE
3	127573597	127573788	TPRA1	ENSG00000163870	ENST00000296210	ENSE00003629257	127573069	127573788	9	0	-1
3			TPRA1	ENSG00000163870	ENST00000355552	ENSE00001412003	127590410	127590733	1	-1	-1
3	127575749	127575809	TPRA1	ENSG00000163870	ENST00000355552	ENSE00001079166	127575749	127575809	8	0	1
3	127575403	127575505	TPRA1	ENSG00000163870	ENST00000355552	ENSE00003561778	127575403	127575505	9	1	2
3	127575185	127575265	TPRA1	ENSG00000163870	ENST00000355552	ENSE00003518814	127575185	127575265	10	2	2			TRUE
3	127573521	127573788	TPRA1	ENSG00000163870	ENST00000355552	ENSE00001693185	127571232	127573788	11	2	-1
3			TPRA1	ENSG00000163870	ENST00000393400	ENSE00001858649	127590410	127590734	1	-1	-1
3	127575403	127575505	TPRA1	ENSG00000163870	ENST00000393400	ENSE00003650484	127575403	127575505	8	0	1
3	127575258	127575265	TPRA1	ENSG00000163870	ENST00000393400	ENSE00003572529	127575185	127575265	9	1	-1
3			TPRA1	ENSG00000163870	ENST00000393400	ENSE00001945700	127573093	127573788	10	-1	-1
3	127580022	127580146	TPRA1	ENSG00000163870	ENST00000450633	ENSE00001781530	127580022	127580437	1	-1	2
3	127573521	127573788	TPRA1	ENSG00000163870	ENST00000450633	ENSE00003573164	127573069	127573788	10	2	-1
3			TPRA1	ENSG00000163870	ENST00000469111	ENSE00001879281	127590410	127590699	1	-1	-1				TRUE
3			TPRA1	ENSG00000163870	ENST00000469111	ENSE00001838523	127588070	127588160	2	-1	-1
3			TPRA1	ENSG00000163870	ENST00000483868	ENSE00001890463	127590410	127590703	1	-1	-1				TRUE
3			TPRA1	ENSG00000163870	ENST00000483868	ENSE00001929771	127573131	127573788	10	-1	-1
3			TPRA1	ENSG00000163870	ENST00000489960	ENSE00001908667	127590883	127591088	1	-1	-1				TRUE
3			TPRA1	ENSG00000163870	ENST00000489960	ENSE00001823318	127590410	127590592	2	-1	-1
3	127573521	127573788	TPRA1	ENSG00000163870	ENST00000489960	ENSE00001809446	127573146	127573788	12	2	-1
3			TPRA1	ENSG00000163870	ENST00000490290	ENSE00001857746	127590883	127591095	1	-1	-1
3	127575938	127576050	TPRA1	ENSG00000163870	ENST00000490290	ENSE00001899395	127575938	127576050	7	0	2
3			TPRA1	ENSG00000163870	ENST00000490643	ENSE00001818148	127598196	127598251	1	-1	-1
3			TPRA1	ENSG00000163870	ENST00000490643	ENSE00001913932	127594800	127594933	2	-1	-1				TRUE
3			TPRA1	ENSG00000163870	ENST00000490643	ENSE00001879289	127591890	127591950	3	-1	-1
3	127576616	127576696	TPRA1	ENSG00000163870	ENST00000490643	ENSE00001835855	127576616	127576696	8	1	1
3			TPRA1	ENSG00000163870	ENST00000648957	ENSE00003832581	127598007	127598267	1	-1	-1
3			TPRA1	ENSG00000163870	ENST00000648957	ENSE00001836683	127595452	127595690	2	-1	-1				TRUE
3			TPRA1	ENSG00000163870	ENST00000648957	ENSE00003838264	127594800	127595140	3	-1	-1
3	127573521	127573788	TPRA1	ENSG00000163870	ENST00000648957	ENSE00003832558	127571266	127573788	13	2	-1
3			YEATS2	ENSG00000163872	ENST00000305135	ENSE00001529916	183697797	183697993	1	-1	-1				TRUE		IPR038704	YEAST_sf	FALSE	FALSE
3	183715163	183715262	YEATS2	ENSG00000163872	ENST00000305135	ENSE00002209993	183715144	183715262	2	-1	1						IPR038704	YEAST_sf	FALSE	FALSE
3	183717651	183717748	YEATS2	ENSG00000163872	ENST00000305135	ENSE00002402640	183717651	183717748	3	1	0						IPR038704	YEAST_sf	FALSE	FALSE
3	183718500	183718592	YEATS2	ENSG00000163872	ENST00000305135	ENSE00000968683	183718500	183718592	4	0	0	TRUE					IPR038704	YEAST_sf	FALSE	FALSE
3	183721891	183722136	YEATS2	ENSG00000163872	ENST00000305135	ENSE00000968684	183721891	183722136	5	0	0	TRUE					IPR038704	YEAST_sf	FALSE	FALSE
3	183724419	183724531	YEATS2	ENSG00000163872	ENST00000305135	ENSE00000968685	183724419	183724531	6	0	2						IPR038704	YEAST_sf	FALSE	FALSE
3	183728690	183728851	YEATS2	ENSG00000163872	ENST00000305135	ENSE00000968686	183728690	183728851	7	2	2			TRUE			IPR038704	YEAST_sf	FALSE	FALSE
3	183736718	183736829	YEATS2	ENSG00000163872	ENST00000305135	ENSE00000968687	183736718	183736829	8	2	0						IPR038704	YEAST_sf	FALSE	FALSE
3	183747672	183747716	YEATS2	ENSG00000163872	ENST00000305135	ENSE00001180988	183747672	183747716	9	0	0	TRUE					IPR038704	YEAST_sf	FALSE	FALSE
3	183752073	183752253	YEATS2	ENSG00000163872	ENST00000305135	ENSE00001180983	183752073	183752253	10	0	1						IPR038704	YEAST_sf	FALSE	FALSE
3	183754126	183754365	YEATS2	ENSG00000163872	ENST00000305135	ENSE00001180977	183754126	183754365	11	1	1		TRUE				IPR038704	YEAST_sf	FALSE	FALSE
3	183756528	183756689	YEATS2	ENSG00000163872	ENST00000305135	ENSE00001180973	183756528	183756689	12	1	1		TRUE				IPR038704	YEAST_sf	FALSE	FALSE
3	183758862	183758965	YEATS2	ENSG00000163872	ENST00000305135	ENSE00001180968	183758862	183758965	13	1	0						IPR038704	YEAST_sf	FALSE	FALSE
3	183761507	183761614	YEATS2	ENSG00000163872	ENST00000305135	ENSE00001180964	183761507	183761614	14	0	0	TRUE					IPR038704	YEAST_sf	FALSE	FALSE
3	183762097	183762279	YEATS2	ENSG00000163872	ENST00000305135	ENSE00001180960	183762097	183762279	15	0	0	TRUE					IPR038704	YEAST_sf	FALSE	FALSE
3	183772305	183772563	YEATS2	ENSG00000163872	ENST00000305135	ENSE00001180957	183772305	183772563	16	0	1						IPR038704	YEAST_sf	FALSE	FALSE
3	183773633	183773794	YEATS2	ENSG00000163872	ENST00000305135	ENSE00001180955	183773633	183773794	17	1	1		TRUE				IPR038704	YEAST_sf	FALSE	FALSE
3	183775915	183776123	YEATS2	ENSG00000163872	ENST00000305135	ENSE00001180951	183775915	183776123	18	1	0						IPR038704	YEAST_sf	FALSE	FALSE
3	183777542	183777700	YEATS2	ENSG00000163872	ENST00000305135	ENSE00001297158	183777542	183777700	19	0	0	TRUE					IPR038704	YEAST_sf	FALSE	FALSE
3	183786125	183786301	YEATS2	ENSG00000163872	ENST00000305135	ENSE00001180941	183786125	183786301	20	0	0	TRUE					IPR038704	YEAST_sf	FALSE	FALSE
3	183790797	183790980	YEATS2	ENSG00000163872	ENST00000305135	ENSE00001293401	183790797	183790980	21	0	1						IPR038704	YEAST_sf	FALSE	FALSE
3	183797923	183798051	YEATS2	ENSG00000163872	ENST00000305135	ENSE00001360363	183797923	183798051	22	1	1		TRUE				IPR038704	YEAST_sf	FALSE	FALSE
3	183798891	183798989	YEATS2	ENSG00000163872	ENST00000305135	ENSE00003548226	183798891	183798989	23	1	1		TRUE				IPR038704	YEAST_sf	FALSE	FALSE
3	183800466	183800568	YEATS2	ENSG00000163872	ENST00000305135	ENSE00003630379	183800466	183800568	24	1	2						IPR038704	YEAST_sf	FALSE	FALSE
3	183801455	183801528	YEATS2	ENSG00000163872	ENST00000305135	ENSE00002316709	183801455	183801528	25	2	1						IPR038704	YEAST_sf	FALSE	FALSE
3	183803256	183803335	YEATS2	ENSG00000163872	ENST00000305135	ENSE00002333247	183803256	183803335	26	1	0						IPR038704	YEAST_sf	FALSE	FALSE
3	183803987	183804188	YEATS2	ENSG00000163872	ENST00000305135	ENSE00002326128	183803987	183804188	27	0	1						IPR038704	YEAST_sf	FALSE	FALSE
3	183806866	183807092	YEATS2	ENSG00000163872	ENST00000305135	ENSE00003585182	183806866	183807092	28	1	0						IPR038704	YEAST_sf	FALSE	FALSE
3	183808030	183808104	YEATS2	ENSG00000163872	ENST00000305135	ENSE00003600485	183808030	183808104	29	0	0	TRUE					IPR038704	YEAST_sf	FALSE	FALSE
3	183809097	183809170	YEATS2	ENSG00000163872	ENST00000305135	ENSE00003481240	183809097	183809170	30	0	2						IPR038704	YEAST_sf	FALSE	FALSE
3	183810475	183810583	YEATS2	ENSG00000163872	ENST00000305135	ENSE00001598579	183810475	183812624	31	2	-1						IPR038704	YEAST_sf	FALSE	FALSE
3	183775991	183776123	YEATS2	ENSG00000163872	ENST00000432781	ENSE00001667360	183775991	183776123	1	2	0
3	183793116	183793120	YEATS2	ENSG00000163872	ENST00000432781	ENSE00001668328	183793116	183793486	5	1	-1
3	184363493	184363565	POLR2H	ENSG00000163882	ENST00000429568	ENSE00001709887	184363434	184363565	1	-1	1						IPR012340	NA-bd_OB-fold	FALSE	FALSE
3	184364966	184365049	POLR2H	ENSG00000163882	ENST00000429568	ENSE00003602820	184364966	184365049	2	1	1		TRUE				IPR012340	NA-bd_OB-fold	FALSE	FALSE
3	184365133	184365226	POLR2H	ENSG00000163882	ENST00000429568	ENSE00003651970	184365133	184365226	3	1	2						IPR012340	NA-bd_OB-fold	FALSE	FALSE
3	184366717	184366800	POLR2H	ENSG00000163882	ENST00000429568	ENSE00003692713	184366717	184366800	4	2	2			TRUE			IPR012340	NA-bd_OB-fold	FALSE	FALSE
3	184368113	184368305	POLR2H	ENSG00000163882	ENST00000429568	ENSE00001711343	184368113	184368596	5	2	-1						IPR012340	NA-bd_OB-fold	FALSE	FALSE
3	184363493	184363565	POLR2H	ENSG00000163882	ENST00000430783	ENSE00001596513	184363002	184363565	1	-1	1						IPR012340	NA-bd_OB-fold	FALSE	FALSE
3	184368177	184368294	POLR2H	ENSG00000163882	ENST00000430783	ENSE00001640387	184368177	184368593	4	2	-1						IPR012340	NA-bd_OB-fold	FALSE	FALSE
3			POLR2H	ENSG00000163882	ENST00000438240	ENSE00001787313	184361789	184362146	1	-1	-1				TRUE		IPR012340	NA-bd_OB-fold	FALSE	FALSE
3	184365001	184365049	POLR2H	ENSG00000163882	ENST00000438240	ENSE00003622791	184364966	184365049	2	-1	1						IPR012340	NA-bd_OB-fold	FALSE	FALSE
3	184368177	184368294	POLR2H	ENSG00000163882	ENST00000438240	ENSE00001649334	184368177	184368550	5	2	-1						IPR012340	NA-bd_OB-fold	FALSE	FALSE
3			POLR2H	ENSG00000163882	ENST00000443489	ENSE00001711641	184363361	184363574	1	-1	-1						IPR012340	NA-bd_OB-fold	FALSE	FALSE
3	184368177	184368294	POLR2H	ENSG00000163882	ENST00000443489	ENSE00001731472	184368177	184368591	4	2	-1						IPR012340	NA-bd_OB-fold	FALSE	FALSE
3			POLR2H	ENSG00000163882	ENST00000452961	ENSE00001697046	184363403	184363574	1	-1	-1						IPR012340	NA-bd_OB-fold	FALSE	FALSE
3	184368177	184368294	POLR2H	ENSG00000163882	ENST00000452961	ENSE00001686042	184368177	184368533	5	2	-1						IPR012340	NA-bd_OB-fold	FALSE	FALSE
3			POLR2H	ENSG00000163882	ENST00000455712	ENSE00001733806	184362615	184362724	1	-1	-1				TRUE		IPR012340	NA-bd_OB-fold	FALSE	FALSE
3	184363493	184363565	POLR2H	ENSG00000163882	ENST00000455712	ENSE00001793710	184363226	184363565	2	-1	1						IPR012340	NA-bd_OB-fold	FALSE	FALSE
3	184368177	184368287	POLR2H	ENSG00000163882	ENST00000455712	ENSE00001792282	184368177	184368287	6	2	2						IPR012340	NA-bd_OB-fold	FALSE	FALSE
3			POLR2H	ENSG00000163882	ENST00000456318	ENSE00001777980	184361718	184362146	1	-1	-1						IPR012340	NA-bd_OB-fold	FALSE	FALSE
3	184363493	184363565	POLR2H	ENSG00000163882	ENST00000456318	ENSE00001787687	184362873	184363565	2	-1	1						IPR012340	NA-bd_OB-fold	FALSE	FALSE
3	184368177	184368294	POLR2H	ENSG00000163882	ENST00000456318	ENSE00001717741	184368177	184368594	6	2	-1						IPR012340	NA-bd_OB-fold	FALSE	FALSE
3			KLF15	ENSG00000163884	ENST00000296233	ENSE00001241575	126357237	126357408	1	-1	-1				TRUE		IPR036236	Znf_C2H2_sf	FALSE	FALSE
3	126351841	126352922	KLF15	ENSG00000163884	ENST00000296233	ENSE00001079374	126351841	126352947	2	-1	2						IPR036236	Znf_C2H2_sf	FALSE	FALSE
3	126343727	126343895	KLF15	ENSG00000163884	ENST00000296233	ENSE00001241585	126342635	126343895	3	2	-1						IPR036236	Znf_C2H2_sf	FALSE	FALSE
3			CFAP100	ENSG00000163885	ENST00000352312	ENSE00003842869	126394909	126394978	1	-1	-1				TRUE
3	126396001	126396049	CFAP100	ENSG00000163885	ENST00000352312	ENSE00003548848	126395942	126396049	2	-1	1
3	126407172	126407252	CFAP100	ENSG00000163885	ENST00000352312	ENSE00001238846	126407172	126407252	3	1	1		TRUE
3	126414085	126414179	CFAP100	ENSG00000163885	ENST00000352312	ENSE00001238836	126414085	126414179	4	1	0
3	126416316	126416508	CFAP100	ENSG00000163885	ENST00000352312	ENSE00001079375	126416316	126416508	5	0	1
3	126418458	126418525	CFAP100	ENSG00000163885	ENST00000352312	ENSE00001079377	126418458	126418525	6	1	0
3	126418611	126418774	CFAP100	ENSG00000163885	ENST00000352312	ENSE00001079376	126418611	126418774	7	0	2
3	126419076	126419156	CFAP100	ENSG00000163885	ENST00000352312	ENSE00001079378	126419076	126419156	8	2	2			TRUE
3	126419637	126419818	CFAP100	ENSG00000163885	ENST00000352312	ENSE00001079380	126419637	126419818	9	2	1
3	126419980	126420021	CFAP100	ENSG00000163885	ENST00000352312	ENSE00003484118	126419980	126420021	10	1	1		TRUE
3	126420103	126420229	CFAP100	ENSG00000163885	ENST00000352312	ENSE00003647871	126420103	126420229	11	1	2
3	126423325	126423376	CFAP100	ENSG00000163885	ENST00000352312	ENSE00001238772	126423325	126423376	12	2	0
3	126423493	126423644	CFAP100	ENSG00000163885	ENST00000352312	ENSE00001238762	126423493	126423644	13	0	2
3	126433069	126433204	CFAP100	ENSG00000163885	ENST00000352312	ENSE00001238754	126433069	126433204	14	2	0
3	126434176	126434381	CFAP100	ENSG00000163885	ENST00000352312	ENSE00003657980	126434176	126434381	15	0	2
3	126435559	126435652	CFAP100	ENSG00000163885	ENST00000352312	ENSE00003686724	126435559	126435652	16	2	0
3	126436291	126436404	CFAP100	ENSG00000163885	ENST00000352312	ENSE00001238867	126436291	126436556	17	0	-1
3	126396001	126396049	CFAP100	ENSG00000163885	ENST00000505024	ENSE00002046363	126395972	126396049	1	-1	1
3	126418455	126418525	CFAP100	ENSG00000163885	ENST00000505024	ENSE00001515242	126418455	126418525	5	1	0
3	126436291	126436404	CFAP100	ENSG00000163885	ENST00000505024	ENSE00002020677	126436291	126436530	16	0	-1
3	184261117	184261285	CAMK2N2	ENSG00000163888	ENST00000296238	ENSE00001079415	184261117	184261553	1	-1	1
3	184260157	184260227	CAMK2N2	ENSG00000163888	ENST00000296238	ENSE00001260429	184259213	184260227	2	1	-1
3	185552423	185552471	LIPH	ENSG00000163898	ENST00000296252	ENSE00001944700	185552423	185552588	1	-1	1						IPR033906, IPR029058, IPR016272, IPR013818	Lipase_N, AB_hydrolase, Lipase_LIPH, Lipase/vitellogenin	FALSE	FALSE
3	185534765	185535132	LIPH	ENSG00000163898	ENST00000296252	ENSE00003510196	185534765	185535132	2	1	0						IPR033906, IPR029058, IPR016272, IPR013818	Lipase_N, AB_hydrolase, Lipase_LIPH, Lipase/vitellogenin	FALSE	FALSE
3	185533571	185533679	LIPH	ENSG00000163898	ENST00000296252	ENSE00001152323	185533571	185533679	3	0	1						IPR033906, IPR029058, IPR016272, IPR013818	Lipase_N, AB_hydrolase, Lipase_LIPH, Lipase/vitellogenin	FALSE	FALSE
3	185527484	185527585	LIPH	ENSG00000163898	ENST00000296252	ENSE00001152318	185527484	185527585	4	1	1		TRUE				IPR033906, IPR029058, IPR016272, IPR013818	Lipase_N, AB_hydrolase, Lipase_LIPH, Lipase/vitellogenin	FALSE	FALSE
3	185524071	185524160	LIPH	ENSG00000163898	ENST00000296252	ENSE00001152311	185524071	185524160	5	1	1		TRUE				IPR033906, IPR029058, IPR016272, IPR013818	Lipase_N, AB_hydrolase, Lipase_LIPH, Lipase/vitellogenin	FALSE	FALSE
3	185519142	185519309	LIPH	ENSG00000163898	ENST00000296252	ENSE00001152304	185519142	185519309	6	1	1		TRUE				IPR033906, IPR029058, IPR016272, IPR013818	Lipase_N, AB_hydrolase, Lipase_LIPH, Lipase/vitellogenin	FALSE	FALSE
3	185517067	185517162	LIPH	ENSG00000163898	ENST00000296252	ENSE00001079496	185517067	185517162	7	1	1		TRUE				IPR033906, IPR029058, IPR016272, IPR013818	Lipase_N, AB_hydrolase, Lipase_LIPH, Lipase/vitellogenin	FALSE	FALSE
3	185514410	185514521	LIPH	ENSG00000163898	ENST00000296252	ENSE00001079484	185514410	185514521	8	1	2						IPR033906, IPR029058, IPR016272, IPR013818	Lipase_N, AB_hydrolase, Lipase_LIPH, Lipase/vitellogenin	FALSE	FALSE
3	185511524	185511697	LIPH	ENSG00000163898	ENST00000296252	ENSE00001152282	185511524	185511697	9	2	2			TRUE			IPR033906, IPR029058, IPR016272, IPR013818	Lipase_N, AB_hydrolase, Lipase_LIPH, Lipase/vitellogenin	FALSE	FALSE
3	185508790	185508877	LIPH	ENSG00000163898	ENST00000296252	ENSE00001957202	185506262	185508877	10	2	-1						IPR033906, IPR029058, IPR016272, IPR013818	Lipase_N, AB_hydrolase, Lipase_LIPH, Lipase/vitellogenin	FALSE	FALSE
3	185552423	185552471	LIPH	ENSG00000163898	ENST00000424591	ENSE00001428088	185552423	185552558	1	-1	1						IPR033906, IPR029058, IPR016272, IPR013818	Lipase_N, AB_hydrolase, Lipase_LIPH, Lipase/vitellogenin	FALSE	FALSE
3	185508790	185508877	LIPH	ENSG00000163898	ENST00000424591	ENSE00001140927	185508066	185508877	9	2	-1						IPR033906, IPR029058, IPR016272, IPR013818	Lipase_N, AB_hydrolase, Lipase_LIPH, Lipase/vitellogenin	FALSE	FALSE
3	185533571	185533660	LIPH	ENSG00000163898	ENST00000452897	ENSE00001619818	185533571	185533660	1	1	1						IPR029058, IPR013818	AB_hydrolase, Lipase/vitellogenin	FALSE	FALSE
3	185519144	185519309	LIPH	ENSG00000163898	ENST00000452897	ENSE00001638528	185519144	185519309	2	1	2						IPR029058, IPR013818	AB_hydrolase, Lipase/vitellogenin	FALSE	FALSE
3	185498843	185498961	TMEM41A	ENSG00000163900	ENST00000421852	ENSE00001079509	185498843	185499035	1	-1	2
3	185496828	185496981	TMEM41A	ENSG00000163900	ENST00000421852	ENSE00003675997	185496828	185496981	2	2	0
3	185495154	185495315	TMEM41A	ENSG00000163900	ENST00000421852	ENSE00003675562	185495154	185495315	3	0	0	TRUE
3	185494623	185494761	TMEM41A	ENSG00000163900	ENST00000421852	ENSE00003653724	185494623	185494761	4	0	1
3	185491537	185491757	TMEM41A	ENSG00000163900	ENST00000421852	ENSE00001792412	185489601	185491757	5	1	-1
3	128650540	128650800	RPN1	ENSG00000163902	ENST00000296255	ENSE00001252422	128650540	128650818	1	-1	0
3	128644919	128644983	RPN1	ENSG00000163902	ENST00000296255	ENSE00003635918	128644919	128644983	2	0	2
3	128637799	128638105	RPN1	ENSG00000163902	ENST00000296255	ENSE00003657174	128637799	128638105	3	2	0
3	128631948	128632157	RPN1	ENSG00000163902	ENST00000296255	ENSE00002396618	128631948	128632157	4	0	0	TRUE
3	128629951	128630143	RPN1	ENSG00000163902	ENST00000296255	ENSE00001252394	128629951	128630143	5	0	1
3	128626733	128626832	RPN1	ENSG00000163902	ENST00000296255	ENSE00001252349	128626733	128626832	6	1	2
3	128625874	128626012	RPN1	ENSG00000163902	ENST00000296255	ENSE00001252381	128625874	128626012	7	2	0
3	128625534	128625653	RPN1	ENSG00000163902	ENST00000296255	ENSE00001252373	128625534	128625653	8	0	0	TRUE
3	128622164	128622409	RPN1	ENSG00000163902	ENST00000296255	ENSE00001252367	128622164	128622409	9	0	0	TRUE
3	128620411	128620593	RPN1	ENSG00000163902	ENST00000296255	ENSE00001195724	128619969	128620593	10	0	-1
3	128650540	128650800	RPN1	ENSG00000163902	ENST00000476931	ENSE00001813522	128650540	128650820	1	-1	0
3	128644607	128644646	RPN1	ENSG00000163902	ENST00000476931	ENSE00001860620	128644535	128644646	3	2	-1
3			RPN1	ENSG00000163902	ENST00000476931	ENSE00001874211	128638038	128638105	4	-1	-1
3			RPN1	ENSG00000163902	ENST00000497289	ENSE00001854192	128680754	128681075	1	-1	-1				TRUE
3			RPN1	ENSG00000163902	ENST00000497289	ENSE00003618523	128644919	128644983	2	-1	-1				TRUE
3	128637799	128637915	RPN1	ENSG00000163902	ENST00000497289	ENSE00003629143	128637799	128638105	3	-1	0
3	128620411	128620593	RPN1	ENSG00000163902	ENST00000497289	ENSE00001890039	128620159	128620593	10	0	-1
3	185586414	185586514	SENP2	ENSG00000163904	ENST00000296257	ENSE00003508969	185586295	185586514	1	-1	2						IPR038765	Papain-like_cys_pep_sf	FALSE	FALSE
3	185590114	185590169	SENP2	ENSG00000163904	ENST00000296257	ENSE00003648951	185590114	185590169	2	2	1						IPR038765	Papain-like_cys_pep_sf	FALSE	FALSE
3	185598412	185598545	SENP2	ENSG00000163904	ENST00000296257	ENSE00003483656	185598412	185598545	3	1	0						IPR038765	Papain-like_cys_pep_sf	FALSE	FALSE
3	185598958	185599024	SENP2	ENSG00000163904	ENST00000296257	ENSE00003619286	185598958	185599024	4	0	1						IPR038765	Papain-like_cys_pep_sf	FALSE	FALSE
3	185600765	185600855	SENP2	ENSG00000163904	ENST00000296257	ENSE00003514124	185600765	185600855	5	1	2						IPR038765	Papain-like_cys_pep_sf	FALSE	FALSE
3	185606330	185606498	SENP2	ENSG00000163904	ENST00000296257	ENSE00003608445	185606330	185606498	6	2	0						IPR038765	Papain-like_cys_pep_sf	FALSE	FALSE
3	185609247	185609350	SENP2	ENSG00000163904	ENST00000296257	ENSE00003673142	185609247	185609350	7	0	2						IPR038765	Papain-like_cys_pep_sf	FALSE	FALSE
3	185611651	185611745	SENP2	ENSG00000163904	ENST00000296257	ENSE00003563554	185611651	185611745	8	2	1						IPR038765	Papain-like_cys_pep_sf	FALSE	FALSE
3	185612607	185612658	SENP2	ENSG00000163904	ENST00000296257	ENSE00003546289	185612607	185612658	9	1	2						IPR038765	Papain-like_cys_pep_sf	FALSE	FALSE
3	185613345	185613408	SENP2	ENSG00000163904	ENST00000296257	ENSE00003476118	185613345	185613408	10	2	0						IPR038765	Papain-like_cys_pep_sf	FALSE	FALSE
3	185614564	185614740	SENP2	ENSG00000163904	ENST00000296257	ENSE00003669994	185614564	185614740	11	0	0	TRUE					IPR038765	Papain-like_cys_pep_sf	FALSE	FALSE
3	185617480	185617611	SENP2	ENSG00000163904	ENST00000296257	ENSE00003520570	185617480	185617611	12	0	0	TRUE					IPR038765	Papain-like_cys_pep_sf	FALSE	FALSE
3	185619299	185619502	SENP2	ENSG00000163904	ENST00000296257	ENSE00003581127	185619299	185619502	13	0	0	TRUE					IPR038765	Papain-like_cys_pep_sf	FALSE	FALSE
3	185621826	185621905	SENP2	ENSG00000163904	ENST00000296257	ENSE00003660783	185621826	185621905	14	0	2						IPR038765	Papain-like_cys_pep_sf	FALSE	FALSE
3	185623998	185624082	SENP2	ENSG00000163904	ENST00000296257	ENSE00003615498	185623998	185624082	15	2	0						IPR038765	Papain-like_cys_pep_sf	FALSE	FALSE
3	185626298	185626393	SENP2	ENSG00000163904	ENST00000296257	ENSE00003505233	185626298	185626393	16	0	0	TRUE					IPR038765	Papain-like_cys_pep_sf	FALSE	FALSE
3	185629782	185629844	SENP2	ENSG00000163904	ENST00000296257	ENSE00001887141	185629782	185633551	17	0	-1						IPR038765	Papain-like_cys_pep_sf	FALSE	FALSE
3	185613355	185613408	SENP2	ENSG00000163904	ENST00000444509	ENSE00001721211	185613355	185613408	1	0	0						IPR038765	Papain-like_cys_pep_sf	FALSE	FALSE
3	185626298	185626307	SENP2	ENSG00000163904	ENST00000444509	ENSE00002431992	185626298	185626307	6	0	1						IPR038765	Papain-like_cys_pep_sf	FALSE	FALSE
3	129440331	129440371	IFT122	ENSG00000163913	ENST00000296266	ENSE00002022462	129440139	129440371	1	-1	2						IPR039857, IPR036322, IPR017986, IPR015943	Ift122, WD40_repeat_dom_sf, WD40_repeat_dom, WD40/YVTN_repeat-like_dom_sf	FALSE	FALSE
3	129449871	129449937	IFT122	ENSG00000163913	ENST00000296266	ENSE00003535678	129449871	129449937	2	2	0						IPR039857, IPR036322, IPR017986, IPR015943	Ift122, WD40_repeat_dom_sf, WD40_repeat_dom, WD40/YVTN_repeat-like_dom_sf	FALSE	FALSE
3	129451914	129451998	IFT122	ENSG00000163913	ENST00000296266	ENSE00003665287	129451914	129451998	3	0	1						IPR039857, IPR036322, IPR017986, IPR015943	Ift122, WD40_repeat_dom_sf, WD40_repeat_dom, WD40/YVTN_repeat-like_dom_sf	FALSE	FALSE
3	129458599	129458677	IFT122	ENSG00000163913	ENST00000296266	ENSE00003525965	129458599	129458677	4	1	2						IPR039857, IPR036322, IPR017986, IPR015943	Ift122, WD40_repeat_dom_sf, WD40_repeat_dom, WD40/YVTN_repeat-like_dom_sf	FALSE	FALSE
3	129460854	129461006	IFT122	ENSG00000163913	ENST00000296266	ENSE00001079575	129460854	129461006	5	2	2			TRUE			IPR039857, IPR036322, IPR017986, IPR015943	Ift122, WD40_repeat_dom_sf, WD40_repeat_dom, WD40/YVTN_repeat-like_dom_sf	FALSE	FALSE
3	129461228	129461304	IFT122	ENSG00000163913	ENST00000296266	ENSE00003589828	129461228	129461304	6	2	1						IPR039857, IPR036322, IPR017986, IPR015943	Ift122, WD40_repeat_dom_sf, WD40_repeat_dom, WD40/YVTN_repeat-like_dom_sf	FALSE	FALSE
3	129463560	129463626	IFT122	ENSG00000163913	ENST00000296266	ENSE00003465249	129463560	129463626	7	1	2						IPR039857, IPR036322, IPR017986, IPR015943	Ift122, WD40_repeat_dom_sf, WD40_repeat_dom, WD40/YVTN_repeat-like_dom_sf	FALSE	FALSE
3	129464635	129464781	IFT122	ENSG00000163913	ENST00000296266	ENSE00003609417	129464635	129464781	8	2	2			TRUE			IPR039857, IPR036322, IPR017986, IPR015943	Ift122, WD40_repeat_dom_sf, WD40_repeat_dom, WD40/YVTN_repeat-like_dom_sf	FALSE	FALSE
3	129466890	129467066	IFT122	ENSG00000163913	ENST00000296266	ENSE00003500226	129466890	129467066	9	2	2			TRUE			IPR039857, IPR036322, IPR017986, IPR015943	Ift122, WD40_repeat_dom_sf, WD40_repeat_dom, WD40/YVTN_repeat-like_dom_sf	FALSE	FALSE
3	129469342	129469417	IFT122	ENSG00000163913	ENST00000296266	ENSE00003573274	129469342	129469417	10	2	0						IPR039857, IPR036322, IPR017986, IPR015943	Ift122, WD40_repeat_dom_sf, WD40_repeat_dom, WD40/YVTN_repeat-like_dom_sf	FALSE	FALSE
3	129476315	129476506	IFT122	ENSG00000163913	ENST00000296266	ENSE00003607522	129476315	129476506	11	0	0	TRUE					IPR039857, IPR036322, IPR017986, IPR015943	Ift122, WD40_repeat_dom_sf, WD40_repeat_dom, WD40/YVTN_repeat-like_dom_sf	FALSE	FALSE
3	129476663	129476801	IFT122	ENSG00000163913	ENST00000296266	ENSE00003463273	129476663	129476801	12	0	1						IPR039857, IPR036322, IPR017986, IPR015943	Ift122, WD40_repeat_dom_sf, WD40_repeat_dom, WD40/YVTN_repeat-like_dom_sf	FALSE	FALSE
3	129478016	129478218	IFT122	ENSG00000163913	ENST00000296266	ENSE00003530126	129478016	129478218	13	1	0						IPR039857, IPR036322, IPR017986, IPR015943	Ift122, WD40_repeat_dom_sf, WD40_repeat_dom, WD40/YVTN_repeat-like_dom_sf	FALSE	FALSE
3	129479785	129479922	IFT122	ENSG00000163913	ENST00000296266	ENSE00003465682	129479785	129479922	14	0	0	TRUE					IPR039857, IPR036322, IPR017986, IPR015943	Ift122, WD40_repeat_dom_sf, WD40_repeat_dom, WD40/YVTN_repeat-like_dom_sf	FALSE	FALSE
3	129481530	129481694	IFT122	ENSG00000163913	ENST00000296266	ENSE00003674843	129481530	129481694	15	0	0	TRUE					IPR039857, IPR036322, IPR017986, IPR015943	Ift122, WD40_repeat_dom_sf, WD40_repeat_dom, WD40/YVTN_repeat-like_dom_sf	FALSE	FALSE
3	129483485	129483682	IFT122	ENSG00000163913	ENST00000296266	ENSE00003503756	129483485	129483682	16	0	0	TRUE					IPR039857, IPR036322, IPR017986, IPR015943	Ift122, WD40_repeat_dom_sf, WD40_repeat_dom, WD40/YVTN_repeat-like_dom_sf	FALSE	FALSE
3	129488257	129488397	IFT122	ENSG00000163913	ENST00000296266	ENSE00003681030	129488257	129488397	17	0	0	TRUE					IPR039857, IPR036322, IPR017986, IPR015943	Ift122, WD40_repeat_dom_sf, WD40_repeat_dom, WD40/YVTN_repeat-like_dom_sf	FALSE	FALSE
3	129492141	129492194	IFT122	ENSG00000163913	ENST00000296266	ENSE00003511159	129492141	129492194	18	0	0	TRUE					IPR039857, IPR036322, IPR017986, IPR015943	Ift122, WD40_repeat_dom_sf, WD40_repeat_dom, WD40/YVTN_repeat-like_dom_sf	FALSE	FALSE
3	129495446	129495607	IFT122	ENSG00000163913	ENST00000296266	ENSE00003618681	129495446	129495607	19	0	0	TRUE					IPR039857, IPR036322, IPR017986, IPR015943	Ift122, WD40_repeat_dom_sf, WD40_repeat_dom, WD40/YVTN_repeat-like_dom_sf	FALSE	FALSE
3	129499902	129500068	IFT122	ENSG00000163913	ENST00000296266	ENSE00003576398	129499902	129500068	20	0	2						IPR039857, IPR036322, IPR017986, IPR015943	Ift122, WD40_repeat_dom_sf, WD40_repeat_dom, WD40/YVTN_repeat-like_dom_sf	FALSE	FALSE
3	129502711	129502882	IFT122	ENSG00000163913	ENST00000296266	ENSE00003534873	129502711	129502882	21	2	0						IPR039857, IPR036322, IPR017986, IPR015943	Ift122, WD40_repeat_dom_sf, WD40_repeat_dom, WD40/YVTN_repeat-like_dom_sf	FALSE	FALSE
3	129504319	129504421	IFT122	ENSG00000163913	ENST00000296266	ENSE00003789065	129504319	129504421	22	0	1						IPR039857, IPR036322, IPR017986, IPR015943	Ift122, WD40_repeat_dom_sf, WD40_repeat_dom, WD40/YVTN_repeat-like_dom_sf	FALSE	FALSE
3	129506409	129506549	IFT122	ENSG00000163913	ENST00000296266	ENSE00003634655	129506409	129506549	23	1	1		TRUE				IPR039857, IPR036322, IPR017986, IPR015943	Ift122, WD40_repeat_dom_sf, WD40_repeat_dom, WD40/YVTN_repeat-like_dom_sf	FALSE	FALSE
3	129507668	129507762	IFT122	ENSG00000163913	ENST00000296266	ENSE00003629659	129507668	129507762	24	1	0						IPR039857, IPR036322, IPR017986, IPR015943	Ift122, WD40_repeat_dom_sf, WD40_repeat_dom, WD40/YVTN_repeat-like_dom_sf	FALSE	FALSE
3	129512312	129512412	IFT122	ENSG00000163913	ENST00000296266	ENSE00003478831	129512312	129512412	25	0	2						IPR039857, IPR036322, IPR017986, IPR015943	Ift122, WD40_repeat_dom_sf, WD40_repeat_dom, WD40/YVTN_repeat-like_dom_sf	FALSE	FALSE
3	129514389	129514554	IFT122	ENSG00000163913	ENST00000296266	ENSE00003511691	129514389	129514554	26	2	0						IPR039857, IPR036322, IPR017986, IPR015943	Ift122, WD40_repeat_dom_sf, WD40_repeat_dom, WD40/YVTN_repeat-like_dom_sf	FALSE	FALSE
3	129515488	129515599	IFT122	ENSG00000163913	ENST00000296266	ENSE00003670257	129515488	129515599	27	0	1						IPR039857, IPR036322, IPR017986, IPR015943	Ift122, WD40_repeat_dom_sf, WD40_repeat_dom, WD40/YVTN_repeat-like_dom_sf	FALSE	FALSE
3	129517469	129517594	IFT122	ENSG00000163913	ENST00000296266	ENSE00003485614	129517469	129517594	28	1	1		TRUE				IPR039857, IPR036322, IPR017986, IPR015943	Ift122, WD40_repeat_dom_sf, WD40_repeat_dom, WD40/YVTN_repeat-like_dom_sf	FALSE	FALSE
3	129519107	129519186	IFT122	ENSG00000163913	ENST00000296266	ENSE00003461334	129519107	129519186	29	1	0						IPR039857, IPR036322, IPR017986, IPR015943	Ift122, WD40_repeat_dom_sf, WD40_repeat_dom, WD40/YVTN_repeat-like_dom_sf	FALSE	FALSE
3	129519568	129519732	IFT122	ENSG00000163913	ENST00000296266	ENSE00003649503	129519568	129519732	30	0	0	TRUE					IPR039857, IPR036322, IPR017986, IPR015943	Ift122, WD40_repeat_dom_sf, WD40_repeat_dom, WD40/YVTN_repeat-like_dom_sf	FALSE	FALSE
3	129520176	129520265	IFT122	ENSG00000163913	ENST00000296266	ENSE00002031414	129520176	129520345	31	0	-1						IPR039857, IPR036322, IPR017986, IPR015943	Ift122, WD40_repeat_dom_sf, WD40_repeat_dom, WD40/YVTN_repeat-like_dom_sf	FALSE	FALSE
3	129440331	129440371	IFT122	ENSG00000163913	ENST00000347300	ENSE00001314654	129440125	129440371	1	-1	2						IPR039857, IPR036322, IPR017986, IPR015943	Ift122, WD40_repeat_dom_sf, WD40_repeat_dom, WD40/YVTN_repeat-like_dom_sf	FALSE	FALSE
3	129520176	129520265	IFT122	ENSG00000163913	ENST00000347300	ENSE00002059919	129520176	129520351	29	0	-1						IPR039857, IPR036322, IPR017986, IPR015943	Ift122, WD40_repeat_dom_sf, WD40_repeat_dom, WD40/YVTN_repeat-like_dom_sf	FALSE	FALSE
3	129440331	129440371	IFT122	ENSG00000163913	ENST00000348417	ENSE00002058410	129440224	129440371	1	-1	2						IPR039857, IPR036322, IPR017986, IPR015943	Ift122, WD40_repeat_dom_sf, WD40_repeat_dom, WD40/YVTN_repeat-like_dom_sf	FALSE	FALSE
3	129520176	129520265	IFT122	ENSG00000163913	ENST00000348417	ENSE00003899218	129520176	129520507	30	0	-1						IPR039857, IPR036322, IPR017986, IPR015943	Ift122, WD40_repeat_dom_sf, WD40_repeat_dom, WD40/YVTN_repeat-like_dom_sf	FALSE	FALSE
3	129440331	129440371	IFT122	ENSG00000163913	ENST00000349441	ENSE00002020597	129440244	129440371	1	-1	2						IPR039857, IPR036322, IPR015943	Ift122, WD40_repeat_dom_sf, WD40/YVTN_repeat-like_dom_sf	FALSE	FALSE
3	129507665	129507762	IFT122	ENSG00000163913	ENST00000349441	ENSE00001079590	129507665	129507762	20	1	0						IPR039857, IPR036322, IPR017986, IPR015943	Ift122, WD40_repeat_dom_sf, WD40_repeat_dom, WD40/YVTN_repeat-like_dom_sf	FALSE	FALSE
3			IFT122	ENSG00000163913	ENST00000431818	ENSE00003528239	129440036	129440371	1	-1	-1						IPR039857, IPR011044	Ift122, Quino_amine_DH_bsu	FALSE	FALSE
3			IFT122	ENSG00000163913	ENST00000431818	ENSE00003619085	129449871	129449937	2	-1	-1				TRUE		IPR039857, IPR011044	Ift122, Quino_amine_DH_bsu	FALSE	FALSE
3			IFT122	ENSG00000163913	ENST00000431818	ENSE00003671457	129451914	129451998	3	-1	-1				TRUE		IPR039857, IPR011044	Ift122, Quino_amine_DH_bsu	FALSE	FALSE
3			IFT122	ENSG00000163913	ENST00000431818	ENSE00003529429	129456114	129456264	4	-1	-1				TRUE		IPR039857, IPR011044	Ift122, Quino_amine_DH_bsu	FALSE	FALSE
3	129464669	129464781	IFT122	ENSG00000163913	ENST00000431818	ENSE00003645860	129464635	129464781	8	-1	2						IPR039857, IPR036322	Ift122, WD40_repeat_dom_sf	FALSE	FALSE
3	129457922	129457977	IFT122	ENSG00000163913	ENST00000502304	ENSE00002070820	129457922	129458015	3	1	-1
3	129456114	129456163	IFT122	ENSG00000163913	ENST00000502456	ENSE00003509669	129456114	129456264	3	1	-1
3			IFT122	ENSG00000163913	ENST00000502456	ENSE00002069727	129463560	129463622	5	-1	-1
3	129440331	129440371	IFT122	ENSG00000163913	ENST00000504021	ENSE00002031859	129440237	129440371	1	-1	2						IPR039857, IPR036322, IPR015943	Ift122, WD40_repeat_dom_sf, WD40/YVTN_repeat-like_dom_sf	FALSE	FALSE
3	129463545	129463626	IFT122	ENSG00000163913	ENST00000504021	ENSE00002080279	129463545	129463626	4	1	2						IPR039857, IPR036322, IPR015943	Ift122, WD40_repeat_dom_sf, WD40/YVTN_repeat-like_dom_sf	FALSE	FALSE
3	129520176	129520265	IFT122	ENSG00000163913	ENST00000504021	ENSE00003631992	129520176	129520355	26	0	-1						IPR039857, IPR036322, IPR015943	Ift122, WD40_repeat_dom_sf, WD40/YVTN_repeat-like_dom_sf	FALSE	FALSE
3	129488266	129488397	IFT122	ENSG00000163913	ENST00000507221	ENSE00002277469	129488191	129488397	1	-1	0
3	129502711	129502764	IFT122	ENSG00000163913	ENST00000507221	ENSE00002035975	129502711	129502764	4	2	2
3	129440331	129440371	IFT122	ENSG00000163913	ENST00000507564	ENSE00002048568	129440212	129440371	1	-1	2						IPR039857, IPR036322, IPR017986, IPR015943	Ift122, WD40_repeat_dom_sf, WD40_repeat_dom, WD40/YVTN_repeat-like_dom_sf	FALSE	FALSE
3	129520176	129520265	IFT122	ENSG00000163913	ENST00000507564	ENSE00002047247	129520176	129520265	30	0	0						IPR039857, IPR036322, IPR017986, IPR015943	Ift122, WD40_repeat_dom_sf, WD40_repeat_dom, WD40/YVTN_repeat-like_dom_sf	FALSE	FALSE
3	129451914	129451972	IFT122	ENSG00000163913	ENST00000508826	ENSE00002039423	129451914	129451972	2	0	2						IPR039857, IPR015943	Ift122, WD40/YVTN_repeat-like_dom_sf	FALSE	FALSE
3	129464635	129464693	IFT122	ENSG00000163913	ENST00000508826	ENSE00002079928	129464635	129464693	5	2	1						IPR039857, IPR015943	Ift122, WD40/YVTN_repeat-like_dom_sf	FALSE	FALSE
3	129479890	129479922	IFT122	ENSG00000163913	ENST00000509522	ENSE00002062441	129479890	129479922	1	0	0						IPR039857	Ift122	FALSE	FALSE
3	129459315	129459420	IFT122	ENSG00000163913	ENST00000510524	ENSE00002054390	129459315	129459451	4	2	-1
3			IFT122	ENSG00000163913	ENST00000510524	ENSE00002054080	129461228	129461277	5	-1	-1
3			IFT122	ENSG00000163913	ENST00000511498	ENSE00002043071	129461309	129461501	1	-1	-1						IPR039857, IPR036322	Ift122, WD40_repeat_dom_sf	FALSE	FALSE
3	129476315	129476415	IFT122	ENSG00000163913	ENST00000511498	ENSE00002024813	129476315	129476415	5	0	2						IPR039857, IPR036322	Ift122, WD40_repeat_dom_sf	FALSE	FALSE
3	129476663	129476753	IFT122	ENSG00000163913	ENST00000512157	ENSE00002063684	129476663	129476753	8	0	1						IPR039857, IPR036322, IPR017986, IPR015943	Ift122, WD40_repeat_dom_sf, WD40_repeat_dom, WD40/YVTN_repeat-like_dom_sf	FALSE	FALSE
3	129440331	129440371	IFT122	ENSG00000163913	ENST00000512220	ENSE00003473091	129440233	129440371	1	-1	2
3			IFT122	ENSG00000163913	ENST00000512220	ENSE00003509979	129458599	129458677	5	-1	-1
3			IFT122	ENSG00000163913	ENST00000512220	ENSE00003560342	129461228	129461304	6	-1	-1				TRUE
3			IFT122	ENSG00000163913	ENST00000512220	ENSE00003600403	129463560	129463626	7	-1	-1				TRUE
3			IFT122	ENSG00000163913	ENST00000512220	ENSE00003502264	129464635	129464781	8	-1	-1				TRUE
3			IFT122	ENSG00000163913	ENST00000512220	ENSE00003589414	129466890	129467066	9	-1	-1				TRUE
3			IFT122	ENSG00000163913	ENST00000512220	ENSE00003482880	129469342	129469417	10	-1	-1				TRUE
3			IFT122	ENSG00000163913	ENST00000512220	ENSE00003634798	129476315	129476506	11	-1	-1				TRUE
3			IFT122	ENSG00000163913	ENST00000512220	ENSE00003691804	129476663	129476801	12	-1	-1				TRUE
3			IFT122	ENSG00000163913	ENST00000512220	ENSE00003573149	129478016	129478218	13	-1	-1				TRUE
3			IFT122	ENSG00000163913	ENST00000512220	ENSE00003528693	129479785	129479922	14	-1	-1				TRUE
3			IFT122	ENSG00000163913	ENST00000512220	ENSE00003589626	129481530	129481694	15	-1	-1				TRUE
3			IFT122	ENSG00000163913	ENST00000512220	ENSE00003597171	129483485	129483682	16	-1	-1				TRUE
3			IFT122	ENSG00000163913	ENST00000512220	ENSE00003605483	129488257	129488397	17	-1	-1				TRUE
3			IFT122	ENSG00000163913	ENST00000512220	ENSE00003609933	129492141	129492194	18	-1	-1				TRUE
3			IFT122	ENSG00000163913	ENST00000512220	ENSE00003529941	129495446	129495607	19	-1	-1				TRUE
3			IFT122	ENSG00000163913	ENST00000512220	ENSE00003642681	129499902	129500068	20	-1	-1				TRUE
3			IFT122	ENSG00000163913	ENST00000512220	ENSE00003664363	129502711	129502882	21	-1	-1				TRUE
3			IFT122	ENSG00000163913	ENST00000512220	ENSE00003485105	129504319	129504421	22	-1	-1				TRUE
3			IFT122	ENSG00000163913	ENST00000512220	ENSE00003487704	129506409	129506549	23	-1	-1				TRUE
3			IFT122	ENSG00000163913	ENST00000512220	ENSE00003515329	129507668	129507762	24	-1	-1				TRUE
3			IFT122	ENSG00000163913	ENST00000512220	ENSE00003683594	129512312	129512412	25	-1	-1				TRUE
3			IFT122	ENSG00000163913	ENST00000512220	ENSE00003517484	129514389	129514554	26	-1	-1				TRUE
3			IFT122	ENSG00000163913	ENST00000512220	ENSE00003532706	129515488	129515599	27	-1	-1				TRUE
3			IFT122	ENSG00000163913	ENST00000512220	ENSE00003529720	129517469	129517594	28	-1	-1				TRUE
3			IFT122	ENSG00000163913	ENST00000512220	ENSE00003496356	129519107	129519186	29	-1	-1				TRUE
3			IFT122	ENSG00000163913	ENST00000512220	ENSE00003627708	129519568	129519732	30	-1	-1				TRUE
3			IFT122	ENSG00000163913	ENST00000512220	ENSE00003565965	129520176	129520347	31	-1	-1
3	129461228	129461304	IFT122	ENSG00000163913	ENST00000514275	ENSE00003467243	129461228	129461304	3	1	0						IPR039857, IPR036322	Ift122, WD40_repeat_dom_sf	FALSE	FALSE
3	129463560	129463626	IFT122	ENSG00000163913	ENST00000514275	ENSE00003667889	129463560	129463626	4	0	1						IPR039857, IPR036322	Ift122, WD40_repeat_dom_sf	FALSE	FALSE
3	129479785	129479917	IFT122	ENSG00000163913	ENST00000515783	ENSE00002063075	129479785	129479917	8	0	1						IPR039857, IPR036322, IPR015943	Ift122, WD40_repeat_dom_sf, WD40/YVTN_repeat-like_dom_sf	FALSE	FALSE
3	129528734	129529094	RHO	ENSG00000163914	ENST00000296271	ENSE00001079597	129528639	129529094	1	-1	1						IPR027430, IPR019477, IPR017452, IPR001760, IPR000732	Retinal_BS, Rhodopsin_N, GPCR_Rhodpsn_7TM, Opsin, Rhodopsin	FALSE	FALSE
3	129530876	129531044	RHO	ENSG00000163914	ENST00000296271	ENSE00001152211	129530876	129531044	2	1	2						IPR027430, IPR019477, IPR017452, IPR001760, IPR000732	Retinal_BS, Rhodopsin_N, GPCR_Rhodpsn_7TM, Opsin, Rhodopsin	FALSE	FALSE
3	129532251	129532416	RHO	ENSG00000163914	ENST00000296271	ENSE00001152205	129532251	129532416	3	2	0						IPR027430, IPR019477, IPR017452, IPR001760, IPR000732	Retinal_BS, Rhodopsin_N, GPCR_Rhodpsn_7TM, Opsin, Rhodopsin	FALSE	FALSE
3	129532533	129532772	RHO	ENSG00000163914	ENST00000296271	ENSE00001152199	129532533	129532772	4	0	0	TRUE					IPR027430, IPR019477, IPR017452, IPR001760, IPR000732	Retinal_BS, Rhodopsin_N, GPCR_Rhodpsn_7TM, Opsin, Rhodopsin	FALSE	FALSE
3	129533608	129533718	RHO	ENSG00000163914	ENST00000296271	ENSE00001079599	129533608	129535344	5	0	-1						IPR027430, IPR019477, IPR017452, IPR001760, IPR000732	Retinal_BS, Rhodopsin_N, GPCR_Rhodpsn_7TM, Opsin, Rhodopsin	FALSE	FALSE
3			RFC4	ENSG00000163918	ENST00000296273	ENSE00001355502	186806290	186806501	1	-1	-1				TRUE		IPR027417, IPR013748, IPR008921, IPR003959	P-loop_NTPase, Rep_factorC_C, DNA_pol3_clamp-load_cplx_C, ATPase_AAA_core	FALSE	FALSE
3	186804583	186804713	RFC4	ENSG00000163918	ENST00000296273	ENSE00003797953	186804583	186804724	2	-1	2						IPR027417, IPR013748, IPR008921, IPR003959	P-loop_NTPase, Rep_factorC_C, DNA_pol3_clamp-load_cplx_C, ATPase_AAA_core	FALSE	FALSE
3	186801117	186801195	RFC4	ENSG00000163918	ENST00000296273	ENSE00003587104	186801117	186801195	3	2	0						IPR027417, IPR013748, IPR008921, IPR003959	P-loop_NTPase, Rep_factorC_C, DNA_pol3_clamp-load_cplx_C, ATPase_AAA_core	FALSE	FALSE
3	186797535	186797614	RFC4	ENSG00000163918	ENST00000296273	ENSE00003625625	186797535	186797614	4	0	2						IPR027417, IPR013748, IPR008921, IPR003959	P-loop_NTPase, Rep_factorC_C, DNA_pol3_clamp-load_cplx_C, ATPase_AAA_core	FALSE	FALSE
3	186794658	186794777	RFC4	ENSG00000163918	ENST00000296273	ENSE00003497447	186794658	186794777	5	2	2			TRUE			IPR027417, IPR013748, IPR008921, IPR003959	P-loop_NTPase, Rep_factorC_C, DNA_pol3_clamp-load_cplx_C, ATPase_AAA_core	FALSE	FALSE
3	186792804	186792947	RFC4	ENSG00000163918	ENST00000296273	ENSE00003559074	186792804	186792947	6	2	2			TRUE			IPR027417, IPR013748, IPR008921, IPR003959	P-loop_NTPase, Rep_factorC_C, DNA_pol3_clamp-load_cplx_C, ATPase_AAA_core	FALSE	FALSE
3	186792490	186792610	RFC4	ENSG00000163918	ENST00000296273	ENSE00003587140	186792490	186792610	7	2	0						IPR027417, IPR013748, IPR008921, IPR003959	P-loop_NTPase, Rep_factorC_C, DNA_pol3_clamp-load_cplx_C, ATPase_AAA_core	FALSE	FALSE
3	186791725	186791850	RFC4	ENSG00000163918	ENST00000296273	ENSE00003483193	186791725	186791850	8	0	0	TRUE					IPR027417, IPR013748, IPR008921, IPR003959	P-loop_NTPase, Rep_factorC_C, DNA_pol3_clamp-load_cplx_C, ATPase_AAA_core	FALSE	FALSE
3	186790326	186790406	RFC4	ENSG00000163918	ENST00000296273	ENSE00001079639	186790326	186790406	9	0	0	TRUE					IPR027417, IPR013748, IPR008921, IPR003959	P-loop_NTPase, Rep_factorC_C, DNA_pol3_clamp-load_cplx_C, ATPase_AAA_core	FALSE	FALSE
3	186790142	186790255	RFC4	ENSG00000163918	ENST00000296273	ENSE00001079641	186790142	186790255	10	0	0	TRUE					IPR027417, IPR013748, IPR008921, IPR003959	P-loop_NTPase, Rep_factorC_C, DNA_pol3_clamp-load_cplx_C, ATPase_AAA_core	FALSE	FALSE
3	186789969	186790064	RFC4	ENSG00000163918	ENST00000296273	ENSE00001811588	186789900	186790064	11	0	-1						IPR027417, IPR013748, IPR008921, IPR003959	P-loop_NTPase, Rep_factorC_C, DNA_pol3_clamp-load_cplx_C, ATPase_AAA_core	FALSE	FALSE
3			RFC4	ENSG00000163918	ENST00000392481	ENSE00001694114	186806425	186806695	1	-1	-1						IPR027417, IPR013748, IPR008921, IPR003959	P-loop_NTPase, Rep_factorC_C, DNA_pol3_clamp-load_cplx_C, ATPase_AAA_core	FALSE	FALSE
3	186789969	186790064	RFC4	ENSG00000163918	ENST00000392481	ENSE00001140654	186789895	186790064	11	0	-1						IPR027417, IPR013748, IPR008921, IPR003959	P-loop_NTPase, Rep_factorC_C, DNA_pol3_clamp-load_cplx_C, ATPase_AAA_core	FALSE	FALSE
3	186790046	186790060	RFC4	ENSG00000163918	ENST00000417876	ENSE00001631821	186789903	186790060	4	0	-1						IPR013748	Rep_factorC_C	FALSE	FALSE
3			RFC4	ENSG00000163918	ENST00000418288	ENSE00001512075	186806425	186806471	1	-1	-1						IPR027417, IPR003959	P-loop_NTPase, ATPase_AAA_core	FALSE	FALSE
3	186792522	186792610	RFC4	ENSG00000163918	ENST00000418288	ENSE00001756633	186792522	186792610	7	2	1						IPR027417, IPR003959	P-loop_NTPase, ATPase_AAA_core	FALSE	FALSE
3	186789969	186790064	RFC4	ENSG00000163918	ENST00000433496	ENSE00001756635	186789880	186790064	9	0	-1						IPR027417, IPR013748, IPR008921, IPR003959	P-loop_NTPase, Rep_factorC_C, DNA_pol3_clamp-load_cplx_C, ATPase_AAA_core	FALSE	FALSE
3			RPL39L	ENSG00000163923	ENST00000296277	ENSE00001079662	187139213	187139496	1	-1	-1				TRUE		IPR023626, IPR020083	Ribosomal_L39e_dom_sf, Ribosomal_L39_CS	FALSE	FALSE
3			RPL39L	ENSG00000163923	ENST00000296277	ENSE00001512066	187127999	187128062	2	-1	-1				TRUE		IPR023626, IPR020083	Ribosomal_L39e_dom_sf, Ribosomal_L39_CS	FALSE	FALSE
3	187121145	187121300	RPL39L	ENSG00000163923	ENST00000296277	ENSE00001768362	187120948	187121328	3	-1	-1						IPR023626, IPR020083	Ribosomal_L39e_dom_sf, Ribosomal_L39_CS	FALSE	FALSE
3			RPL39L	ENSG00000163923	ENST00000433055	ENSE00002364862	187180665	187180908	1	-1	-1				TRUE		IPR023626, IPR020083	Ribosomal_L39e_dom_sf, Ribosomal_L39_CS	FALSE	FALSE
3			RPL39L	ENSG00000163923	ENST00000433055	ENSE00001668936	187173616	187173675	2	-1	-1						IPR023626, IPR020083	Ribosomal_L39e_dom_sf, Ribosomal_L39_CS	FALSE	FALSE
3			RPL39L	ENSG00000163923	ENST00000455270	ENSE00001779859	187139213	187139484	1	-1	-1						IPR023626, IPR020083	Ribosomal_L39e_dom_sf, Ribosomal_L39_CS	FALSE	FALSE
3	52409842	52409878	BAP1	ENSG00000163930	ENST00000296288	ENSE00001893550	52409842	52409914	1	-1	1						IPR041507, IPR038765, IPR036959	UCH_C, Papain-like_cys_pep_sf, Peptidase_C12_UCH_sf	FALSE	FALSE
3	52409714	52409743	BAP1	ENSG00000163930	ENST00000296288	ENSE00003483175	52409714	52409743	2	1	1		TRUE				IPR041507, IPR038765, IPR036959	UCH_C, Papain-like_cys_pep_sf, Peptidase_C12_UCH_sf	FALSE	FALSE
3	52409554	52409608	BAP1	ENSG00000163930	ENST00000296288	ENSE00003581470	52409554	52409608	3	1	2						IPR041507, IPR038765, IPR036959	UCH_C, Papain-like_cys_pep_sf, Peptidase_C12_UCH_sf	FALSE	FALSE
3	52408474	52408606	BAP1	ENSG00000163930	ENST00000296288	ENSE00003693210	52408474	52408606	4	2	0						IPR041507, IPR038765, IPR036959	UCH_C, Papain-like_cys_pep_sf, Peptidase_C12_UCH_sf	FALSE	FALSE
3	52407958	52408077	BAP1	ENSG00000163930	ENST00000296288	ENSE00003640734	52407958	52408077	5	0	0	TRUE					IPR041507, IPR038765, IPR036959	UCH_C, Papain-like_cys_pep_sf, Peptidase_C12_UCH_sf	FALSE	FALSE
3	52407399	52407460	BAP1	ENSG00000163930	ENST00000296288	ENSE00003544153	52407399	52407460	6	0	2						IPR041507, IPR038765, IPR036959	UCH_C, Papain-like_cys_pep_sf, Peptidase_C12_UCH_sf	FALSE	FALSE
3	52407174	52407316	BAP1	ENSG00000163930	ENST00000296288	ENSE00003520532	52407174	52407316	7	2	1						IPR041507, IPR038765, IPR036959	UCH_C, Papain-like_cys_pep_sf, Peptidase_C12_UCH_sf	FALSE	FALSE
3	52406829	52406907	BAP1	ENSG00000163930	ENST00000296288	ENSE00001079731	52406829	52406907	8	1	2						IPR041507, IPR038765, IPR036959	UCH_C, Papain-like_cys_pep_sf, Peptidase_C12_UCH_sf	FALSE	FALSE
3	52406253	52406322	BAP1	ENSG00000163930	ENST00000296288	ENSE00001948054	52406253	52406322	9	2	0						IPR041507, IPR038765, IPR036959	UCH_C, Papain-like_cys_pep_sf, Peptidase_C12_UCH_sf	FALSE	FALSE
3	52405765	52405912	BAP1	ENSG00000163930	ENST00000296288	ENSE00001079723	52405765	52405912	10	0	1						IPR041507, IPR038765, IPR036959	UCH_C, Papain-like_cys_pep_sf, Peptidase_C12_UCH_sf	FALSE	FALSE
3	52405110	52405294	BAP1	ENSG00000163930	ENST00000296288	ENSE00001079719	52405110	52405294	11	1	0						IPR041507, IPR038765, IPR036959	UCH_C, Papain-like_cys_pep_sf, Peptidase_C12_UCH_sf	FALSE	FALSE
3	52404453	52404586	BAP1	ENSG00000163930	ENST00000296288	ENSE00003602619	52404453	52404586	12	0	2						IPR041507, IPR038765, IPR036959	UCH_C, Papain-like_cys_pep_sf, Peptidase_C12_UCH_sf	FALSE	FALSE
3	52403416	52403894	BAP1	ENSG00000163930	ENST00000296288	ENSE00001079716	52403416	52403894	13	2	1						IPR041507, IPR038765, IPR036959	UCH_C, Papain-like_cys_pep_sf, Peptidase_C12_UCH_sf	FALSE	FALSE
3	52403138	52403298	BAP1	ENSG00000163930	ENST00000296288	ENSE00001079726	52403138	52403298	14	1	0						IPR041507, IPR038765, IPR036959	UCH_C, Papain-like_cys_pep_sf, Peptidase_C12_UCH_sf	FALSE	FALSE
3	52402779	52402871	BAP1	ENSG00000163930	ENST00000296288	ENSE00001079730	52402779	52402871	15	0	0	TRUE					IPR041507, IPR038765, IPR036959	UCH_C, Papain-like_cys_pep_sf, Peptidase_C12_UCH_sf	FALSE	FALSE
3	52402602	52402674	BAP1	ENSG00000163930	ENST00000296288	ENSE00003584716	52402602	52402674	16	0	1						IPR041507, IPR038765, IPR036959	UCH_C, Papain-like_cys_pep_sf, Peptidase_C12_UCH_sf	FALSE	FALSE
3	52402288	52402421	BAP1	ENSG00000163930	ENST00000296288	ENSE00001887732	52401026	52402421	17	1	-1						IPR041507, IPR038765, IPR036959	UCH_C, Papain-like_cys_pep_sf, Peptidase_C12_UCH_sf	FALSE	FALSE
3	52409842	52409878	BAP1	ENSG00000163930	ENST00000460680	ENSE00001879355	52409842	52410008	1	-1	1						IPR041507, IPR038765, IPR036959	UCH_C, Papain-like_cys_pep_sf, Peptidase_C12_UCH_sf	FALSE	FALSE
3	52406253	52406376	BAP1	ENSG00000163930	ENST00000460680	ENSE00001079720	52406253	52406376	9	2	0						IPR041507, IPR038765, IPR036959	UCH_C, Papain-like_cys_pep_sf, Peptidase_C12_UCH_sf	FALSE	FALSE
3	52402288	52402421	BAP1	ENSG00000163930	ENST00000460680	ENSE00001079728	52401008	52402421	17	1	-1						IPR041507, IPR038765, IPR036959	UCH_C, Papain-like_cys_pep_sf, Peptidase_C12_UCH_sf	FALSE	FALSE
3	52404453	52404477	BAP1	ENSG00000163930	ENST00000469613	ENSE00001895163	52404453	52404477	1	1	2						IPR041507	UCH_C	FALSE	FALSE
3	52403801	52403894	BAP1	ENSG00000163930	ENST00000469613	ENSE00001841944	52403801	52403894	2	2	0						IPR041507	UCH_C	FALSE	FALSE
3	52402779	52402841	BAP1	ENSG00000163930	ENST00000469613	ENSE00001913458	52402779	52402841	3	0	0						IPR041507	UCH_C	FALSE	FALSE
3	52402288	52402421	BAP1	ENSG00000163930	ENST00000469613	ENSE00001830684	52401023	52402421	5	1	-1						IPR041507	UCH_C	FALSE	FALSE
3			BAP1	ENSG00000163930	ENST00000470173	ENSE00001884837	52409714	52409783	1	-1	-1				TRUE		IPR038765, IPR036959	Papain-like_cys_pep_sf, Peptidase_C12_UCH_sf	FALSE	FALSE
3			BAP1	ENSG00000163930	ENST00000470173	ENSE00003516171	52409554	52409608	2	-1	-1				TRUE		IPR038765, IPR036959	Papain-like_cys_pep_sf, Peptidase_C12_UCH_sf	FALSE	FALSE
3	52408474	52408491	BAP1	ENSG00000163930	ENST00000470173	ENSE00003583736	52408474	52408606	3	-1	0						IPR038765, IPR036959	Papain-like_cys_pep_sf, Peptidase_C12_UCH_sf	FALSE	FALSE
3	52407179	52407316	BAP1	ENSG00000163930	ENST00000470173	ENSE00001907486	52407179	52407316	6	2	2						IPR038765, IPR036959	Papain-like_cys_pep_sf, Peptidase_C12_UCH_sf	FALSE	FALSE
3	52403416	52403647	BAP1	ENSG00000163930	ENST00000478368	ENSE00001855381	52403416	52403647	1	0	1						IPR041507	UCH_C	FALSE	FALSE
3	52402779	52402940	BAP1	ENSG00000163930	ENST00000478368	ENSE00001952182	52402779	52402940	3	0	0						IPR041507	UCH_C	FALSE	FALSE
3	52402288	52402421	BAP1	ENSG00000163930	ENST00000478368	ENSE00001922424	52401816	52402421	5	1	-1						IPR041507	UCH_C	FALSE	FALSE
3	52409842	52409878	BAP1	ENSG00000163930	ENST00000490917	ENSE00001126025	52409842	52409951	1	-1	1
3	52408074	52408077	BAP1	ENSG00000163930	ENST00000490917	ENSE00003507285	52407958	52408077	4	2	-1
3			BAP1	ENSG00000163930	ENST00000490917	ENSE00003532183	52407399	52407460	5	-1	-1				TRUE
3			BAP1	ENSG00000163930	ENST00000490917	ENSE00001953205	52407173	52407316	6	-1	-1
3			TKT	ENSG00000163931	ENST00000296289	ENSE00003735334	53255836	53256013	1	-1	-1				TRUE		IPR033248, IPR029061, IPR020826, IPR009014, IPR005475	Transketolase_C, THDP-binding, Transketolase_BS, Transketo_C/PFOR_II, Transketolase-like_Pyr-bd	FALSE	FALSE
3			TKT	ENSG00000163931	ENST00000296289	ENSE00003546741	53242125	53242242	2	-1	-1				TRUE		IPR033248, IPR029061, IPR020826, IPR009014, IPR005475	Transketolase_C, THDP-binding, Transketolase_BS, Transketo_C/PFOR_II, Transketolase-like_Pyr-bd	FALSE	FALSE
3			TKT	ENSG00000163931	ENST00000296289	ENSE00003736235	53241150	53241245	3	-1	-1				TRUE		IPR033248, IPR029061, IPR020826, IPR009014, IPR005475	Transketolase_C, THDP-binding, Transketolase_BS, Transketo_C/PFOR_II, Transketolase-like_Pyr-bd	FALSE	FALSE
3			TKT	ENSG00000163931	ENST00000296289	ENSE00003748662	53240251	53240289	4	-1	-1				TRUE		IPR033248, IPR029061, IPR020826, IPR009014, IPR005475	Transketolase_C, THDP-binding, Transketolase_BS, Transketo_C/PFOR_II, Transketolase-like_Pyr-bd	FALSE	FALSE
3			TKT	ENSG00000163931	ENST00000296289	ENSE00003713457	53235149	53235174	5	-1	-1				TRUE		IPR033248, IPR029061, IPR020826, IPR009014, IPR005475	Transketolase_C, THDP-binding, Transketolase_BS, Transketo_C/PFOR_II, Transketolase-like_Pyr-bd	FALSE	FALSE
3	53234983	53235113	TKT	ENSG00000163931	ENST00000296289	ENSE00003716652	53234983	53235116	6	-1	2						IPR033248, IPR029061, IPR020826, IPR009014, IPR005475	Transketolase_C, THDP-binding, Transketolase_BS, Transketo_C/PFOR_II, Transketolase-like_Pyr-bd	FALSE	FALSE
3	53233156	53233274	TKT	ENSG00000163931	ENST00000296289	ENSE00003579380	53233156	53233274	7	2	1						IPR033248, IPR029061, IPR020826, IPR009014, IPR005475	Transketolase_C, THDP-binding, Transketolase_BS, Transketo_C/PFOR_II, Transketolase-like_Pyr-bd	FALSE	FALSE
3	53231357	53231550	TKT	ENSG00000163931	ENST00000296289	ENSE00003586584	53231357	53231550	8	1	0						IPR033248, IPR029061, IPR020826, IPR009014, IPR005475	Transketolase_C, THDP-binding, Transketolase_BS, Transketo_C/PFOR_II, Transketolase-like_Pyr-bd	FALSE	FALSE
3	53230457	53230621	TKT	ENSG00000163931	ENST00000296289	ENSE00003558006	53230457	53230621	9	0	0	TRUE					IPR033248, IPR029061, IPR020826, IPR009014, IPR005475	Transketolase_C, THDP-binding, Transketolase_BS, Transketo_C/PFOR_II, Transketolase-like_Pyr-bd	FALSE	FALSE
3	53229280	53229436	TKT	ENSG00000163931	ENST00000296289	ENSE00003567663	53229280	53229436	10	0	1						IPR033248, IPR029061, IPR020826, IPR009014, IPR005475, IPR005474, IPR033248, IPR029061, IPR020826, IPR009014, IPR005475	Transketolase_C, THDP-binding, Transketolase_BS, Transketo_C/PFOR_II, Transketolase-like_Pyr-bd, Transketolase_N, Transketolase_C, THDP-binding, Transketolase_BS, Transketo_C/PFOR_II, Transketolase-like_Pyr-bd	FALSE	FALSE
3	53229007	53229137	TKT	ENSG00000163931	ENST00000296289	ENSE00003488544	53229007	53229137	11	1	0						IPR033248, IPR029061, IPR020826, IPR009014, IPR005475	Transketolase_C, THDP-binding, Transketolase_BS, Transketo_C/PFOR_II, Transketolase-like_Pyr-bd	FALSE	FALSE
3	53228276	53228359	TKT	ENSG00000163931	ENST00000296289	ENSE00003489724	53228276	53228359	12	0	0	TRUE					IPR033248, IPR029061, IPR020826, IPR009014, IPR005475	Transketolase_C, THDP-binding, Transketolase_BS, Transketo_C/PFOR_II, Transketolase-like_Pyr-bd	FALSE	FALSE
3	53228056	53228149	TKT	ENSG00000163931	ENST00000296289	ENSE00003537400	53228056	53228149	13	0	1						IPR033248, IPR029061, IPR020826, IPR009014, IPR005475	Transketolase_C, THDP-binding, Transketolase_BS, Transketo_C/PFOR_II, Transketolase-like_Pyr-bd	FALSE	FALSE
3	53226756	53226878	TKT	ENSG00000163931	ENST00000296289	ENSE00003491015	53226756	53226878	14	1	1		TRUE				IPR033248, IPR029061, IPR020826, IPR009014, IPR005475	Transketolase_C, THDP-binding, Transketolase_BS, Transketo_C/PFOR_II, Transketolase-like_Pyr-bd	FALSE	FALSE
3	53225756	53225931	TKT	ENSG00000163931	ENST00000296289	ENSE00001250317	53225659	53225931	15	1	-1						IPR033248, IPR029061, IPR020826, IPR009014, IPR005475	Transketolase_C, THDP-binding, Transketolase_BS, Transketo_C/PFOR_II, Transketolase-like_Pyr-bd	FALSE	FALSE
3	53255836	53255942	TKT	ENSG00000163931	ENST00000423516	ENSE00002276357	53255836	53256022	1	-1	2						IPR033248, IPR029061, IPR020826, IPR009014, IPR005475	Transketolase_C, THDP-binding, Transketolase_BS, Transketo_C/PFOR_II, Transketolase-like_Pyr-bd	FALSE	FALSE
3	53242125	53242242	TKT	ENSG00000163931	ENST00000423516	ENSE00003578799	53242125	53242242	2	2	0						IPR033248, IPR029061, IPR020826, IPR009014, IPR005475	Transketolase_C, THDP-binding, Transketolase_BS, Transketo_C/PFOR_II, Transketolase-like_Pyr-bd	FALSE	FALSE
3	53241132	53241245	TKT	ENSG00000163931	ENST00000423516	ENSE00003481595	53241132	53241245	3	0	0	TRUE					IPR033248, IPR029061, IPR020826, IPR009014, IPR005475	Transketolase_C, THDP-binding, Transketolase_BS, Transketo_C/PFOR_II, Transketolase-like_Pyr-bd	FALSE	FALSE
3	53240251	53240348	TKT	ENSG00000163931	ENST00000423516	ENSE00003614831	53240251	53240348	4	0	2						IPR033248, IPR029061, IPR020826, IPR009014, IPR005475	Transketolase_C, THDP-binding, Transketolase_BS, Transketo_C/PFOR_II, Transketolase-like_Pyr-bd	FALSE	FALSE
3	53237797	53237820	TKT	ENSG00000163931	ENST00000423516	ENSE00001780131	53237797	53237820	5	2	2			TRUE			IPR033248, IPR029061, IPR020826, IPR009014, IPR005475	Transketolase_C, THDP-binding, Transketolase_BS, Transketo_C/PFOR_II, Transketolase-like_Pyr-bd	FALSE	FALSE
3	53234983	53235174	TKT	ENSG00000163931	ENST00000423516	ENSE00003563912	53234983	53235174	6	2	2						IPR033248, IPR029061, IPR020826, IPR009014, IPR005475	Transketolase_C, THDP-binding, Transketolase_BS, Transketo_C/PFOR_II, Transketolase-like_Pyr-bd	FALSE	FALSE
3	53225756	53225931	TKT	ENSG00000163931	ENST00000423516	ENSE00003575217	53225657	53225931	15	1	-1						IPR033248, IPR029061, IPR020826, IPR009014, IPR005475	Transketolase_C, THDP-binding, Transketolase_BS, Transketo_C/PFOR_II, Transketolase-like_Pyr-bd	FALSE	FALSE
3	53255836	53255942	TKT	ENSG00000163931	ENST00000423525	ENSE00001886804	53255836	53256000	1	-1	2						IPR033248, IPR029061, IPR020826, IPR009014, IPR005475	Transketolase_C, THDP-binding, Transketolase_BS, Transketo_C/PFOR_II, Transketolase-like_Pyr-bd	FALSE	FALSE
3	53225756	53225931	TKT	ENSG00000163931	ENST00000423525	ENSE00001597442	53225751	53225931	14	1	-1						IPR033248, IPR029061, IPR020826, IPR009014, IPR005475	Transketolase_C, THDP-binding, Transketolase_BS, Transketo_C/PFOR_II, Transketolase-like_Pyr-bd	FALSE	FALSE
3			TKT	ENSG00000163931	ENST00000423525	ENSE00001776486	53224714	53225609	15	-1	-1						IPR033248, IPR029061, IPR020826, IPR009014, IPR005475	Transketolase_C, THDP-binding, Transketolase_BS, Transketo_C/PFOR_II, Transketolase-like_Pyr-bd	FALSE	FALSE
3	53225756	53225931	TKT	ENSG00000163931	ENST00000462138	ENSE00001863311	53224712	53225931	14	1	-1						IPR033248, IPR029061, IPR020826, IPR009014, IPR005475	Transketolase_C, THDP-binding, Transketolase_BS, Transketo_C/PFOR_II, Transketolase-like_Pyr-bd	FALSE	FALSE
3			PRKCD	ENSG00000163932	ENST00000330452	ENSE00001297556	53161209	53161428	1	-1	-1				TRUE		IPR035892, IPR034667, IPR027436, IPR020454, IPR017892, IPR017441, IPR014376, IPR011009, IPR008271, IPR002219, IPR000961	C2_domain_sf, nPKC_delta, PKC_delta, DAG/PE-bd, Pkinase_C, Protein_kinase_ATP_BS, Prot_kin_PKC_delta, Kinase-like_dom_sf, Ser/Thr_kinase_AS, PE/DAG-bd, AGC-kinase_C	FALSE	FALSE
3			PRKCD	ENSG00000163932	ENST00000330452	ENSE00001339281	53165104	53165215	2	-1	-1				TRUE		IPR035892, IPR034667, IPR027436, IPR020454, IPR017892, IPR017441, IPR014376, IPR011009, IPR008271, IPR002219, IPR000961	C2_domain_sf, nPKC_delta, PKC_delta, DAG/PE-bd, Pkinase_C, Protein_kinase_ATP_BS, Prot_kin_PKC_delta, Kinase-like_dom_sf, Ser/Thr_kinase_AS, PE/DAG-bd, AGC-kinase_C	FALSE	FALSE
3	53178423	53178537	PRKCD	ENSG00000163932	ENST00000330452	ENSE00003851003	53178404	53178537	3	-1	1						IPR035892, IPR034667, IPR027436, IPR020454, IPR017892, IPR017441, IPR014376, IPR011009, IPR008271, IPR002219, IPR000961	C2_domain_sf, nPKC_delta, PKC_delta, DAG/PE-bd, Pkinase_C, Protein_kinase_ATP_BS, Prot_kin_PKC_delta, Kinase-like_dom_sf, Ser/Thr_kinase_AS, PE/DAG-bd, AGC-kinase_C	FALSE	FALSE
3	53179577	53179776	PRKCD	ENSG00000163932	ENST00000330452	ENSE00001079750	53179577	53179776	4	1	0						IPR035892, IPR034667, IPR027436, IPR020454, IPR017892, IPR017441, IPR014376, IPR011009, IPR008271, IPR002219, IPR000961	C2_domain_sf, nPKC_delta, PKC_delta, DAG/PE-bd, Pkinase_C, Protein_kinase_ATP_BS, Prot_kin_PKC_delta, Kinase-like_dom_sf, Ser/Thr_kinase_AS, PE/DAG-bd, AGC-kinase_C	FALSE	FALSE
3	53181207	53181267	PRKCD	ENSG00000163932	ENST00000330452	ENSE00003784881	53181207	53181267	5	0	1						IPR035892, IPR034667, IPR027436, IPR020454, IPR017892, IPR017441, IPR014376, IPR011009, IPR008271, IPR002219, IPR000961	C2_domain_sf, nPKC_delta, PKC_delta, DAG/PE-bd, Pkinase_C, Protein_kinase_ATP_BS, Prot_kin_PKC_delta, Kinase-like_dom_sf, Ser/Thr_kinase_AS, PE/DAG-bd, AGC-kinase_C	FALSE	FALSE
3	53181444	53181606	PRKCD	ENSG00000163932	ENST00000330452	ENSE00001079749	53181444	53181606	6	1	2						IPR035892, IPR034667, IPR027436, IPR020454, IPR017892, IPR017441, IPR014376, IPR011009, IPR008271, IPR002219, IPR000961	C2_domain_sf, nPKC_delta, PKC_delta, DAG/PE-bd, Pkinase_C, Protein_kinase_ATP_BS, Prot_kin_PKC_delta, Kinase-like_dom_sf, Ser/Thr_kinase_AS, PE/DAG-bd, AGC-kinase_C	FALSE	FALSE
3	53181701	53181732	PRKCD	ENSG00000163932	ENST00000330452	ENSE00001079756	53181701	53181732	7	2	1						IPR035892, IPR034667, IPR027436, IPR020454, IPR017892, IPR017441, IPR014376, IPR011009, IPR008271, IPR002219, IPR000961	C2_domain_sf, nPKC_delta, PKC_delta, DAG/PE-bd, Pkinase_C, Protein_kinase_ATP_BS, Prot_kin_PKC_delta, Kinase-like_dom_sf, Ser/Thr_kinase_AS, PE/DAG-bd, AGC-kinase_C	FALSE	FALSE
3	53183121	53183206	PRKCD	ENSG00000163932	ENST00000330452	ENSE00001079752	53183121	53183206	8	1	0						IPR035892, IPR034667, IPR027436, IPR020454, IPR017892, IPR017441, IPR014376, IPR011009, IPR008271, IPR002219, IPR000961	C2_domain_sf, nPKC_delta, PKC_delta, DAG/PE-bd, Pkinase_C, Protein_kinase_ATP_BS, Prot_kin_PKC_delta, Kinase-like_dom_sf, Ser/Thr_kinase_AS, PE/DAG-bd, AGC-kinase_C	FALSE	FALSE
3	53183452	53183581	PRKCD	ENSG00000163932	ENST00000330452	ENSE00001079767	53183452	53183581	9	0	1						IPR035892, IPR034667, IPR027436, IPR020454, IPR017892, IPR017441, IPR014376, IPR011009, IPR008271, IPR002219, IPR000961	C2_domain_sf, nPKC_delta, PKC_delta, DAG/PE-bd, Pkinase_C, Protein_kinase_ATP_BS, Prot_kin_PKC_delta, Kinase-like_dom_sf, Ser/Thr_kinase_AS, PE/DAG-bd, AGC-kinase_C	FALSE	FALSE
3	53184874	53184974	PRKCD	ENSG00000163932	ENST00000330452	ENSE00001079762	53184874	53184974	10	1	0						IPR035892, IPR034667, IPR027436, IPR020454, IPR017892, IPR017441, IPR014376, IPR011009, IPR008271, IPR002219, IPR000961	C2_domain_sf, nPKC_delta, PKC_delta, DAG/PE-bd, Pkinase_C, Protein_kinase_ATP_BS, Prot_kin_PKC_delta, Kinase-like_dom_sf, Ser/Thr_kinase_AS, PE/DAG-bd, AGC-kinase_C	FALSE	FALSE
3	53185604	53185700	PRKCD	ENSG00000163932	ENST00000330452	ENSE00001079761	53185604	53185700	11	0	1						IPR035892, IPR034667, IPR027436, IPR020454, IPR017892, IPR017441, IPR014376, IPR011009, IPR008271, IPR002219, IPR000961	C2_domain_sf, nPKC_delta, PKC_delta, DAG/PE-bd, Pkinase_C, Protein_kinase_ATP_BS, Prot_kin_PKC_delta, Kinase-like_dom_sf, Ser/Thr_kinase_AS, PE/DAG-bd, AGC-kinase_C	FALSE	FALSE
3	53185927	53186027	PRKCD	ENSG00000163932	ENST00000330452	ENSE00001079755	53185927	53186027	12	1	0						IPR035892, IPR034667, IPR027436, IPR020454, IPR017892, IPR017441, IPR014376, IPR011009, IPR008271, IPR002219, IPR000961	C2_domain_sf, nPKC_delta, PKC_delta, DAG/PE-bd, Pkinase_C, Protein_kinase_ATP_BS, Prot_kin_PKC_delta, Kinase-like_dom_sf, Ser/Thr_kinase_AS, PE/DAG-bd, AGC-kinase_C	FALSE	FALSE
3	53186167	53186340	PRKCD	ENSG00000163932	ENST00000330452	ENSE00001079757	53186167	53186340	13	0	0	TRUE					IPR035892, IPR034667, IPR027436, IPR020454, IPR017892, IPR017441, IPR014376, IPR011009, IPR008271, IPR002219, IPR000961	C2_domain_sf, nPKC_delta, PKC_delta, DAG/PE-bd, Pkinase_C, Protein_kinase_ATP_BS, Prot_kin_PKC_delta, Kinase-like_dom_sf, Ser/Thr_kinase_AS, PE/DAG-bd, AGC-kinase_C	FALSE	FALSE
3	53186604	53186695	PRKCD	ENSG00000163932	ENST00000330452	ENSE00001079751	53186604	53186695	14	0	2						IPR035892, IPR034667, IPR027436, IPR020454, IPR017892, IPR017441, IPR014376, IPR011009, IPR008271, IPR002219, IPR000961	C2_domain_sf, nPKC_delta, PKC_delta, DAG/PE-bd, Pkinase_C, Protein_kinase_ATP_BS, Prot_kin_PKC_delta, Kinase-like_dom_sf, Ser/Thr_kinase_AS, PE/DAG-bd, AGC-kinase_C	FALSE	FALSE
3	53187340	53187402	PRKCD	ENSG00000163932	ENST00000330452	ENSE00001079754	53187340	53187402	15	2	2			TRUE			IPR035892, IPR034667, IPR027436, IPR020454, IPR017892, IPR017441, IPR014376, IPR011009, IPR008271, IPR002219, IPR000961	C2_domain_sf, nPKC_delta, PKC_delta, DAG/PE-bd, Pkinase_C, Protein_kinase_ATP_BS, Prot_kin_PKC_delta, Kinase-like_dom_sf, Ser/Thr_kinase_AS, PE/DAG-bd, AGC-kinase_C	FALSE	FALSE
3	53188720	53188858	PRKCD	ENSG00000163932	ENST00000330452	ENSE00001079760	53188720	53188858	16	2	0						IPR035892, IPR034667, IPR027436, IPR020454, IPR017892, IPR017441, IPR014376, IPR011009, IPR008271, IPR002219, IPR000961	C2_domain_sf, nPKC_delta, PKC_delta, DAG/PE-bd, Pkinase_C, Protein_kinase_ATP_BS, Prot_kin_PKC_delta, Kinase-like_dom_sf, Ser/Thr_kinase_AS, PE/DAG-bd, AGC-kinase_C	FALSE	FALSE
3	53189058	53189246	PRKCD	ENSG00000163932	ENST00000330452	ENSE00001079766	53189058	53189246	17	0	0	TRUE					IPR035892, IPR034667, IPR027436, IPR020454, IPR017892, IPR017441, IPR014376, IPR011009, IPR008271, IPR002219, IPR000961	C2_domain_sf, nPKC_delta, PKC_delta, DAG/PE-bd, Pkinase_C, Protein_kinase_ATP_BS, Prot_kin_PKC_delta, Kinase-like_dom_sf, Ser/Thr_kinase_AS, PE/DAG-bd, AGC-kinase_C	FALSE	FALSE
3	53189873	53190001	PRKCD	ENSG00000163932	ENST00000330452	ENSE00001079764	53189873	53190001	18	0	0	TRUE					IPR035892, IPR034667, IPR027436, IPR020454, IPR017892, IPR017441, IPR014376, IPR011009, IPR008271, IPR002219, IPR000961	C2_domain_sf, nPKC_delta, PKC_delta, DAG/PE-bd, Pkinase_C, Protein_kinase_ATP_BS, Prot_kin_PKC_delta, Kinase-like_dom_sf, Ser/Thr_kinase_AS, PE/DAG-bd, AGC-kinase_C	FALSE	FALSE
3	53192108	53192266	PRKCD	ENSG00000163932	ENST00000330452	ENSE00001321750	53192108	53192717	19	0	-1						IPR035892, IPR034667, IPR027436, IPR020454, IPR017892, IPR017441, IPR014376, IPR011009, IPR008271, IPR002219, IPR000961	C2_domain_sf, nPKC_delta, PKC_delta, DAG/PE-bd, Pkinase_C, Protein_kinase_ATP_BS, Prot_kin_PKC_delta, Kinase-like_dom_sf, Ser/Thr_kinase_AS, PE/DAG-bd, AGC-kinase_C	FALSE	FALSE
3			PRKCD	ENSG00000163932	ENST00000394729	ENSE00001905376	53161120	53161428	1	-1	-1						IPR035892, IPR034667, IPR027436, IPR020454, IPR017892, IPR017441, IPR014376, IPR011009, IPR008271, IPR002219, IPR000961	C2_domain_sf, nPKC_delta, PKC_delta, DAG/PE-bd, Pkinase_C, Protein_kinase_ATP_BS, Prot_kin_PKC_delta, Kinase-like_dom_sf, Ser/Thr_kinase_AS, PE/DAG-bd, AGC-kinase_C	FALSE	FALSE
3			PRKCD	ENSG00000163932	ENST00000464818	ENSE00001937071	53165129	53165215	1	-1	-1						IPR035892, IPR020454	C2_domain_sf, DAG/PE-bd	FALSE	FALSE
3	53184874	53184973	PRKCD	ENSG00000163932	ENST00000464818	ENSE00001875882	53184874	53184973	7	1	2						IPR035892, IPR020454	C2_domain_sf, DAG/PE-bd	FALSE	FALSE
3			PRKCD	ENSG00000163932	ENST00000487897	ENSE00001844486	53161521	53161575	1	-1	-1
3			PRKCD	ENSG00000163932	ENST00000650739	ENSE00003842527	53161356	53161428	1	-1	-1						IPR035892, IPR034667, IPR027436, IPR020454, IPR017892, IPR017441, IPR014376, IPR011009, IPR008271, IPR002219, IPR000961	C2_domain_sf, nPKC_delta, PKC_delta, DAG/PE-bd, Pkinase_C, Protein_kinase_ATP_BS, Prot_kin_PKC_delta, Kinase-like_dom_sf, Ser/Thr_kinase_AS, PE/DAG-bd, AGC-kinase_C	FALSE	FALSE
3	53192108	53192266	PRKCD	ENSG00000163932	ENST00000650739	ENSE00001900411	53192108	53192558	19	0	-1						IPR035892, IPR034667, IPR027436, IPR020454, IPR017892, IPR017441, IPR014376, IPR011009, IPR008271, IPR002219, IPR000961	C2_domain_sf, nPKC_delta, PKC_delta, DAG/PE-bd, Pkinase_C, Protein_kinase_ATP_BS, Prot_kin_PKC_delta, Kinase-like_dom_sf, Ser/Thr_kinase_AS, PE/DAG-bd, AGC-kinase_C	FALSE	FALSE
3			PRKCD	ENSG00000163932	ENST00000650940	ENSE00003844397	53168741	53168811	1	-1	-1						IPR035892, IPR020454	C2_domain_sf, DAG/PE-bd	FALSE	FALSE
3	53184874	53184971	PRKCD	ENSG00000163932	ENST00000650940	ENSE00003842263	53184874	53184971	9	1	0						IPR035892, IPR020454	C2_domain_sf, DAG/PE-bd	FALSE	FALSE
3	53181260	53181267	PRKCD	ENSG00000163932	ENST00000651505	ENSE00003847440	53181260	53181267	1	2	1
3	53183343	53183390	PRKCD	ENSG00000163932	ENST00000651505	ENSE00003846740	53183343	53183581	5	0	-1
3			PRKCD	ENSG00000163932	ENST00000651505	ENSE00003846356	53184874	53184974	6	-1	-1				TRUE
3			PRKCD	ENSG00000163932	ENST00000651505	ENSE00003848243	53185604	53185700	7	-1	-1				TRUE
3			PRKCD	ENSG00000163932	ENST00000651505	ENSE00003848461	53185927	53186027	8	-1	-1				TRUE
3			PRKCD	ENSG00000163932	ENST00000651505	ENSE00003848635	53186167	53186340	9	-1	-1				TRUE
3			PRKCD	ENSG00000163932	ENST00000651505	ENSE00003846175	53186604	53186695	10	-1	-1				TRUE
3			PRKCD	ENSG00000163932	ENST00000651505	ENSE00003847870	53187340	53187402	11	-1	-1				TRUE
3			PRKCD	ENSG00000163932	ENST00000651505	ENSE00003844520	53188720	53188858	12	-1	-1				TRUE
3			PRKCD	ENSG00000163932	ENST00000651505	ENSE00003846640	53189058	53189246	13	-1	-1				TRUE
3			PRKCD	ENSG00000163932	ENST00000651505	ENSE00003844960	53189873	53190001	14	-1	-1				TRUE
3			PRKCD	ENSG00000163932	ENST00000651505	ENSE00003849361	53192108	53192577	15	-1	-1
3			PRKCD	ENSG00000163932	ENST00000652449	ENSE00003845242	53161217	53161428	1	-1	-1				TRUE		IPR035892, IPR034667, IPR027436, IPR020454, IPR017892, IPR017441, IPR014376, IPR011009, IPR008271, IPR002219, IPR000961	C2_domain_sf, nPKC_delta, PKC_delta, DAG/PE-bd, Pkinase_C, Protein_kinase_ATP_BS, Prot_kin_PKC_delta, Kinase-like_dom_sf, Ser/Thr_kinase_AS, PE/DAG-bd, AGC-kinase_C	FALSE	FALSE
3			PRKCD	ENSG00000163932	ENST00000652449	ENSE00003850511	53173493	53173608	3	-1	-1						IPR035892, IPR034667, IPR027436, IPR020454, IPR017892, IPR017441, IPR014376, IPR011009, IPR008271, IPR002219, IPR000961	C2_domain_sf, nPKC_delta, PKC_delta, DAG/PE-bd, Pkinase_C, Protein_kinase_ATP_BS, Prot_kin_PKC_delta, Kinase-like_dom_sf, Ser/Thr_kinase_AS, PE/DAG-bd, AGC-kinase_C	FALSE	FALSE
3	53192108	53192266	PRKCD	ENSG00000163932	ENST00000652449	ENSE00003843219	53192108	53192487	20	0	-1						IPR035892, IPR034667, IPR027436, IPR020454, IPR017892, IPR017441, IPR014376, IPR011009, IPR008271, IPR002219, IPR000961	C2_domain_sf, nPKC_delta, PKC_delta, DAG/PE-bd, Pkinase_C, Protein_kinase_ATP_BS, Prot_kin_PKC_delta, Kinase-like_dom_sf, Ser/Thr_kinase_AS, PE/DAG-bd, AGC-kinase_C	FALSE	FALSE
3			PRKCD	ENSG00000163932	ENST00000654719	ENSE00003866183	53168797	53168820	1	-1	-1						IPR035892, IPR034667, IPR027436, IPR020454, IPR017892, IPR017441, IPR014376, IPR011009, IPR008271, IPR002219, IPR000961	C2_domain_sf, nPKC_delta, PKC_delta, DAG/PE-bd, Pkinase_C, Protein_kinase_ATP_BS, Prot_kin_PKC_delta, Kinase-like_dom_sf, Ser/Thr_kinase_AS, PE/DAG-bd, AGC-kinase_C	FALSE	FALSE
3	53192108	53192266	PRKCD	ENSG00000163932	ENST00000654719	ENSE00003884775	53192108	53192454	18	0	-1						IPR035892, IPR034667, IPR027436, IPR020454, IPR017892, IPR017441, IPR014376, IPR011009, IPR008271, IPR002219, IPR000961	C2_domain_sf, nPKC_delta, PKC_delta, DAG/PE-bd, Pkinase_C, Protein_kinase_ATP_BS, Prot_kin_PKC_delta, Kinase-like_dom_sf, Ser/Thr_kinase_AS, PE/DAG-bd, AGC-kinase_C	FALSE	FALSE
3	53130338	53130400	RFT1	ENSG00000163933	ENST00000296292	ENSE00001906545	53130338	53130435	1	-1	0
3	53125909	53125994	RFT1	ENSG00000163933	ENST00000296292	ENSE00001079776	53125909	53125994	2	0	2
3	53123724	53123840	RFT1	ENSG00000163933	ENST00000296292	ENSE00001079768	53123724	53123840	3	2	2			TRUE
3	53122374	53122563	RFT1	ENSG00000163933	ENST00000296292	ENSE00001079778	53122374	53122563	4	2	0
3	53121699	53121800	RFT1	ENSG00000163933	ENST00000296292	ENSE00001079770	53121699	53121800	5	0	0	TRUE
3	53119884	53120021	RFT1	ENSG00000163933	ENST00000296292	ENSE00003640205	53119884	53120021	6	0	0	TRUE
3	53111830	53111908	RFT1	ENSG00000163933	ENST00000296292	ENSE00003533348	53111830	53111908	7	0	1
3	53106819	53106869	RFT1	ENSG00000163933	ENST00000296292	ENSE00003635305	53106819	53106869	8	1	1		TRUE
3	53105673	53105803	RFT1	ENSG00000163933	ENST00000296292	ENSE00003527248	53105673	53105803	9	1	0						IPR007594	RFT1	FALSE	FALSE
3	53103953	53104097	RFT1	ENSG00000163933	ENST00000296292	ENSE00001079771	53103953	53104097	10	0	1
3	53099381	53099486	RFT1	ENSG00000163933	ENST00000296292	ENSE00001079780	53099381	53099486	11	1	2
3	53092369	53092618	RFT1	ENSG00000163933	ENST00000296292	ENSE00001079775	53092369	53092618	12	2	0
3	53091903	53092070	RFT1	ENSG00000163933	ENST00000296292	ENSE00001079773	53088483	53092070	13	0	-1
3	53130338	53130400	RFT1	ENSG00000163933	ENST00000394738	ENSE00001079779	53130338	53130453	1	-1	0
3	53091903	53092070	RFT1	ENSG00000163933	ENST00000394738	ENSE00001519412	53091665	53092070	12	0	-1
3	53130338	53130400	RFT1	ENSG00000163933	ENST00000467048	ENSE00001906749	53130338	53130411	1	-1	0
3	53104042	53104097	RFT1	ENSG00000163933	ENST00000467048	ENSE00001832680	53104042	53104097	9	0	2
3			SFMBT1	ENSG00000163935	ENST00000394752	ENSE00001931148	53045816	53046073	1	-1	-1						IPR038348, IPR037604, IPR021987, IPR013761, IPR004092	SLED_sf, Scm-like-4MBT1/2_SAM, SLED, SAM/pointed_sf, Mbt	FALSE	FALSE
3	52969101	52969128	SFMBT1	ENSG00000163935	ENST00000394752	ENSE00003602396	52969101	52969258	2	-1	1						IPR038348, IPR037604, IPR021987, IPR013761, IPR004092	SLED_sf, Scm-like-4MBT1/2_SAM, SLED, SAM/pointed_sf, Mbt	FALSE	FALSE
3	52954317	52954411	SFMBT1	ENSG00000163935	ENST00000394752	ENSE00001263908	52954317	52954411	3	1	0						IPR038348, IPR037604, IPR021987, IPR013761, IPR004092	SLED_sf, Scm-like-4MBT1/2_SAM, SLED, SAM/pointed_sf, Mbt	FALSE	FALSE
3	52943353	52943593	SFMBT1	ENSG00000163935	ENST00000394752	ENSE00003788070	52943353	52943593	4	0	1						IPR038348, IPR037604, IPR021987, IPR013761, IPR004092	SLED_sf, Scm-like-4MBT1/2_SAM, SLED, SAM/pointed_sf, Mbt	FALSE	FALSE
3	52934813	52934901	SFMBT1	ENSG00000163935	ENST00000394752	ENSE00001079802	52934813	52934901	5	1	0						IPR038348, IPR037604, IPR021987, IPR013761, IPR004092	SLED_sf, Scm-like-4MBT1/2_SAM, SLED, SAM/pointed_sf, Mbt	FALSE	FALSE
3	52932062	52932308	SFMBT1	ENSG00000163935	ENST00000394752	ENSE00001079796	52932062	52932308	6	0	1						IPR038348, IPR037604, IPR021987, IPR013761, IPR004092	SLED_sf, Scm-like-4MBT1/2_SAM, SLED, SAM/pointed_sf, Mbt	FALSE	FALSE
3	52930941	52931035	SFMBT1	ENSG00000163935	ENST00000394752	ENSE00001079788	52930941	52931035	7	1	0						IPR038348, IPR037604, IPR021987, IPR013761, IPR004092	SLED_sf, Scm-like-4MBT1/2_SAM, SLED, SAM/pointed_sf, Mbt	FALSE	FALSE
3	52930329	52930430	SFMBT1	ENSG00000163935	ENST00000394752	ENSE00001079798	52930329	52930430	8	0	0	TRUE					IPR038348, IPR037604, IPR021987, IPR013761, IPR004092	SLED_sf, Scm-like-4MBT1/2_SAM, SLED, SAM/pointed_sf, Mbt	FALSE	FALSE
3	52928191	52928341	SFMBT1	ENSG00000163935	ENST00000394752	ENSE00001079792	52928191	52928341	9	0	1						IPR038348, IPR037604, IPR021987, IPR013761, IPR004092	SLED_sf, Scm-like-4MBT1/2_SAM, SLED, SAM/pointed_sf, Mbt	FALSE	FALSE
3	52926031	52926113	SFMBT1	ENSG00000163935	ENST00000394752	ENSE00003617451	52926031	52926113	10	1	0						IPR038348, IPR037604, IPR021987, IPR013761, IPR004092	SLED_sf, Scm-like-4MBT1/2_SAM, SLED, SAM/pointed_sf, Mbt	FALSE	FALSE
3	52921705	52921831	SFMBT1	ENSG00000163935	ENST00000394752	ENSE00001079793	52921705	52921831	11	0	1						IPR038348, IPR037604, IPR021987, IPR013761, IPR004092	SLED_sf, Scm-like-4MBT1/2_SAM, SLED, SAM/pointed_sf, Mbt	FALSE	FALSE
3	52920537	52920650	SFMBT1	ENSG00000163935	ENST00000394752	ENSE00001079795	52920537	52920650	12	1	1		TRUE				IPR038348, IPR037604, IPR021987, IPR013761, IPR004092	SLED_sf, Scm-like-4MBT1/2_SAM, SLED, SAM/pointed_sf, Mbt	FALSE	FALSE
3	52918484	52918526	SFMBT1	ENSG00000163935	ENST00000394752	ENSE00001079790	52918484	52918526	13	1	2						IPR038348, IPR037604, IPR021987, IPR013761, IPR004092	SLED_sf, Scm-like-4MBT1/2_SAM, SLED, SAM/pointed_sf, Mbt	FALSE	FALSE
3	52916150	52916214	SFMBT1	ENSG00000163935	ENST00000394752	ENSE00001079797	52916150	52916214	14	2	1						IPR038348, IPR037604, IPR021987, IPR013761, IPR004092	SLED_sf, Scm-like-4MBT1/2_SAM, SLED, SAM/pointed_sf, Mbt	FALSE	FALSE
3	52913478	52913617	SFMBT1	ENSG00000163935	ENST00000394752	ENSE00001079787	52913478	52913617	15	1	0						IPR038348, IPR037604, IPR021987, IPR013761, IPR004092	SLED_sf, Scm-like-4MBT1/2_SAM, SLED, SAM/pointed_sf, Mbt	FALSE	FALSE
3	52912538	52912647	SFMBT1	ENSG00000163935	ENST00000394752	ENSE00001079791	52912538	52912647	16	0	2						IPR038348, IPR037604, IPR021987, IPR013761, IPR004092	SLED_sf, Scm-like-4MBT1/2_SAM, SLED, SAM/pointed_sf, Mbt	FALSE	FALSE
3	52911003	52911178	SFMBT1	ENSG00000163935	ENST00000394752	ENSE00001079786	52911003	52911178	17	2	1						IPR038348, IPR037604, IPR021987, IPR013761, IPR004092	SLED_sf, Scm-like-4MBT1/2_SAM, SLED, SAM/pointed_sf, Mbt	FALSE	FALSE
3	52907555	52907733	SFMBT1	ENSG00000163935	ENST00000394752	ENSE00001079794	52907555	52907733	18	1	0						IPR038348, IPR037604, IPR021987, IPR013761, IPR004092	SLED_sf, Scm-like-4MBT1/2_SAM, SLED, SAM/pointed_sf, Mbt	FALSE	FALSE
3	52907069	52907314	SFMBT1	ENSG00000163935	ENST00000394752	ENSE00001079785	52907069	52907314	19	0	0	TRUE					IPR038348, IPR037604, IPR021987, IPR013761, IPR004092	SLED_sf, Scm-like-4MBT1/2_SAM, SLED, SAM/pointed_sf, Mbt	FALSE	FALSE
3	52906113	52906241	SFMBT1	ENSG00000163935	ENST00000394752	ENSE00001079799	52906113	52906241	20	0	0	TRUE					IPR038348, IPR037604, IPR021987, IPR013761, IPR004092	SLED_sf, Scm-like-4MBT1/2_SAM, SLED, SAM/pointed_sf, Mbt	FALSE	FALSE
3	52905136	52905276	SFMBT1	ENSG00000163935	ENST00000394752	ENSE00001812650	52903572	52905276	21	0	-1						IPR038348, IPR037604, IPR021987, IPR013761, IPR004092	SLED_sf, Scm-like-4MBT1/2_SAM, SLED, SAM/pointed_sf, Mbt	FALSE	FALSE
3			SFMBT1	ENSG00000163935	ENST00000482396	ENSE00001826678	53045816	53046052	1	-1	-1				TRUE
3			SFMBT1	ENSG00000163935	ENST00000482396	ENSE00001498282	53043136	53043254	2	-1	-1
3			SFMBT1	ENSG00000163935	ENST00000483069	ENSE00001945725	53046460	53046663	1	-1	-1
3	52943434	52943593	SFMBT1	ENSG00000163935	ENST00000483069	ENSE00001823172	52943434	52943593	4	0	1
3			GNL3	ENSG00000163938	ENST00000394799	ENSE00001812608	52686016	52686202	1	-1	-1						IPR030378, IPR027417, IPR014813	G_CP_dom, P-loop_NTPase, Gnl3_N_dom	FALSE	FALSE
3	52686792	52686827	GNL3	ENSG00000163938	ENST00000394799	ENSE00003499017	52686769	52686827	2	-1	0
3	52687246	52687383	GNL3	ENSG00000163938	ENST00000394799	ENSE00003638370	52687246	52687383	3	0	0	TRUE
3	52687502	52687615	GNL3	ENSG00000163938	ENST00000394799	ENSE00003682703	52687502	52687615	4	0	0	TRUE
3	52688109	52688192	GNL3	ENSG00000163938	ENST00000394799	ENSE00003513111	52688109	52688192	5	0	0	TRUE
3	52689074	52689206	GNL3	ENSG00000163938	ENST00000394799	ENSE00003573947	52689074	52689206	6	0	1						IPR030378, IPR027417, IPR014813	G_CP_dom, P-loop_NTPase, Gnl3_N_dom	FALSE	FALSE
3	52690592	52690704	GNL3	ENSG00000163938	ENST00000394799	ENSE00003524939	52690592	52690704	7	1	0						IPR030378, IPR027417, IPR014813	G_CP_dom, P-loop_NTPase, Gnl3_N_dom	FALSE	FALSE
3	52690945	52691071	GNL3	ENSG00000163938	ENST00000394799	ENSE00003681695	52690945	52691071	8	0	1						IPR030378, IPR027417, IPR014813	G_CP_dom, P-loop_NTPase, Gnl3_N_dom	FALSE	FALSE
3	52691542	52691629	GNL3	ENSG00000163938	ENST00000394799	ENSE00003631514	52691542	52691629	9	1	2						IPR030378, IPR027417, IPR014813	G_CP_dom, P-loop_NTPase, Gnl3_N_dom	FALSE	FALSE
3	52692872	52693046	GNL3	ENSG00000163938	ENST00000394799	ENSE00003676004	52692872	52693046	10	2	0						IPR030378, IPR027417, IPR014813	G_CP_dom, P-loop_NTPase, Gnl3_N_dom	FALSE	FALSE
3	52693187	52693329	GNL3	ENSG00000163938	ENST00000394799	ENSE00003499092	52693187	52693329	11	0	2						IPR030378, IPR027417, IPR014813	G_CP_dom, P-loop_NTPase, Gnl3_N_dom	FALSE	FALSE
3	52693408	52693544	GNL3	ENSG00000163938	ENST00000394799	ENSE00003689842	52693408	52693544	12	2	1						IPR030378, IPR027417, IPR014813	G_CP_dom, P-loop_NTPase, Gnl3_N_dom	FALSE	FALSE
3	52693632	52693807	GNL3	ENSG00000163938	ENST00000394799	ENSE00003541317	52693632	52693807	13	1	0						IPR030378, IPR027417, IPR014813	G_CP_dom, P-loop_NTPase, Gnl3_N_dom	FALSE	FALSE
3	52694037	52694103	GNL3	ENSG00000163938	ENST00000394799	ENSE00003601281	52694037	52694103	14	0	1						IPR030378, IPR027417, IPR014813	G_CP_dom, P-loop_NTPase, Gnl3_N_dom	FALSE	FALSE
3	52694193	52694275	GNL3	ENSG00000163938	ENST00000394799	ENSE00001420636	52694193	52694492	15	1	-1						IPR030378, IPR027417, IPR014813	G_CP_dom, P-loop_NTPase, Gnl3_N_dom	FALSE	FALSE
3	52686093	52686105	GNL3	ENSG00000163938	ENST00000418458	ENSE00003630525	52686032	52686105	1	-1	1						IPR030378, IPR027417, IPR014813	G_CP_dom, P-loop_NTPase, Gnl3_N_dom	FALSE	FALSE
3	52686769	52686827	GNL3	ENSG00000163938	ENST00000418458	ENSE00003570721	52686769	52686827	2	1	0						IPR030378, IPR027417, IPR014813	G_CP_dom, P-loop_NTPase, Gnl3_N_dom	FALSE	FALSE
3	52694193	52694275	GNL3	ENSG00000163938	ENST00000418458	ENSE00003845507	52694193	52694497	15	1	-1						IPR030378, IPR027417, IPR014813	G_CP_dom, P-loop_NTPase, Gnl3_N_dom	FALSE	FALSE
3			GNL3	ENSG00000163938	ENST00000474423	ENSE00001855369	52686171	52686425	1	-1	-1
3	52687502	52687616	GNL3	ENSG00000163938	ENST00000474423	ENSE00001876640	52687502	52687616	4	0	1
3			GNL3	ENSG00000163938	ENST00000479230	ENSE00001938085	52681156	52681275	1	-1	-1
3	52689074	52689105	GNL3	ENSG00000163938	ENST00000479230	ENSE00001935732	52689074	52689105	6	0	2
3	52688109	52688201	GNL3	ENSG00000163938	ENST00000492349	ENSE00001909656	52688109	52688206	5	0	-1
3			GNL3	ENSG00000163938	ENST00000492349	ENSE00003467644	52689074	52689206	6	-1	-1				TRUE
3			GNL3	ENSG00000163938	ENST00000492349	ENSE00003481798	52690592	52690704	7	-1	-1
3	52679574	52679711	PBRM1	ENSG00000163939	ENST00000296302	ENSE00001899954	52679574	52679713	1	-1	0						IPR043151, IPR037968, IPR037382, IPR036910, IPR036427, IPR018359, IPR009071, IPR001487	BAH_sf, PBRM1_BD5, Rsc/polybromo, HMG_box_dom_sf, Bromodomain-like_sf, Bromodomain_CS, HMG_box_dom, Bromodomain	FALSE	FALSE
3	52678500	52678597	PBRM1	ENSG00000163939	ENST00000296302	ENSE00001606104	52678500	52678597	2	0	2						IPR043151, IPR037968, IPR037382, IPR036910, IPR036427, IPR018359, IPR009071, IPR001487	BAH_sf, PBRM1_BD5, Rsc/polybromo, HMG_box_dom_sf, Bromodomain-like_sf, Bromodomain_CS, HMG_box_dom, Bromodomain	FALSE	FALSE
3	52668498	52668645	PBRM1	ENSG00000163939	ENST00000296302	ENSE00001784711	52668498	52668645	3	2	0						IPR043151, IPR037968, IPR037382, IPR036910, IPR036427, IPR018359, IPR009071, IPR001487	BAH_sf, PBRM1_BD5, Rsc/polybromo, HMG_box_dom_sf, Bromodomain-like_sf, Bromodomain_CS, HMG_box_dom, Bromodomain	FALSE	FALSE
3	52662133	52662276	PBRM1	ENSG00000163939	ENST00000296302	ENSE00001342949	52662133	52662276	4	0	0	TRUE					IPR043151, IPR037968, IPR037382, IPR036910, IPR036427, IPR018359, IPR009071, IPR001487	BAH_sf, PBRM1_BD5, Rsc/polybromo, HMG_box_dom_sf, Bromodomain-like_sf, Bromodomain_CS, HMG_box_dom, Bromodomain	FALSE	FALSE
3	52658199	52658315	PBRM1	ENSG00000163939	ENST00000296302	ENSE00001178725	52658199	52658315	5	0	0	TRUE					IPR043151, IPR037968, IPR037382, IPR036910, IPR036427, IPR018359, IPR009071, IPR001487	BAH_sf, PBRM1_BD5, Rsc/polybromo, HMG_box_dom_sf, Bromodomain-like_sf, Bromodomain_CS, HMG_box_dom, Bromodomain	FALSE	FALSE
3	52651742	52651810	PBRM1	ENSG00000163939	ENST00000296302	ENSE00001342945	52651742	52651810	6	0	0	TRUE					IPR043151, IPR037968, IPR037382, IPR036910, IPR036427, IPR018359, IPR009071, IPR001487	BAH_sf, PBRM1_BD5, Rsc/polybromo, HMG_box_dom_sf, Bromodomain-like_sf, Bromodomain_CS, HMG_box_dom, Bromodomain	FALSE	FALSE
3	52648344	52648442	PBRM1	ENSG00000163939	ENST00000296302	ENSE00001342944	52648344	52648442	7	0	0	TRUE					IPR043151, IPR037968, IPR037382, IPR036910, IPR036427, IPR018359, IPR009071, IPR001487	BAH_sf, PBRM1_BD5, Rsc/polybromo, HMG_box_dom_sf, Bromodomain-like_sf, Bromodomain_CS, HMG_box_dom, Bromodomain	FALSE	FALSE
3	52644704	52644789	PBRM1	ENSG00000163939	ENST00000296302	ENSE00001342943	52644704	52644789	8	0	2						IPR043151, IPR037968, IPR037382, IPR036910, IPR036427, IPR018359, IPR009071, IPR001487	BAH_sf, PBRM1_BD5, Rsc/polybromo, HMG_box_dom_sf, Bromodomain-like_sf, Bromodomain_CS, HMG_box_dom, Bromodomain	FALSE	FALSE
3	52643248	52643343	PBRM1	ENSG00000163939	ENST00000296302	ENSE00001342942	52643248	52643343	9	2	2			TRUE			IPR043151, IPR037968, IPR037382, IPR036910, IPR036427, IPR018359, IPR009071, IPR001487	BAH_sf, PBRM1_BD5, Rsc/polybromo, HMG_box_dom_sf, Bromodomain-like_sf, Bromodomain_CS, HMG_box_dom, Bromodomain	FALSE	FALSE
3	52641954	52642045	PBRM1	ENSG00000163939	ENST00000296302	ENSE00001325694	52641954	52642045	10	2	1						IPR043151, IPR037968, IPR037382, IPR036910, IPR036427, IPR018359, IPR009071, IPR001487	BAH_sf, PBRM1_BD5, Rsc/polybromo, HMG_box_dom_sf, Bromodomain-like_sf, Bromodomain_CS, HMG_box_dom, Bromodomain	FALSE	FALSE
3	52634602	52634815	PBRM1	ENSG00000163939	ENST00000296302	ENSE00001302735	52634602	52634815	11	1	2						IPR043151, IPR037968, IPR037382, IPR036910, IPR036427, IPR018359, IPR009071, IPR001487	BAH_sf, PBRM1_BD5, Rsc/polybromo, HMG_box_dom_sf, Bromodomain-like_sf, Bromodomain_CS, HMG_box_dom, Bromodomain	FALSE	FALSE
3	52628894	52629035	PBRM1	ENSG00000163939	ENST00000296302	ENSE00001324274	52628894	52629035	12	2	0						IPR043151, IPR037968, IPR037382, IPR036910, IPR036427, IPR018359, IPR009071, IPR001487	BAH_sf, PBRM1_BD5, Rsc/polybromo, HMG_box_dom_sf, Bromodomain-like_sf, Bromodomain_CS, HMG_box_dom, Bromodomain	FALSE	FALSE
3	52627273	52627370	PBRM1	ENSG00000163939	ENST00000296302	ENSE00001306341	52627273	52627370	13	0	2						IPR043151, IPR037968, IPR037382, IPR036910, IPR036427, IPR018359, IPR009071, IPR001487	BAH_sf, PBRM1_BD5, Rsc/polybromo, HMG_box_dom_sf, Bromodomain-like_sf, Bromodomain_CS, HMG_box_dom, Bromodomain	FALSE	FALSE
3	52617262	52617538	PBRM1	ENSG00000163939	ENST00000296302	ENSE00001311253	52617262	52617538	14	2	0						IPR043151, IPR037968, IPR037382, IPR036910, IPR036427, IPR018359, IPR009071, IPR001487	BAH_sf, PBRM1_BD5, Rsc/polybromo, HMG_box_dom_sf, Bromodomain-like_sf, Bromodomain_CS, HMG_box_dom, Bromodomain	FALSE	FALSE
3	52615351	52615456	PBRM1	ENSG00000163939	ENST00000296302	ENSE00001290630	52615351	52615456	15	0	1						IPR043151, IPR037968, IPR037382, IPR036910, IPR036427, IPR018359, IPR009071, IPR001487	BAH_sf, PBRM1_BD5, Rsc/polybromo, HMG_box_dom_sf, Bromodomain-like_sf, Bromodomain_CS, HMG_box_dom, Bromodomain	FALSE	FALSE
3	52609313	52609955	PBRM1	ENSG00000163939	ENST00000296302	ENSE00001321987	52609313	52609955	16	1	2						IPR043151, IPR037968, IPR037382, IPR036910, IPR036427, IPR018359, IPR009071, IPR001487	BAH_sf, PBRM1_BD5, Rsc/polybromo, HMG_box_dom_sf, Bromodomain-like_sf, Bromodomain_CS, HMG_box_dom, Bromodomain	FALSE	FALSE
3	52603521	52603732	PBRM1	ENSG00000163939	ENST00000296302	ENSE00003680361	52603521	52603732	17	2	1						IPR043151, IPR037968, IPR037382, IPR036910, IPR036427, IPR018359, IPR009071, IPR001487	BAH_sf, PBRM1_BD5, Rsc/polybromo, HMG_box_dom_sf, Bromodomain-like_sf, Bromodomain_CS, HMG_box_dom, Bromodomain	FALSE	FALSE
3	52589070	52589255	PBRM1	ENSG00000163939	ENST00000296302	ENSE00003572789	52589070	52589255	18	1	1		TRUE				IPR043151, IPR037968, IPR037382, IPR036910, IPR036427, IPR018359, IPR009071, IPR001487	BAH_sf, PBRM1_BD5, Rsc/polybromo, HMG_box_dom_sf, Bromodomain-like_sf, Bromodomain_CS, HMG_box_dom, Bromodomain	FALSE	FALSE
3	52587353	52587510	PBRM1	ENSG00000163939	ENST00000296302	ENSE00003461027	52587353	52587510	19	1	0						IPR043151, IPR037968, IPR037382, IPR036910, IPR036427, IPR018359, IPR009071, IPR001487	BAH_sf, PBRM1_BD5, Rsc/polybromo, HMG_box_dom_sf, Bromodomain-like_sf, Bromodomain_CS, HMG_box_dom, Bromodomain	FALSE	FALSE
3	52586425	52586688	PBRM1	ENSG00000163939	ENST00000296302	ENSE00003603129	52586425	52586688	20	0	0	TRUE					IPR043151, IPR037968, IPR037382, IPR036910, IPR036427, IPR018359, IPR009071, IPR001487	BAH_sf, PBRM1_BD5, Rsc/polybromo, HMG_box_dom_sf, Bromodomain-like_sf, Bromodomain_CS, HMG_box_dom, Bromodomain	FALSE	FALSE
3	52579054	52579199	PBRM1	ENSG00000163939	ENST00000296302	ENSE00003468419	52579054	52579199	21	0	2						IPR043151, IPR037968, IPR037382, IPR036910, IPR036427, IPR018359, IPR009071, IPR001487	BAH_sf, PBRM1_BD5, Rsc/polybromo, HMG_box_dom_sf, Bromodomain-like_sf, Bromodomain_CS, HMG_box_dom, Bromodomain	FALSE	FALSE
3	52576541	52576698	PBRM1	ENSG00000163939	ENST00000296302	ENSE00003598635	52576541	52576698	22	2	1						IPR043151, IPR037968, IPR037382, IPR036910, IPR036427, IPR018359, IPR009071, IPR001487	BAH_sf, PBRM1_BD5, Rsc/polybromo, HMG_box_dom_sf, Bromodomain-like_sf, Bromodomain_CS, HMG_box_dom, Bromodomain	FALSE	FALSE
3	52564050	52564233	PBRM1	ENSG00000163939	ENST00000296302	ENSE00003565445	52564050	52564233	23	1	2						IPR043151, IPR037968, IPR037382, IPR036910, IPR036427, IPR018359, IPR009071, IPR001487	BAH_sf, PBRM1_BD5, Rsc/polybromo, HMG_box_dom_sf, Bromodomain-like_sf, Bromodomain_CS, HMG_box_dom, Bromodomain	FALSE	FALSE
3	52563283	52563493	PBRM1	ENSG00000163939	ENST00000296302	ENSE00003604738	52563283	52563493	24	2	0						IPR043151, IPR037968, IPR037382, IPR036910, IPR036427, IPR018359, IPR009071, IPR001487	BAH_sf, PBRM1_BD5, Rsc/polybromo, HMG_box_dom_sf, Bromodomain-like_sf, Bromodomain_CS, HMG_box_dom, Bromodomain	FALSE	FALSE
3	52561767	52561968	PBRM1	ENSG00000163939	ENST00000296302	ENSE00003598212	52561767	52561968	25	0	1						IPR043151, IPR037968, IPR037382, IPR036910, IPR036427, IPR018359, IPR009071, IPR001487	BAH_sf, PBRM1_BD5, Rsc/polybromo, HMG_box_dom_sf, Bromodomain-like_sf, Bromodomain_CS, HMG_box_dom, Bromodomain	FALSE	FALSE
3	52558249	52558413	PBRM1	ENSG00000163939	ENST00000296302	ENSE00001338851	52558249	52558413	26	1	1		TRUE				IPR043151, IPR037968, IPR037382, IPR036910, IPR036427, IPR018359, IPR009071, IPR001487	BAH_sf, PBRM1_BD5, Rsc/polybromo, HMG_box_dom_sf, Bromodomain-like_sf, Bromodomain_CS, HMG_box_dom, Bromodomain	FALSE	FALSE
3	52554724	52554879	PBRM1	ENSG00000163939	ENST00000296302	ENSE00003669656	52554724	52554879	27	1	1		TRUE				IPR043151, IPR037968, IPR037382, IPR036910, IPR036427, IPR018359, IPR009071, IPR001487	BAH_sf, PBRM1_BD5, Rsc/polybromo, HMG_box_dom_sf, Bromodomain-like_sf, Bromodomain_CS, HMG_box_dom, Bromodomain	FALSE	FALSE
3	52550747	52550817	PBRM1	ENSG00000163939	ENST00000296302	ENSE00003551711	52550747	52550817	28	1	0						IPR043151, IPR037968, IPR037382, IPR036910, IPR036427, IPR018359, IPR009071, IPR001487	BAH_sf, PBRM1_BD5, Rsc/polybromo, HMG_box_dom_sf, Bromodomain-like_sf, Bromodomain_CS, HMG_box_dom, Bromodomain	FALSE	FALSE
3	52550421	52550637	PBRM1	ENSG00000163939	ENST00000296302	ENSE00003596302	52550421	52550637	29	0	1						IPR043151, IPR037968, IPR037382, IPR036910, IPR036427, IPR018359, IPR009071, IPR001487	BAH_sf, PBRM1_BD5, Rsc/polybromo, HMG_box_dom_sf, Bromodomain-like_sf, Bromodomain_CS, HMG_box_dom, Bromodomain	FALSE	FALSE
3	52548063	52548235	PBRM1	ENSG00000163939	ENST00000296302	ENSE00003644261	52547990	52548235	30	1	-1						IPR043151, IPR037968, IPR037382, IPR036910, IPR036427, IPR018359, IPR009071, IPR001487	BAH_sf, PBRM1_BD5, Rsc/polybromo, HMG_box_dom_sf, Bromodomain-like_sf, Bromodomain_CS, HMG_box_dom, Bromodomain	FALSE	FALSE
3	52679574	52679711	PBRM1	ENSG00000163939	ENST00000337303	ENSE00001342962	52679574	52679714	1	-1	0						IPR043151, IPR037968, IPR037382, IPR036910, IPR036427, IPR018359, IPR009071, IPR001487	BAH_sf, PBRM1_BD5, Rsc/polybromo, HMG_box_dom_sf, Bromodomain-like_sf, Bromodomain_CS, HMG_box_dom, Bromodomain	FALSE	FALSE
3	52548063	52548235	PBRM1	ENSG00000163939	ENST00000356770	ENSE00001519752	52545352	52548235	28	1	-1						IPR043151, IPR037968, IPR037382, IPR036910, IPR036427, IPR018359, IPR009071, IPR001487	BAH_sf, PBRM1_BD5, Rsc/polybromo, HMG_box_dom_sf, Bromodomain-like_sf, Bromodomain_CS, HMG_box_dom, Bromodomain	FALSE	FALSE
3			PBRM1	ENSG00000163939	ENST00000394830	ENSE00001851656	52685749	52685836	1	-1	-1				TRUE		IPR043151, IPR037968, IPR037382, IPR036910, IPR036427, IPR018359, IPR009071, IPR001487	BAH_sf, PBRM1_BD5, Rsc/polybromo, HMG_box_dom_sf, Bromodomain-like_sf, Bromodomain_CS, HMG_box_dom, Bromodomain	FALSE	FALSE
3	52679574	52679711	PBRM1	ENSG00000163939	ENST00000394830	ENSE00001519845	52679574	52679723	2	-1	0						IPR043151, IPR037968, IPR037382, IPR036910, IPR036427, IPR018359, IPR009071, IPR001487	BAH_sf, PBRM1_BD5, Rsc/polybromo, HMG_box_dom_sf, Bromodomain-like_sf, Bromodomain_CS, HMG_box_dom, Bromodomain	FALSE	FALSE
3	52587353	52587435	PBRM1	ENSG00000163939	ENST00000394830	ENSE00001519792	52587353	52587435	20	1	0						IPR043151, IPR037968, IPR037382, IPR036910, IPR036427, IPR018359, IPR009071, IPR001487	BAH_sf, PBRM1_BD5, Rsc/polybromo, HMG_box_dom_sf, Bromodomain-like_sf, Bromodomain_CS, HMG_box_dom, Bromodomain	FALSE	FALSE
3	52563364	52563493	PBRM1	ENSG00000163939	ENST00000394830	ENSE00001519777	52563364	52563493	25	2	0						IPR043151, IPR037968, IPR037382, IPR036910, IPR036427, IPR018359, IPR009071, IPR001487	BAH_sf, PBRM1_BD5, Rsc/polybromo, HMG_box_dom_sf, Bromodomain-like_sf, Bromodomain_CS, HMG_box_dom, Bromodomain	FALSE	FALSE
3	52548063	52548235	PBRM1	ENSG00000163939	ENST00000394830	ENSE00001932303	52547841	52548235	30	1	-1						IPR043151, IPR037968, IPR037382, IPR036910, IPR036427, IPR018359, IPR009071, IPR001487	BAH_sf, PBRM1_BD5, Rsc/polybromo, HMG_box_dom_sf, Bromodomain-like_sf, Bromodomain_CS, HMG_box_dom, Bromodomain	FALSE	FALSE
3	52548063	52548235	PBRM1	ENSG00000163939	ENST00000409057	ENSE00001777915	52547991	52548235	29	1	-1						IPR043151, IPR037968, IPR037382, IPR036910, IPR036427, IPR018359, IPR009071, IPR001487	BAH_sf, PBRM1_BD5, Rsc/polybromo, HMG_box_dom_sf, Bromodomain-like_sf, Bromodomain_CS, HMG_box_dom, Bromodomain	FALSE	FALSE
3	52624897	52624941	PBRM1	ENSG00000163939	ENST00000409114	ENSE00001519719	52624897	52624941	14	2	2						IPR043151, IPR037968, IPR037382, IPR036910, IPR036427, IPR018359, IPR009071, IPR001487	BAH_sf, PBRM1_BD5, Rsc/polybromo, HMG_box_dom_sf, Bromodomain-like_sf, Bromodomain_CS, HMG_box_dom, Bromodomain	FALSE	FALSE
3	52548063	52548235	PBRM1	ENSG00000163939	ENST00000409114	ENSE00001815632	52548010	52548235	30	1	-1						IPR043151, IPR037968, IPR037382, IPR036910, IPR036427, IPR018359, IPR009071, IPR001487	BAH_sf, PBRM1_BD5, Rsc/polybromo, HMG_box_dom_sf, Bromodomain-like_sf, Bromodomain_CS, HMG_box_dom, Bromodomain	FALSE	FALSE
3	52548063	52548235	PBRM1	ENSG00000163939	ENST00000409767	ENSE00001582716	52548011	52548235	29	1	-1						IPR043151, IPR037968, IPR037382, IPR036910, IPR036427, IPR018359, IPR009071, IPR001487	BAH_sf, PBRM1_BD5, Rsc/polybromo, HMG_box_dom_sf, Bromodomain-like_sf, Bromodomain_CS, HMG_box_dom, Bromodomain	FALSE	FALSE
3	52589249	52589252	PBRM1	ENSG00000163939	ENST00000412587	ENSE00003513213	52589070	52589252	17	2	-1
3			PBRM1	ENSG00000163939	ENST00000412587	ENSE00003552975	52587353	52587510	18	-1	-1				TRUE
3			PBRM1	ENSG00000163939	ENST00000412587	ENSE00003658777	52586425	52586688	19	-1	-1				TRUE
3			PBRM1	ENSG00000163939	ENST00000412587	ENSE00003508875	52579054	52579199	20	-1	-1				TRUE
3			PBRM1	ENSG00000163939	ENST00000412587	ENSE00003693901	52576541	52576698	21	-1	-1				TRUE
3			PBRM1	ENSG00000163939	ENST00000412587	ENSE00003467511	52564050	52564233	22	-1	-1				TRUE
3			PBRM1	ENSG00000163939	ENST00000412587	ENSE00003665791	52563283	52563493	23	-1	-1				TRUE
3			PBRM1	ENSG00000163939	ENST00000412587	ENSE00003542168	52561767	52561968	24	-1	-1				TRUE
3			PBRM1	ENSG00000163939	ENST00000412587	ENSE00003668007	52554724	52554879	25	-1	-1				TRUE
3			PBRM1	ENSG00000163939	ENST00000412587	ENSE00003544295	52550747	52550817	26	-1	-1				TRUE
3			PBRM1	ENSG00000163939	ENST00000412587	ENSE00003591013	52550421	52550637	27	-1	-1				TRUE
3			PBRM1	ENSG00000163939	ENST00000412587	ENSE00003545584	52547990	52548235	28	-1	-1
3			PBRM1	ENSG00000163939	ENST00000420148	ENSE00001645175	52685749	52685917	1	-1	-1				TRUE		IPR037382, IPR036427, IPR018359	Rsc/polybromo, Bromodomain-like_sf, Bromodomain_CS	FALSE	FALSE
3			PBRM1	ENSG00000163939	ENST00000420148	ENSE00001702652	52682092	52682233	2	-1	-1				TRUE		IPR037382, IPR036427, IPR018359	Rsc/polybromo, Bromodomain-like_sf, Bromodomain_CS	FALSE	FALSE
3	52679574	52679711	PBRM1	ENSG00000163939	ENST00000420148	ENSE00001651593	52679574	52679726	3	-1	0						IPR037382, IPR036427, IPR018359	Rsc/polybromo, Bromodomain-like_sf, Bromodomain_CS	FALSE	FALSE
3	52662204	52662276	PBRM1	ENSG00000163939	ENST00000420148	ENSE00001748781	52662204	52662276	6	0	1						IPR037382, IPR036427, IPR018359	Rsc/polybromo, Bromodomain-like_sf, Bromodomain_CS	FALSE	FALSE
3	52589070	52589252	PBRM1	ENSG00000163939	ENST00000423351	ENSE00003511743	52589070	52589252	18	1	1		TRUE				IPR043151, IPR037968, IPR037382, IPR036910, IPR036427, IPR018359, IPR009071, IPR001487	BAH_sf, PBRM1_BD5, Rsc/polybromo, HMG_box_dom_sf, Bromodomain-like_sf, Bromodomain_CS, HMG_box_dom, Bromodomain	FALSE	FALSE
3	52554783	52554879	PBRM1	ENSG00000163939	ENST00000423351	ENSE00001683477	52554783	52554879	26	1	2						IPR043151, IPR037968, IPR037382, IPR036910, IPR036427, IPR018359, IPR009071, IPR001487	BAH_sf, PBRM1_BD5, Rsc/polybromo, HMG_box_dom_sf, Bromodomain-like_sf, Bromodomain_CS, HMG_box_dom, Bromodomain	FALSE	FALSE
3			PBRM1	ENSG00000163939	ENST00000431678	ENSE00001519846	52685749	52685850	1	-1	-1						IPR037382, IPR036427, IPR018359	Rsc/polybromo, Bromodomain-like_sf, Bromodomain_CS	FALSE	FALSE
3	52651764	52651810	PBRM1	ENSG00000163939	ENST00000431678	ENSE00001754771	52651764	52651810	7	0	2						IPR037382, IPR036427, IPR018359	Rsc/polybromo, Bromodomain-like_sf, Bromodomain_CS	FALSE	FALSE
3			PBRM1	ENSG00000163939	ENST00000439181	ENSE00001777905	52685436	52685578	1	-1	-1
3			PBRM1	ENSG00000163939	ENST00000439181	ENSE00001770438	52681704	52681820	3	-1	-1				TRUE
3	52679582	52679711	PBRM1	ENSG00000163939	ENST00000439181	ENSE00001618158	52679582	52679726	4	-1	1
3	52678500	52678567	PBRM1	ENSG00000163939	ENST00000446103	ENSE00001667552	52678500	52678567	1	0	2						IPR043151, IPR037968, IPR037382, IPR036427, IPR018359, IPR001487	BAH_sf, PBRM1_BD5, Rsc/polybromo, Bromodomain-like_sf, Bromodomain_CS, Bromodomain	FALSE	FALSE
3	52586430	52586688	PBRM1	ENSG00000163939	ENST00000446103	ENSE00001766173	52586430	52586688	20	0	1						IPR043151, IPR037968, IPR037382, IPR036427, IPR018359, IPR001487	BAH_sf, PBRM1_BD5, Rsc/polybromo, Bromodomain-like_sf, Bromodomain_CS, Bromodomain	FALSE	FALSE
3			PBRM1	ENSG00000163939	ENST00000449505	ENSE00001715026	52685436	52685582	1	-1	-1						IPR037382, IPR036427	Rsc/polybromo, Bromodomain-like_sf	FALSE	FALSE
3	52668527	52668645	PBRM1	ENSG00000163939	ENST00000449505	ENSE00001760009	52668527	52668645	4	2	1						IPR037382, IPR036427	Rsc/polybromo, Bromodomain-like_sf	FALSE	FALSE
3	52668621	52668645	PBRM1	ENSG00000163939	ENST00000450271	ENSE00001735635	52668621	52668645	5	2	0						IPR037382	Rsc/polybromo	FALSE	FALSE
3			PBRM1	ENSG00000163939	ENST00000458294	ENSE00001775173	52685749	52685882	1	-1	-1
3			PBRM1	ENSG00000163939	ENST00000458294	ENSE00001632928	52684856	52684914	2	-1	-1				TRUE
3	52679583	52679711	PBRM1	ENSG00000163939	ENST00000458294	ENSE00001652110	52679583	52679723	4	-1	0
3	56682676	56683006	TASOR	ENSG00000163946	ENST00000355628	ENSE00001842231	56682676	56683237	1	-1	1
3	56673580	56673725	TASOR	ENSG00000163946	ENST00000355628	ENSE00002286882	56673580	56673725	2	1	0
3	56671600	56671692	TASOR	ENSG00000163946	ENST00000355628	ENSE00002264520	56671600	56671692	3	0	0	TRUE
3	56670073	56670145	TASOR	ENSG00000163946	ENST00000355628	ENSE00002216667	56670073	56670145	4	0	1
3	56669700	56669791	TASOR	ENSG00000163946	ENST00000355628	ENSE00002308511	56669700	56669791	5	1	0
3	56668397	56668558	TASOR	ENSG00000163946	ENST00000355628	ENSE00002226085	56668397	56668558	6	0	0	TRUE
3	56666260	56666384	TASOR	ENSG00000163946	ENST00000355628	ENSE00003505974	56666260	56666384	7	0	2
3	56663541	56663572	TASOR	ENSG00000163946	ENST00000355628	ENSE00003525890	56663541	56663572	8	2	1
3	56662385	56662490	TASOR	ENSG00000163946	ENST00000355628	ENSE00003673601	56662385	56662490	9	1	2
3	56660914	56661017	TASOR	ENSG00000163946	ENST00000355628	ENSE00003687666	56660914	56661017	10	2	1
3	56660731	56660834	TASOR	ENSG00000163946	ENST00000355628	ENSE00001755724	56660731	56660834	11	1	0
3	56648985	56649057	TASOR	ENSG00000163946	ENST00000355628	ENSE00001626343	56648985	56649057	12	0	1
3	56648822	56648893	TASOR	ENSG00000163946	ENST00000355628	ENSE00001793081	56648822	56648893	13	1	1		TRUE
3	56646522	56647223	TASOR	ENSG00000163946	ENST00000355628	ENSE00001662128	56646522	56647223	14	1	1		TRUE
3	56641349	56641752	TASOR	ENSG00000163946	ENST00000355628	ENSE00001079940	56641349	56641752	15	1	0
3	56639986	56640130	TASOR	ENSG00000163946	ENST00000355628	ENSE00001079939	56639986	56640130	16	0	1
3	56633044	56633843	TASOR	ENSG00000163946	ENST00000355628	ENSE00001079942	56633044	56633843	17	1	0
3	56628492	56628614	TASOR	ENSG00000163946	ENST00000355628	ENSE00003517019	56628492	56628614	18	0	0	TRUE
3	56627582	56627741	TASOR	ENSG00000163946	ENST00000355628	ENSE00003686249	56627582	56627741	19	0	1
3	56627037	56627145	TASOR	ENSG00000163946	ENST00000355628	ENSE00003555610	56627037	56627145	20	1	2
3	56624828	56625006	TASOR	ENSG00000163946	ENST00000355628	ENSE00003513739	56624828	56625006	21	2	1
3	56624479	56624643	TASOR	ENSG00000163946	ENST00000355628	ENSE00003553966	56624479	56624643	22	1	1		TRUE
3	56623037	56623566	TASOR	ENSG00000163946	ENST00000355628	ENSE00001837944	56622859	56623566	23	1	-1
3			TASOR	ENSG00000163946	ENST00000431842	ENSE00001754372	56663541	56664331	1	-1	-1				TRUE
3			TASOR	ENSG00000163946	ENST00000431842	ENSE00003585568	56662385	56662490	2	-1	-1				TRUE
3	56660914	56660989	TASOR	ENSG00000163946	ENST00000431842	ENSE00003501693	56660914	56661017	3	-1	1
3	56638706	56638765	TASOR	ENSG00000163946	ENST00000431842	ENSE00001079933	56638706	56638765	10	1	1		TRUE
3	56623037	56623566	TASOR	ENSG00000163946	ENST00000431842	ENSE00001941131	56620545	56623566	17	1	-1
3	56682676	56683006	TASOR	ENSG00000163946	ENST00000493960	ENSE00002096418	56682676	56683017	1	-1	1
3	56633044	56633966	TASOR	ENSG00000163946	ENST00000493960	ENSE00001645612	56633044	56633966	18	1	0
3	56623788	56623843	TASOR	ENSG00000163946	ENST00000493960	ENSE00001938297	56622738	56623843	24	1	-1
3	56646522	56647014	TASOR	ENSG00000163946	ENST00000614531	ENSE00003722834	56646522	56647172	1	-1	1
3	56623037	56623566	TASOR	ENSG00000163946	ENST00000614531	ENSE00003748230	56622862	56623566	10	1	-1
3	56801703	56801798	ARHGEF3	ENSG00000163947	ENST00000296315	ENSE00003596462	56801703	56801949	1	-1	0						IPR035899, IPR011993, IPR001849, IPR001331	DBL_dom_sf, PH-like_dom_sf, PH_domain, GDS_CDC24_CS	FALSE	FALSE
3	56773709	56773816	ARHGEF3	ENSG00000163947	ENST00000296315	ENSE00003788180	56773709	56773816	2	0	0	TRUE					IPR035899, IPR011993, IPR001849, IPR001331	DBL_dom_sf, PH-like_dom_sf, PH_domain, GDS_CDC24_CS	FALSE	FALSE
3	56754981	56755151	ARHGEF3	ENSG00000163947	ENST00000296315	ENSE00003521276	56754981	56755151	3	0	0	TRUE					IPR035899, IPR011993, IPR001849, IPR001331	DBL_dom_sf, PH-like_dom_sf, PH_domain, GDS_CDC24_CS	FALSE	FALSE
3	56753504	56753566	ARHGEF3	ENSG00000163947	ENST00000296315	ENSE00003662926	56753504	56753566	4	0	0	TRUE					IPR035899, IPR011993, IPR001849, IPR001331	DBL_dom_sf, PH-like_dom_sf, PH_domain, GDS_CDC24_CS	FALSE	FALSE
3	56751300	56751396	ARHGEF3	ENSG00000163947	ENST00000296315	ENSE00003789685	56751300	56751396	5	0	1						IPR035899, IPR011993, IPR001849, IPR001331	DBL_dom_sf, PH-like_dom_sf, PH_domain, GDS_CDC24_CS	FALSE	FALSE
3	56751056	56751132	ARHGEF3	ENSG00000163947	ENST00000296315	ENSE00001079951	56751056	56751132	6	1	0						IPR035899, IPR011993, IPR001849, IPR001331	DBL_dom_sf, PH-like_dom_sf, PH_domain, GDS_CDC24_CS	FALSE	FALSE
3	56745205	56745462	ARHGEF3	ENSG00000163947	ENST00000296315	ENSE00003524676	56745205	56745462	7	0	0	TRUE					IPR035899, IPR011993, IPR001849, IPR001331	DBL_dom_sf, PH-like_dom_sf, PH_domain, GDS_CDC24_CS	FALSE	FALSE
3	56737185	56737355	ARHGEF3	ENSG00000163947	ENST00000296315	ENSE00003495357	56737185	56737355	8	0	0	TRUE					IPR035899, IPR011993, IPR001849, IPR001331	DBL_dom_sf, PH-like_dom_sf, PH_domain, GDS_CDC24_CS	FALSE	FALSE
3	56732238	56732424	ARHGEF3	ENSG00000163947	ENST00000296315	ENSE00003579181	56732238	56732424	9	0	1						IPR035899, IPR011993, IPR001849, IPR001331	DBL_dom_sf, PH-like_dom_sf, PH_domain, GDS_CDC24_CS	FALSE	FALSE
3	56729270	56729622	ARHGEF3	ENSG00000163947	ENST00000296315	ENSE00003902679	56727420	56729622	10	1	-1						IPR035899, IPR011993, IPR001849, IPR001331	DBL_dom_sf, PH-like_dom_sf, PH_domain, GDS_CDC24_CS	FALSE	FALSE
3			ARHGEF3	ENSG00000163947	ENST00000338458	ENSE00001717103	57079226	57079308	1	-1	-1				TRUE		IPR035899, IPR011993, IPR001849, IPR001331	DBL_dom_sf, PH-like_dom_sf, PH_domain, GDS_CDC24_CS	FALSE	FALSE
3	57035088	57035149	ARHGEF3	ENSG00000163947	ENST00000338458	ENSE00001409516	57035088	57035176	2	-1	2						IPR035899, IPR011993, IPR001849, IPR001331	DBL_dom_sf, PH-like_dom_sf, PH_domain, GDS_CDC24_CS	FALSE	FALSE
3	56958823	56958889	ARHGEF3	ENSG00000163947	ENST00000338458	ENSE00003677674	56958823	56958889	3	2	0						IPR035899, IPR011993, IPR001849, IPR001331	DBL_dom_sf, PH-like_dom_sf, PH_domain, GDS_CDC24_CS	FALSE	FALSE
3	56882292	56882354	ARHGEF3	ENSG00000163947	ENST00000338458	ENSE00003573070	56882292	56882354	4	0	0						IPR035899, IPR011993, IPR001849, IPR001331	DBL_dom_sf, PH-like_dom_sf, PH_domain, GDS_CDC24_CS	FALSE	FALSE
3	56729270	56729622	ARHGEF3	ENSG00000163947	ENST00000338458	ENSE00001411461	56727418	56729622	13	1	-1						IPR035899, IPR011993, IPR001849, IPR001331	DBL_dom_sf, PH-like_dom_sf, PH_domain, GDS_CDC24_CS	FALSE	FALSE
3	56775000	56775113	ARHGEF3	ENSG00000163947	ENST00000413728	ENSE00001735927	56775000	56775657	1	-1	0						IPR035899, IPR011993, IPR001849, IPR001331	DBL_dom_sf, PH-like_dom_sf, PH_domain, GDS_CDC24_CS	FALSE	FALSE
3	56729270	56729622	ARHGEF3	ENSG00000163947	ENST00000413728	ENSE00001888427	56727421	56729622	10	1	-1						IPR035899, IPR011993, IPR001849, IPR001331	DBL_dom_sf, PH-like_dom_sf, PH_domain, GDS_CDC24_CS	FALSE	FALSE
3	56801703	56801949	ARHGEF3	ENSG00000163947	ENST00000465659	ENSE00003624042	56801703	56801949	1	2	0
3	56745440	56745462	ARHGEF3	ENSG00000163947	ENST00000465659	ENSE00003638332	56745205	56745462	6	1	-1
3			ARHGEF3	ENSG00000163947	ENST00000465659	ENSE00003475426	56737185	56737355	7	-1	-1				TRUE
3			ARHGEF3	ENSG00000163947	ENST00000465659	ENSE00003600885	56732238	56732424	8	-1	-1				TRUE
3			ARHGEF3	ENSG00000163947	ENST00000465659	ENSE00001955647	56728232	56729622	9	-1	-1
3	56958823	56958858	ARHGEF3	ENSG00000163947	ENST00000468727	ENSE00003532358	56958823	56958889	2	-1	0						IPR035899	DBL_dom_sf	FALSE	FALSE
3	56751118	56751132	ARHGEF3	ENSG00000163947	ENST00000468727	ENSE00002374244	56751118	56751132	8	1	1						IPR035899	DBL_dom_sf	FALSE	FALSE
3	56977276	56977295	ARHGEF3	ENSG00000163947	ENST00000473779	ENSE00001885225	56977276	56977375	1	-1	2						IPR035899	DBL_dom_sf	FALSE	FALSE
3	56732215	56732424	ARHGEF3	ENSG00000163947	ENST00000495373	ENSE00001886348	56731593	56732424	9	0	-1						IPR035899, IPR011993, IPR001331	DBL_dom_sf, PH-like_dom_sf, GDS_CDC24_CS	FALSE	FALSE
3	56916309	56916359	ARHGEF3	ENSG00000163947	ENST00000496106	ENSE00001854374	56916309	56916471	1	-1	0						IPR035899, IPR011993, IPR001849, IPR001331	DBL_dom_sf, PH-like_dom_sf, PH_domain, GDS_CDC24_CS	FALSE	FALSE
3	56729270	56729622	ARHGEF3	ENSG00000163947	ENST00000496106	ENSE00001934634	56728987	56729622	11	1	-1						IPR035899, IPR011993, IPR001849, IPR001331	DBL_dom_sf, PH-like_dom_sf, PH_domain, GDS_CDC24_CS	FALSE	FALSE
3	56775105	56775113	ARHGEF3	ENSG00000163947	ENST00000497267	ENSE00001909358	56775105	56775567	1	-1	0						IPR035899, IPR011993, IPR001849, IPR001331	DBL_dom_sf, PH-like_dom_sf, PH_domain, GDS_CDC24_CS	FALSE	FALSE
3	56729270	56729622	ARHGEF3	ENSG00000163947	ENST00000497267	ENSE00001876907	56729021	56729622	10	1	-1						IPR035899, IPR011993, IPR001849, IPR001331	DBL_dom_sf, PH-like_dom_sf, PH_domain, GDS_CDC24_CS	FALSE	FALSE
3	196211170	196211315	ZDHHC19	ENSG00000163958	ENST00000296326	ENSE00001953287	196211170	196211400	1	-1	2
3	196210616	196210737	ZDHHC19	ENSG00000163958	ENST00000296326	ENSE00003614591	196210616	196210737	2	2	1
3	196209376	196209515	ZDHHC19	ENSG00000163958	ENST00000296326	ENSE00003470305	196209376	196209515	3	1	0
3	196208388	196208560	ZDHHC19	ENSG00000163958	ENST00000296326	ENSE00003536195	196208388	196208560	4	0	2
3	196207398	196207503	ZDHHC19	ENSG00000163958	ENST00000296326	ENSE00003609580	196207398	196207503	5	2	0
3	196198789	196198874	ZDHHC19	ENSG00000163958	ENST00000296326	ENSE00003607352	196198789	196198874	6	0	2
3	196198295	196198451	ZDHHC19	ENSG00000163958	ENST00000296326	ENSE00003588277	196198276	196198451	7	2	-1
3			ZDHHC19	ENSG00000163958	ENST00000296326	ENSE00001653688	196197452	196197725	8	-1	-1
3	196211170	196211315	ZDHHC19	ENSG00000163958	ENST00000397544	ENSE00001648180	196211170	196211437	1	-1	2
3	196198515	196198590	ZDHHC19	ENSG00000163958	ENST00000397544	ENSE00001142541	196198452	196198590	7	2	-1
3	196199520	196199522	ZDHHC19	ENSG00000163958	ENST00000438232	ENSE00001597518	196199346	196199522	6	0	-1
3			ZDHHC19	ENSG00000163958	ENST00000438232	ENSE00003619899	196198789	196198874	7	-1	-1				TRUE
3			ZDHHC19	ENSG00000163958	ENST00000438232	ENSE00003542225	196198276	196198451	8	-1	-1				TRUE
3			ZDHHC19	ENSG00000163958	ENST00000438232	ENSE00001311035	196197453	196197725	9	-1	-1
3	196216713	196216750	SLC51A	ENSG00000163959	ENST00000296327	ENSE00001731902	196216534	196216750	1	-1	2
3	196217842	196217936	SLC51A	ENSG00000163959	ENST00000296327	ENSE00003513914	196217842	196217936	2	2	1
3	196226965	196227119	SLC51A	ENSG00000163959	ENST00000296327	ENSE00001333744	196226965	196227119	3	1	0						IPR005178	Ostalpha/TMEM184C	FALSE	FALSE
3	196227664	196227737	SLC51A	ENSG00000163959	ENST00000296327	ENSE00001333743	196227664	196227737	4	0	2
3	196228115	196228273	SLC51A	ENSG00000163959	ENST00000296327	ENSE00003542186	196228115	196228273	5	2	2			TRUE
3	196228809	196228920	SLC51A	ENSG00000163959	ENST00000296327	ENSE00003497730	196228809	196228920	6	2	0
3	196229915	196230061	SLC51A	ENSG00000163959	ENST00000296327	ENSE00003523719	196229915	196230061	7	0	0	TRUE
3	196232419	196232524	SLC51A	ENSG00000163959	ENST00000296327	ENSE00003489073	196232419	196232524	8	0	1
3	196233063	196233199	SLC51A	ENSG00000163959	ENST00000296327	ENSE00003511981	196233063	196233427	9	1	-1
3	196217892	196217936	SLC51A	ENSG00000163959	ENST00000428985	ENSE00001725627	196217892	196217936	1	1	1
3	196227538	196227737	SLC51A	ENSG00000163959	ENST00000428985	ENSE00001763430	196227538	196227737	3	0	2
3	196228809	196228885	SLC51A	ENSG00000163959	ENST00000428985	ENSE00001605283	196228809	196228885	5	2	1
3	196432327	196432399	UBXN7	ENSG00000163960	ENST00000296328	ENSE00003595619	196432327	196432427	1	-1	1						IPR036249, IPR029071, IPR017346, IPR009060, IPR006577	Thioredoxin-like_sf, Ubiquitin-like_domsf, UBX_7/2, UBA-like_sf, UAS	FALSE	FALSE
3	196407246	196407393	UBXN7	ENSG00000163960	ENST00000296328	ENSE00003553873	196407246	196407393	2	1	2						IPR036249, IPR029071, IPR017346, IPR009060, IPR006577	Thioredoxin-like_sf, Ubiquitin-like_domsf, UBX_7/2, UBA-like_sf, UAS	FALSE	FALSE
3	196402952	196403019	UBXN7	ENSG00000163960	ENST00000296328	ENSE00003528738	196402952	196403019	3	2	1						IPR036249, IPR029071, IPR017346, IPR009060, IPR006577	Thioredoxin-like_sf, Ubiquitin-like_domsf, UBX_7/2, UBA-like_sf, UAS	FALSE	FALSE
3	196393554	196393619	UBXN7	ENSG00000163960	ENST00000296328	ENSE00003600928	196393554	196393619	4	1	1		TRUE				IPR036249, IPR029071, IPR017346, IPR009060, IPR006577	Thioredoxin-like_sf, Ubiquitin-like_domsf, UBX_7/2, UBA-like_sf, UAS	FALSE	FALSE
3	196391813	196391925	UBXN7	ENSG00000163960	ENST00000296328	ENSE00003485273	196391813	196391925	5	1	0						IPR036249, IPR029071, IPR017346, IPR009060, IPR006577	Thioredoxin-like_sf, Ubiquitin-like_domsf, UBX_7/2, UBA-like_sf, UAS	FALSE	FALSE
3	196371896	196372042	UBXN7	ENSG00000163960	ENST00000296328	ENSE00003584953	196371896	196372042	6	0	0	TRUE					IPR036249, IPR029071, IPR017346, IPR009060, IPR006577	Thioredoxin-like_sf, Ubiquitin-like_domsf, UBX_7/2, UBA-like_sf, UAS	FALSE	FALSE
3	196369421	196369511	UBXN7	ENSG00000163960	ENST00000296328	ENSE00003662598	196369421	196369511	7	0	1						IPR036249, IPR029071, IPR017346, IPR009060, IPR006577	Thioredoxin-like_sf, Ubiquitin-like_domsf, UBX_7/2, UBA-like_sf, UAS	FALSE	FALSE
3	196368028	196368155	UBXN7	ENSG00000163960	ENST00000296328	ENSE00003594202	196368028	196368155	8	1	0						IPR036249, IPR029071, IPR017346, IPR009060, IPR006577	Thioredoxin-like_sf, Ubiquitin-like_domsf, UBX_7/2, UBA-like_sf, UAS	FALSE	FALSE
3	196362294	196362687	UBXN7	ENSG00000163960	ENST00000296328	ENSE00003666919	196362294	196362687	9	0	1						IPR036249, IPR029071, IPR017346, IPR009060, IPR006577	Thioredoxin-like_sf, Ubiquitin-like_domsf, UBX_7/2, UBA-like_sf, UAS	FALSE	FALSE
3	196361844	196361923	UBXN7	ENSG00000163960	ENST00000296328	ENSE00003680358	196361844	196361923	10	1	0						IPR036249, IPR029071, IPR017346, IPR009060, IPR006577	Thioredoxin-like_sf, Ubiquitin-like_domsf, UBX_7/2, UBA-like_sf, UAS	FALSE	FALSE
3	196356685	196356846	UBXN7	ENSG00000163960	ENST00000296328	ENSE00001265446	196347662	196356846	11	0	-1						IPR036249, IPR029071, IPR017346, IPR009060, IPR006577	Thioredoxin-like_sf, Ubiquitin-like_domsf, UBX_7/2, UBA-like_sf, UAS	FALSE	FALSE
3	196432327	196432397	UBXN7	ENSG00000163960	ENST00000381887	ENSE00001767876	196432327	196432397	1	2	1
3	196391838	196391925	UBXN7	ENSG00000163960	ENST00000381887	ENSE00001747224	196391838	196391925	4	1	2
3			UBXN7	ENSG00000163960	ENST00000428095	ENSE00001598503	196432327	196432430	1	-1	-1						IPR036249, IPR029071, IPR006577	Thioredoxin-like_sf, Ubiquitin-like_domsf, UAS	FALSE	FALSE
3	196371896	196372024	UBXN7	ENSG00000163960	ENST00000428095	ENSE00003485721	196371896	196372042	2	-1	0						IPR036249, IPR029071, IPR006577	Thioredoxin-like_sf, Ubiquitin-like_domsf, UAS	FALSE	FALSE
3	196356685	196356846	UBXN7	ENSG00000163960	ENST00000428095	ENSE00001796735	196356618	196356846	7	0	-1						IPR036249, IPR029071, IPR006577	Thioredoxin-like_sf, Ubiquitin-like_domsf, UAS	FALSE	FALSE
3	196502873	196503173	RNF168	ENSG00000163961	ENST00000318037	ENSE00001257854	196502873	196503768	1	-1	1						IPR034725, IPR013083	RNF168, Znf_RING/FYVE/PHD	FALSE	FALSE
3	196488607	196488683	RNF168	ENSG00000163961	ENST00000318037	ENSE00001127480	196488607	196488683	2	1	0						IPR034725, IPR013083	RNF168, Znf_RING/FYVE/PHD	FALSE	FALSE
3	196487399	196487578	RNF168	ENSG00000163961	ENST00000318037	ENSE00003485610	196487399	196487578	3	0	0	TRUE					IPR034725, IPR013083	RNF168, Znf_RING/FYVE/PHD	FALSE	FALSE
3	196483770	196483891	RNF168	ENSG00000163961	ENST00000318037	ENSE00003686563	196483770	196483891	4	0	2						IPR034725, IPR013083	RNF168, Znf_RING/FYVE/PHD	FALSE	FALSE
3	196475231	196475312	RNF168	ENSG00000163961	ENST00000318037	ENSE00003690104	196475231	196475312	5	2	0						IPR034725, IPR013083	RNF168, Znf_RING/FYVE/PHD	FALSE	FALSE
3	196471819	196472772	RNF168	ENSG00000163961	ENST00000318037	ENSE00001257846	196468783	196472772	6	0	-1						IPR034725, IPR013083	RNF168, Znf_RING/FYVE/PHD	FALSE	FALSE
3	196502873	196503173	RNF168	ENSG00000163961	ENST00000437070	ENSE00001783314	196502873	196503677	1	-1	1
3	196487529	196487578	RNF168	ENSG00000163961	ENST00000437070	ENSE00003515526	196487399	196487578	2	1	-1
3			RNF168	ENSG00000163961	ENST00000437070	ENSE00003671530	196483770	196483891	3	-1	-1				TRUE
3			RNF168	ENSG00000163961	ENST00000437070	ENSE00003625251	196475231	196475312	4	-1	-1				TRUE
3			RNF168	ENSG00000163961	ENST00000437070	ENSE00001611641	196471760	196472772	5	-1	-1
3	196712533	196712644	PIGX	ENSG00000163964	ENST00000296333	ENSE00001892606	196712411	196712644	1	-1	1						IPR040039	PIGX	FALSE	FALSE
3	196716858	196716921	PIGX	ENSG00000163964	ENST00000296333	ENSE00003522685	196716858	196716921	2	1	2						IPR040039	PIGX	FALSE	FALSE
3	196722415	196722556	PIGX	ENSG00000163964	ENST00000296333	ENSE00003641212	196722415	196722556	3	2	0						IPR040039	PIGX	FALSE	FALSE
3	196727923	196728136	PIGX	ENSG00000163964	ENST00000296333	ENSE00003556956	196727923	196728136	4	0	1						IPR040039	PIGX	FALSE	FALSE
3	196728702	196728755	PIGX	ENSG00000163964	ENST00000296333	ENSE00003476273	196728702	196728755	5	1	1		TRUE				IPR040039	PIGX	FALSE	FALSE
3	196730992	196731092	PIGX	ENSG00000163964	ENST00000296333	ENSE00003598777	196730992	196731092	6	1	0						IPR040039	PIGX	FALSE	FALSE
3	196733759	196733902	PIGX	ENSG00000163964	ENST00000296333	ENSE00001851818	196733759	196733902	7	0	0						IPR040039	PIGX	FALSE	FALSE
3	196712533	196712644	PIGX	ENSG00000163964	ENST00000392391	ENSE00001921521	196712358	196712644	1	-1	1						IPR040039	PIGX	FALSE	FALSE
3	196733759	196733902	PIGX	ENSG00000163964	ENST00000392391	ENSE00001927884	196733759	196736007	6	0	-1						IPR040039	PIGX	FALSE	FALSE
3			PIGX	ENSG00000163964	ENST00000415832	ENSE00001622737	196712671	196713124	1	-1	-1				TRUE
3	196716869	196716921	PIGX	ENSG00000163964	ENST00000415832	ENSE00003504612	196716858	196716921	2	-1	2						IPR040039	PIGX	FALSE	FALSE
3	196726655	196726699	PIGX	ENSG00000163964	ENST00000415832	ENSE00003626935	196726655	196726771	4	0	-1
3			PIGX	ENSG00000163964	ENST00000415832	ENSE00003472820	196727923	196728136	5	-1	-1				TRUE
3			PIGX	ENSG00000163964	ENST00000415832	ENSE00003490487	196728702	196728755	6	-1	-1				TRUE
3			PIGX	ENSG00000163964	ENST00000415832	ENSE00003606553	196730992	196731092	7	-1	-1				TRUE
3			PIGX	ENSG00000163964	ENST00000415832	ENSE00003600301	196733759	196734289	8	-1	-1
3			PIGX	ENSG00000163964	ENST00000421265	ENSE00001602112	196712603	196712644	1	-1	-1						IPR040039	PIGX	FALSE	FALSE
3	196727923	196728180	PIGX	ENSG00000163964	ENST00000421265	ENSE00001637216	196727923	196728351	4	0	-1						IPR040039	PIGX	FALSE	FALSE
3			PIGX	ENSG00000163964	ENST00000426755	ENSE00001800513	196639775	196639875	1	-1	-1				TRUE		IPR040039	PIGX	FALSE	FALSE
3			PIGX	ENSG00000163964	ENST00000426755	ENSE00003545386	196654527	196654647	2	-1	-1						IPR040039	PIGX	FALSE	FALSE
3	196730992	196731093	PIGX	ENSG00000163964	ENST00000426755	ENSE00001739996	196730992	196731093	6	1	1						IPR040039	PIGX	FALSE	FALSE
3			PIGX	ENSG00000163964	ENST00000451319	ENSE00001680418	196712681	196713124	1	-1	-1						IPR040039	PIGX	FALSE	FALSE
3	196727923	196728110	PIGX	ENSG00000163964	ENST00000451319	ENSE00001643843	196727923	196728110	4	0	2						IPR040039	PIGX	FALSE	FALSE
3	196712560	196712644	PIGX	ENSG00000163964	ENST00000457284	ENSE00001762689	196712560	196712644	1	0	1
3			PIGX	ENSG00000163964	ENST00000457284	ENSE00001709280	196727923	196728037	5	-1	-1
3	197029654	197029702	MELTF	ENSG00000163975	ENST00000296350	ENSE00001490002	197029654	197029817	1	-1	1						IPR018195, IPR016357	Transferrin_Fe_BS, Transferrin	FALSE	FALSE
3	197027756	197027910	MELTF	ENSG00000163975	ENST00000296350	ENSE00001758013	197027756	197027910	2	1	0						IPR018195, IPR016357	Transferrin_Fe_BS, Transferrin	FALSE	FALSE
3	197026660	197026759	MELTF	ENSG00000163975	ENST00000296350	ENSE00001080200	197026660	197026759	3	0	1						IPR018195, IPR016357	Transferrin_Fe_BS, Transferrin	FALSE	FALSE
3	197024303	197024485	MELTF	ENSG00000163975	ENST00000296350	ENSE00001080196	197024303	197024485	4	1	1		TRUE				IPR018195, IPR016357	Transferrin_Fe_BS, Transferrin	FALSE	FALSE
3	197022957	197023113	MELTF	ENSG00000163975	ENST00000296350	ENSE00001080209	197022957	197023113	5	1	2						IPR018195, IPR016357	Transferrin_Fe_BS, Transferrin	FALSE	FALSE
3	197021404	197021471	MELTF	ENSG00000163975	ENST00000296350	ENSE00001080201	197021404	197021471	6	2	1						IPR018195, IPR016357	Transferrin_Fe_BS, Transferrin	FALSE	FALSE
3	197017103	197017290	MELTF	ENSG00000163975	ENST00000296350	ENSE00001080205	197017103	197017290	7	1	0						IPR018195, IPR016357	Transferrin_Fe_BS, Transferrin	FALSE	FALSE
3	197016189	197016369	MELTF	ENSG00000163975	ENST00000296350	ENSE00001080207	197016189	197016369	8	0	1						IPR018195, IPR016357	Transferrin_Fe_BS, Transferrin	FALSE	FALSE
3	197015365	197015516	MELTF	ENSG00000163975	ENST00000296350	ENSE00001080199	197015365	197015516	9	1	0						IPR018195, IPR016357	Transferrin_Fe_BS, Transferrin	FALSE	FALSE
3	197010698	197010794	MELTF	ENSG00000163975	ENST00000296350	ENSE00001080194	197010698	197010794	10	0	1						IPR018195, IPR016357	Transferrin_Fe_BS, Transferrin	FALSE	FALSE
3	197009618	197009812	MELTF	ENSG00000163975	ENST00000296350	ENSE00001080202	197009618	197009812	11	1	1		TRUE				IPR018195, IPR016357	Transferrin_Fe_BS, Transferrin	FALSE	FALSE
3	197008809	197008965	MELTF	ENSG00000163975	ENST00000296350	ENSE00001080210	197008809	197008965	12	1	2						IPR018195, IPR016357	Transferrin_Fe_BS, Transferrin	FALSE	FALSE
3	197008657	197008724	MELTF	ENSG00000163975	ENST00000296350	ENSE00001080208	197008657	197008724	13	2	1						IPR018195, IPR016357	Transferrin_Fe_BS, Transferrin	FALSE	FALSE
3	197006549	197006736	MELTF	ENSG00000163975	ENST00000296350	ENSE00001080203	197006549	197006736	14	1	0						IPR018195, IPR016357	Transferrin_Fe_BS, Transferrin	FALSE	FALSE
3	197003901	197004099	MELTF	ENSG00000163975	ENST00000296350	ENSE00001080204	197003901	197004099	15	0	1						IPR018195, IPR016357	Transferrin_Fe_BS, Transferrin	FALSE	FALSE
3	197003372	197003451	MELTF	ENSG00000163975	ENST00000296350	ENSE00001080206	197001740	197003451	16	1	-1						IPR018195, IPR016357	Transferrin_Fe_BS, Transferrin	FALSE	FALSE
3	197029654	197029702	MELTF	ENSG00000163975	ENST00000296351	ENSE00001931066	197029654	197029791	1	-1	1						IPR018195	Transferrin_Fe_BS	FALSE	FALSE
3	197019605	197019801	MELTF	ENSG00000163975	ENST00000296351	ENSE00001189420	197018953	197019801	7	1	-1						IPR018195	Transferrin_Fe_BS	FALSE	FALSE
3	197029654	197029702	MELTF	ENSG00000163975	ENST00000439320	ENSE00001751573	197029654	197029787	1	-1	1						IPR018195	Transferrin_Fe_BS	FALSE	FALSE
3	197023854	197023910	MELTF	ENSG00000163975	ENST00000439320	ENSE00001717212	197023854	197023910	5	1	1						IPR018195	Transferrin_Fe_BS	FALSE	FALSE
3	48187778	48187947	CDC25A	ENSG00000164045	ENST00000302506	ENSE00003891824	48187778	48188417	1	-1	2						IPR036873, IPR001763	Rhodanese-like_dom_sf, Rhodanese-like_dom	FALSE	FALSE
3	48186703	48186779	CDC25A	ENSG00000164045	ENST00000302506	ENSE00001080846	48186703	48186779	2	2	1						IPR036873, IPR001763	Rhodanese-like_dom_sf, Rhodanese-like_dom	FALSE	FALSE
3	48184653	48184695	CDC25A	ENSG00000164045	ENST00000302506	ENSE00001171814	48184653	48184695	3	1	2						IPR036873, IPR001763	Rhodanese-like_dom_sf, Rhodanese-like_dom	FALSE	FALSE
3	48183800	48183836	CDC25A	ENSG00000164045	ENST00000302506	ENSE00001080840	48183800	48183836	4	2	0						IPR036873, IPR001763	Rhodanese-like_dom_sf, Rhodanese-like_dom	FALSE	FALSE
3	48182929	48183030	CDC25A	ENSG00000164045	ENST00000302506	ENSE00003787803	48182929	48183030	5	0	0	TRUE					IPR036873, IPR001763	Rhodanese-like_dom_sf, Rhodanese-like_dom	FALSE	FALSE
3	48180721	48180840	CDC25A	ENSG00000164045	ENST00000302506	ENSE00001080851	48180721	48180840	6	0	0	TRUE					IPR036873, IPR001763	Rhodanese-like_dom_sf, Rhodanese-like_dom	FALSE	FALSE
3	48177854	48177988	CDC25A	ENSG00000164045	ENST00000302506	ENSE00001080854	48177854	48177988	7	0	0	TRUE					IPR036873, IPR001763	Rhodanese-like_dom_sf, Rhodanese-like_dom	FALSE	FALSE
3	48177371	48177442	CDC25A	ENSG00000164045	ENST00000302506	ENSE00001080848	48177371	48177442	8	0	0	TRUE					IPR036873, IPR001763	Rhodanese-like_dom_sf, Rhodanese-like_dom	FALSE	FALSE
3	48174284	48174457	CDC25A	ENSG00000164045	ENST00000302506	ENSE00001080839	48174284	48174457	9	0	0	TRUE					IPR036873, IPR001763	Rhodanese-like_dom_sf, Rhodanese-like_dom	FALSE	FALSE
3	48167846	48167944	CDC25A	ENSG00000164045	ENST00000302506	ENSE00003588556	48167846	48167944	10	0	0	TRUE					IPR036873, IPR001763	Rhodanese-like_dom_sf, Rhodanese-like_dom	FALSE	FALSE
3	48165831	48165893	CDC25A	ENSG00000164045	ENST00000302506	ENSE00003560329	48165831	48165893	11	0	0	TRUE					IPR036873, IPR001763	Rhodanese-like_dom_sf, Rhodanese-like_dom	FALSE	FALSE
3	48165636	48165734	CDC25A	ENSG00000164045	ENST00000302506	ENSE00003680580	48165636	48165734	12	0	0	TRUE					IPR036873, IPR001763	Rhodanese-like_dom_sf, Rhodanese-like_dom	FALSE	FALSE
3	48164307	48164437	CDC25A	ENSG00000164045	ENST00000302506	ENSE00001080844	48164307	48164437	13	0	2						IPR036873, IPR001763	Rhodanese-like_dom_sf, Rhodanese-like_dom	FALSE	FALSE
3	48159344	48159455	CDC25A	ENSG00000164045	ENST00000302506	ENSE00001171824	48159344	48159455	14	2	0						IPR036873, IPR001763	Rhodanese-like_dom_sf, Rhodanese-like_dom	FALSE	FALSE
3	48158945	48159085	CDC25A	ENSG00000164045	ENST00000302506	ENSE00001293060	48157146	48159085	15	0	-1						IPR036873, IPR001763	Rhodanese-like_dom_sf, Rhodanese-like_dom	FALSE	FALSE
3	48187778	48187947	CDC25A	ENSG00000164045	ENST00000351231	ENSE00001314879	48187778	48188356	1	-1	2						IPR036873, IPR001763	Rhodanese-like_dom_sf, Rhodanese-like_dom	FALSE	FALSE
3			CDC25A	ENSG00000164045	ENST00000437972	ENSE00001733085	48188370	48188402	1	-1	-1
3	48187778	48187947	CDC25A	ENSG00000164045	ENST00000437972	ENSE00001610195	48187778	48188215	2	-1	2
3	48187778	48187947	CDC25A	ENSG00000164045	ENST00000443342	ENSE00001626300	48187778	48187966	1	-1	2
3	48182929	48183027	CDC25A	ENSG00000164045	ENST00000443342	ENSE00001762750	48182929	48183027	5	0	0
3	48177366	48177442	CDC25A	ENSG00000164045	ENST00000443342	ENSE00001783724	48177366	48177442	8	0	2
3	48223503	48223712	CAMP	ENSG00000164047	ENST00000296435	ENSE00001303619	48223347	48223712	1	-1	0						IPR022746, IPR018216	Cathlecidin_C, Cathelicidin_CS	FALSE	FALSE
3	48224354	48224461	CAMP	ENSG00000164047	ENST00000296435	ENSE00001080857	48224354	48224461	2	0	0	TRUE					IPR022746, IPR018216	Cathlecidin_C, Cathelicidin_CS	FALSE	FALSE
3	48224603	48224674	CAMP	ENSG00000164047	ENST00000296435	ENSE00001080859	48224603	48224674	3	0	0	TRUE					IPR022746, IPR018216	Cathlecidin_C, Cathelicidin_CS	FALSE	FALSE
3	48225293	48225424	CAMP	ENSG00000164047	ENST00000296435	ENSE00001080858	48225293	48225491	4	0	-1						IPR022746, IPR018216	Cathlecidin_C, Cathelicidin_CS	FALSE	FALSE
3	48223512	48223712	CAMP	ENSG00000164047	ENST00000652295	ENSE00003890771	48223495	48223712	1	-1	0						IPR022746, IPR018216	Cathlecidin_C, Cathelicidin_CS	FALSE	FALSE
3	48225293	48225424	CAMP	ENSG00000164047	ENST00000652295	ENSE00003891042	48225293	48225485	4	0	-1						IPR022746, IPR018216	Cathlecidin_C, Cathelicidin_CS	FALSE	FALSE
3	48241172	48241214	ZNF589	ENSG00000164048	ENST00000354698	ENSE00003844129	48241104	48241214	1	-1	1						IPR036236, IPR036051, IPR013087	Znf_C2H2_sf, KRAB_dom_sf, Znf_C2H2_type	FALSE	FALSE
3	48247625	48247677	ZNF589	ENSG00000164048	ENST00000354698	ENSE00001658729	48247625	48247677	2	1	0						IPR036236, IPR036051, IPR013087	Znf_C2H2_sf, KRAB_dom_sf, Znf_C2H2_type	FALSE	FALSE
3	48260813	48260939	ZNF589	ENSG00000164048	ENST00000354698	ENSE00003592808	48260813	48260939	3	0	1						IPR036236, IPR036051, IPR013087	Znf_C2H2_sf, KRAB_dom_sf, Znf_C2H2_type	FALSE	FALSE
3	48267915	48268786	ZNF589	ENSG00000164048	ENST00000354698	ENSE00001424309	48267915	48270990	4	1	-1						IPR036236, IPR036051, IPR013087	Znf_C2H2_sf, KRAB_dom_sf, Znf_C2H2_type	FALSE	FALSE
3	48241172	48241214	ZNF589	ENSG00000164048	ENST00000412564	ENSE00001756650	48241101	48241214	1	-1	1						IPR036051	KRAB_dom_sf	FALSE	FALSE
3	48298955	48298974	ZNF589	ENSG00000164048	ENST00000412564	ENSE00001639603	48298955	48299253	4	1	-1						IPR036051	KRAB_dom_sf	FALSE	FALSE
3	48241172	48241214	ZNF589	ENSG00000164048	ENST00000427617	ENSE00001656426	48241100	48241214	1	-1	1						IPR036051	KRAB_dom_sf	FALSE	FALSE
3	48286246	48286313	ZNF589	ENSG00000164048	ENST00000427617	ENSE00003608276	48286246	48287627	4	1	-1						IPR036051	KRAB_dom_sf	FALSE	FALSE
3	48241172	48241214	ZNF589	ENSG00000164048	ENST00000440261	ENSE00001080867	48241106	48241214	1	-1	1						IPR036051	KRAB_dom_sf	FALSE	FALSE
3	48267918	48268160	ZNF589	ENSG00000164048	ENST00000440261	ENSE00001691573	48267918	48268160	4	1	1		TRUE				IPR036051	KRAB_dom_sf	FALSE	FALSE
3	48286246	48286313	ZNF589	ENSG00000164048	ENST00000440261	ENSE00001789617	48286246	48286630	5	1	-1						IPR036051	KRAB_dom_sf	FALSE	FALSE
3	48241172	48241214	ZNF589	ENSG00000164048	ENST00000448461	ENSE00001799665	48241129	48241214	1	-1	1
3	48267915	48268786	ZNF589	ENSG00000164048	ENST00000448461	ENSE00001768189	48267915	48270969	4	1	-1
3			ZNF589	ENSG00000164048	ENST00000448461	ENSE00003609744	48286246	48287627	5	-1	-1
3			FBXW12	ENSG00000164049	ENST00000296438	ENSE00002720728	48372219	48372320	1	-1	-1				TRUE		IPR036047, IPR015943, IPR011044	F-box-like_dom_sf, WD40/YVTN_repeat-like_dom_sf, Quino_amine_DH_bsu	FALSE	FALSE
3	48372768	48372857	FBXW12	ENSG00000164049	ENST00000296438	ENSE00001382345	48372684	48372857	2	-1	0						IPR036047, IPR015943, IPR011044	F-box-like_dom_sf, WD40/YVTN_repeat-like_dom_sf, Quino_amine_DH_bsu	FALSE	FALSE
3	48373308	48373345	FBXW12	ENSG00000164049	ENST00000296438	ENSE00001372875	48373308	48373345	3	0	2						IPR036047, IPR015943, IPR011044	F-box-like_dom_sf, WD40/YVTN_repeat-like_dom_sf, Quino_amine_DH_bsu	FALSE	FALSE
3	48373548	48373705	FBXW12	ENSG00000164049	ENST00000296438	ENSE00001367820	48373548	48373705	4	2	1						IPR036047, IPR015943, IPR011044	F-box-like_dom_sf, WD40/YVTN_repeat-like_dom_sf, Quino_amine_DH_bsu	FALSE	FALSE
3	48375354	48375472	FBXW12	ENSG00000164049	ENST00000296438	ENSE00003604134	48375354	48375472	5	1	0						IPR036047, IPR015943, IPR011044	F-box-like_dom_sf, WD40/YVTN_repeat-like_dom_sf, Quino_amine_DH_bsu	FALSE	FALSE
3	48378317	48378526	FBXW12	ENSG00000164049	ENST00000296438	ENSE00003684616	48378317	48378526	6	0	0	TRUE					IPR036047, IPR015943, IPR011044	F-box-like_dom_sf, WD40/YVTN_repeat-like_dom_sf, Quino_amine_DH_bsu	FALSE	FALSE
3	48379400	48379558	FBXW12	ENSG00000164049	ENST00000296438	ENSE00003544399	48379400	48379558	7	0	0	TRUE					IPR036047, IPR015943, IPR011044	F-box-like_dom_sf, WD40/YVTN_repeat-like_dom_sf, Quino_amine_DH_bsu	FALSE	FALSE
3	48380702	48380912	FBXW12	ENSG00000164049	ENST00000296438	ENSE00003590194	48380702	48380912	8	0	1						IPR036047, IPR015943, IPR011044	F-box-like_dom_sf, WD40/YVTN_repeat-like_dom_sf, Quino_amine_DH_bsu	FALSE	FALSE
3	48381700	48381878	FBXW12	ENSG00000164049	ENST00000296438	ENSE00001372687	48381700	48381878	9	1	0						IPR036047, IPR015943, IPR011044	F-box-like_dom_sf, WD40/YVTN_repeat-like_dom_sf, Quino_amine_DH_bsu	FALSE	FALSE
3	48381955	48382085	FBXW12	ENSG00000164049	ENST00000296438	ENSE00001385993	48381955	48382085	10	0	2						IPR036047, IPR015943, IPR011044	F-box-like_dom_sf, WD40/YVTN_repeat-like_dom_sf, Quino_amine_DH_bsu	FALSE	FALSE
3	48394560	48394659	FBXW12	ENSG00000164049	ENST00000296438	ENSE00001409694	48394560	48394725	11	2	-1						IPR036047, IPR015943, IPR011044	F-box-like_dom_sf, WD40/YVTN_repeat-like_dom_sf, Quino_amine_DH_bsu	FALSE	FALSE
3	48372768	48372857	FBXW12	ENSG00000164049	ENST00000415155	ENSE00003641700	48372657	48372857	2	-1	0						IPR036047	F-box-like_dom_sf	FALSE	FALSE
3	48394560	48394659	FBXW12	ENSG00000164049	ENST00000415155	ENSE00003582000	48394560	48394687	10	2	-1						IPR036322	WD40_repeat_dom_sf	FALSE	FALSE
3			FBXW12	ENSG00000164049	ENST00000436231	ENSE00003535620	48372275	48372320	1	-1	-1				TRUE		IPR036322	WD40_repeat_dom_sf	FALSE	FALSE
3			FBXW12	ENSG00000164049	ENST00000436231	ENSE00003538727	48375354	48375472	2	-1	-1						IPR036322	WD40_repeat_dom_sf	FALSE	FALSE
3	48378383	48378526	FBXW12	ENSG00000164049	ENST00000436231	ENSE00001755251	48378383	48378526	3	0	0						IPR036322	WD40_repeat_dom_sf	FALSE	FALSE
3	48372288	48372320	FBXW12	ENSG00000164049	ENST00000445170	ENSE00003647560	48372275	48372320	1	-1	0						IPR036047, IPR015943	F-box-like_dom_sf, WD40/YVTN_repeat-like_dom_sf	FALSE	FALSE
3			PLXNB1	ENSG00000164050	ENST00000296440	ENSE00001420712	48430008	48430086	1	-1	-1						IPR041362, IPR041019, IPR036352, IPR031148, IPR016201, IPR015943, IPR014756, IPR013783, IPR013548, IPR008936, IPR002909, IPR002165	TIG2_plexin, TIG1_plexin, Semap_dom_sf, Plexin, PSI, WD40/YVTN_repeat-like_dom_sf, Ig_E-set, Ig-like_fold, Plexin_cytoplasmic_RasGAP_dom, Rho_GTPase_activation_prot, IPT_dom, Plexin_repeat	FALSE	FALSE
3			PLXNB1	ENSG00000164050	ENST00000296440	ENSE00001428482	48425281	48425333	2	-1	-1				TRUE		IPR041362, IPR041019, IPR036352, IPR031148, IPR016201, IPR015943, IPR014756, IPR013783, IPR013548, IPR008936, IPR002909, IPR002165	TIG2_plexin, TIG1_plexin, Semap_dom_sf, Plexin, PSI, WD40/YVTN_repeat-like_dom_sf, Ig_E-set, Ig-like_fold, Plexin_cytoplasmic_RasGAP_dom, Rho_GTPase_activation_prot, IPT_dom, Plexin_repeat	FALSE	FALSE
3	48423505	48424611	PLXNB1	ENSG00000164050	ENST00000296440	ENSE00001206107	48423505	48424617	3	-1	0						IPR041362, IPR041019, IPR036352, IPR031148, IPR016201, IPR015943, IPR014756, IPR013783, IPR013548, IPR008936, IPR002909, IPR002165	TIG2_plexin, TIG1_plexin, Semap_dom_sf, Plexin, PSI, WD40/YVTN_repeat-like_dom_sf, Ig_E-set, Ig-like_fold, Plexin_cytoplasmic_RasGAP_dom, Rho_GTPase_activation_prot, IPT_dom, Plexin_repeat	FALSE	FALSE
3	48422765	48422947	PLXNB1	ENSG00000164050	ENST00000296440	ENSE00003627953	48422765	48422947	4	0	0	TRUE					IPR041362, IPR041019, IPR036352, IPR031148, IPR016201, IPR015943, IPR014756, IPR013783, IPR013548, IPR008936, IPR002909, IPR002165	TIG2_plexin, TIG1_plexin, Semap_dom_sf, Plexin, PSI, WD40/YVTN_repeat-like_dom_sf, Ig_E-set, Ig-like_fold, Plexin_cytoplasmic_RasGAP_dom, Rho_GTPase_activation_prot, IPT_dom, Plexin_repeat	FALSE	FALSE
3	48422331	48422459	PLXNB1	ENSG00000164050	ENST00000296440	ENSE00001080893	48422331	48422459	5	0	0	TRUE					IPR041362, IPR041019, IPR036352, IPR031148, IPR016201, IPR015943, IPR014756, IPR013783, IPR013548, IPR008936, IPR002909, IPR002165	TIG2_plexin, TIG1_plexin, Semap_dom_sf, Plexin, PSI, WD40/YVTN_repeat-like_dom_sf, Ig_E-set, Ig-like_fold, Plexin_cytoplasmic_RasGAP_dom, Rho_GTPase_activation_prot, IPT_dom, Plexin_repeat	FALSE	FALSE
3	48422105	48422205	PLXNB1	ENSG00000164050	ENST00000296440	ENSE00001080898	48422105	48422205	6	0	2						IPR041362, IPR041019, IPR036352, IPR031148, IPR016201, IPR015943, IPR014756, IPR013783, IPR013548, IPR008936, IPR002909, IPR002165	TIG2_plexin, TIG1_plexin, Semap_dom_sf, Plexin, PSI, WD40/YVTN_repeat-like_dom_sf, Ig_E-set, Ig-like_fold, Plexin_cytoplasmic_RasGAP_dom, Rho_GTPase_activation_prot, IPT_dom, Plexin_repeat	FALSE	FALSE
3	48421674	48421806	PLXNB1	ENSG00000164050	ENST00000296440	ENSE00001080910	48421674	48421806	7	2	0						IPR041362, IPR041019, IPR036352, IPR031148, IPR016201, IPR015943, IPR014756, IPR013783, IPR013548, IPR008936, IPR002909, IPR002165	TIG2_plexin, TIG1_plexin, Semap_dom_sf, Plexin, PSI, WD40/YVTN_repeat-like_dom_sf, Ig_E-set, Ig-like_fold, Plexin_cytoplasmic_RasGAP_dom, Rho_GTPase_activation_prot, IPT_dom, Plexin_repeat	FALSE	FALSE
3	48421228	48421384	PLXNB1	ENSG00000164050	ENST00000296440	ENSE00001080902	48421228	48421384	8	0	1						IPR041362, IPR041019, IPR036352, IPR031148, IPR016201, IPR015943, IPR014756, IPR013783, IPR013548, IPR008936, IPR002909, IPR002165	TIG2_plexin, TIG1_plexin, Semap_dom_sf, Plexin, PSI, WD40/YVTN_repeat-like_dom_sf, Ig_E-set, Ig-like_fold, Plexin_cytoplasmic_RasGAP_dom, Rho_GTPase_activation_prot, IPT_dom, Plexin_repeat	FALSE	FALSE
3	48420848	48420956	PLXNB1	ENSG00000164050	ENST00000296440	ENSE00003460473	48420848	48420956	9	1	2						IPR041362, IPR041019, IPR036352, IPR031148, IPR016201, IPR015943, IPR014756, IPR013783, IPR013548, IPR008936, IPR002909, IPR002165	TIG2_plexin, TIG1_plexin, Semap_dom_sf, Plexin, PSI, WD40/YVTN_repeat-like_dom_sf, Ig_E-set, Ig-like_fold, Plexin_cytoplasmic_RasGAP_dom, Rho_GTPase_activation_prot, IPT_dom, Plexin_repeat	FALSE	FALSE
3	48420665	48420773	PLXNB1	ENSG00000164050	ENST00000296440	ENSE00003493223	48420665	48420773	10	2	0						IPR041362, IPR041019, IPR036352, IPR031148, IPR016201, IPR015943, IPR014756, IPR013783, IPR013548, IPR008936, IPR002909, IPR002165	TIG2_plexin, TIG1_plexin, Semap_dom_sf, Plexin, PSI, WD40/YVTN_repeat-like_dom_sf, Ig_E-set, Ig-like_fold, Plexin_cytoplasmic_RasGAP_dom, Rho_GTPase_activation_prot, IPT_dom, Plexin_repeat	FALSE	FALSE
3	48419577	48420257	PLXNB1	ENSG00000164050	ENST00000296440	ENSE00001326499	48419577	48420257	11	0	0	TRUE					IPR041362, IPR041019, IPR036352, IPR031148, IPR016201, IPR015943, IPR014756, IPR013783, IPR013548, IPR008936, IPR002909, IPR002165	TIG2_plexin, TIG1_plexin, Semap_dom_sf, Plexin, PSI, WD40/YVTN_repeat-like_dom_sf, Ig_E-set, Ig-like_fold, Plexin_cytoplasmic_RasGAP_dom, Rho_GTPase_activation_prot, IPT_dom, Plexin_repeat	FALSE	FALSE
3	48419244	48419366	PLXNB1	ENSG00000164050	ENST00000296440	ENSE00003619749	48419244	48419366	12	0	0	TRUE					IPR041362, IPR041019, IPR036352, IPR031148, IPR016201, IPR015943, IPR014756, IPR013783, IPR013548, IPR008936, IPR002909, IPR002165	TIG2_plexin, TIG1_plexin, Semap_dom_sf, Plexin, PSI, WD40/YVTN_repeat-like_dom_sf, Ig_E-set, Ig-like_fold, Plexin_cytoplasmic_RasGAP_dom, Rho_GTPase_activation_prot, IPT_dom, Plexin_repeat	FALSE	FALSE
3	48418917	48419039	PLXNB1	ENSG00000164050	ENST00000296440	ENSE00003587431	48418917	48419039	13	0	0	TRUE					IPR041362, IPR041019, IPR036352, IPR031148, IPR016201, IPR015943, IPR014756, IPR013783, IPR013548, IPR008936, IPR002909, IPR002165	TIG2_plexin, TIG1_plexin, Semap_dom_sf, Plexin, PSI, WD40/YVTN_repeat-like_dom_sf, Ig_E-set, Ig-like_fold, Plexin_cytoplasmic_RasGAP_dom, Rho_GTPase_activation_prot, IPT_dom, Plexin_repeat	FALSE	FALSE
3	48418449	48418542	PLXNB1	ENSG00000164050	ENST00000296440	ENSE00003514633	48418449	48418542	14	0	1						IPR041362, IPR041019, IPR036352, IPR031148, IPR016201, IPR015943, IPR014756, IPR013783, IPR013548, IPR008936, IPR002909, IPR002165	TIG2_plexin, TIG1_plexin, Semap_dom_sf, Plexin, PSI, WD40/YVTN_repeat-like_dom_sf, Ig_E-set, Ig-like_fold, Plexin_cytoplasmic_RasGAP_dom, Rho_GTPase_activation_prot, IPT_dom, Plexin_repeat	FALSE	FALSE
3	48418191	48418363	PLXNB1	ENSG00000164050	ENST00000296440	ENSE00003550877	48418191	48418363	15	1	0						IPR041362, IPR041019, IPR036352, IPR031148, IPR016201, IPR015943, IPR014756, IPR013783, IPR013548, IPR008936, IPR002909, IPR002165	TIG2_plexin, TIG1_plexin, Semap_dom_sf, Plexin, PSI, WD40/YVTN_repeat-like_dom_sf, Ig_E-set, Ig-like_fold, Plexin_cytoplasmic_RasGAP_dom, Rho_GTPase_activation_prot, IPT_dom, Plexin_repeat	FALSE	FALSE
3	48417911	48418062	PLXNB1	ENSG00000164050	ENST00000296440	ENSE00003481305	48417911	48418062	16	0	2						IPR041362, IPR041019, IPR036352, IPR031148, IPR016201, IPR015943, IPR014756, IPR013783, IPR013548, IPR008936, IPR002909, IPR002165	TIG2_plexin, TIG1_plexin, Semap_dom_sf, Plexin, PSI, WD40/YVTN_repeat-like_dom_sf, Ig_E-set, Ig-like_fold, Plexin_cytoplasmic_RasGAP_dom, Rho_GTPase_activation_prot, IPT_dom, Plexin_repeat	FALSE	FALSE
3	48416346	48416451	PLXNB1	ENSG00000164050	ENST00000296440	ENSE00003464962	48416346	48416451	17	2	0						IPR041362, IPR041019, IPR036352, IPR031148, IPR016201, IPR015943, IPR014756, IPR013783, IPR013548, IPR008936, IPR002909, IPR002165	TIG2_plexin, TIG1_plexin, Semap_dom_sf, Plexin, PSI, WD40/YVTN_repeat-like_dom_sf, Ig_E-set, Ig-like_fold, Plexin_cytoplasmic_RasGAP_dom, Rho_GTPase_activation_prot, IPT_dom, Plexin_repeat	FALSE	FALSE
3	48416031	48416167	PLXNB1	ENSG00000164050	ENST00000296440	ENSE00003553054	48416031	48416167	18	0	2						IPR041362, IPR041019, IPR036352, IPR031148, IPR016201, IPR015943, IPR014756, IPR013783, IPR013548, IPR008936, IPR002909, IPR002165	TIG2_plexin, TIG1_plexin, Semap_dom_sf, Plexin, PSI, WD40/YVTN_repeat-like_dom_sf, Ig_E-set, Ig-like_fold, Plexin_cytoplasmic_RasGAP_dom, Rho_GTPase_activation_prot, IPT_dom, Plexin_repeat	FALSE	FALSE
3	48415583	48415759	PLXNB1	ENSG00000164050	ENST00000296440	ENSE00003467760	48415583	48415759	19	2	2			TRUE			IPR041362, IPR041019, IPR036352, IPR031148, IPR016201, IPR015943, IPR014756, IPR013783, IPR013548, IPR008936, IPR002909, IPR002165	TIG2_plexin, TIG1_plexin, Semap_dom_sf, Plexin, PSI, WD40/YVTN_repeat-like_dom_sf, Ig_E-set, Ig-like_fold, Plexin_cytoplasmic_RasGAP_dom, Rho_GTPase_activation_prot, IPT_dom, Plexin_repeat	FALSE	FALSE
3	48415176	48415347	PLXNB1	ENSG00000164050	ENST00000296440	ENSE00003521920	48415176	48415347	20	2	0						IPR041362, IPR041019, IPR036352, IPR031148, IPR016201, IPR015943, IPR014756, IPR013783, IPR013548, IPR008936, IPR002909, IPR002165	TIG2_plexin, TIG1_plexin, Semap_dom_sf, Plexin, PSI, WD40/YVTN_repeat-like_dom_sf, Ig_E-set, Ig-like_fold, Plexin_cytoplasmic_RasGAP_dom, Rho_GTPase_activation_prot, IPT_dom, Plexin_repeat	FALSE	FALSE
3	48414799	48415041	PLXNB1	ENSG00000164050	ENST00000296440	ENSE00003574355	48414799	48415041	21	0	0	TRUE					IPR041362, IPR041019, IPR036352, IPR031148, IPR016201, IPR015943, IPR014756, IPR013783, IPR013548, IPR008936, IPR002909, IPR002165	TIG2_plexin, TIG1_plexin, Semap_dom_sf, Plexin, PSI, WD40/YVTN_repeat-like_dom_sf, Ig_E-set, Ig-like_fold, Plexin_cytoplasmic_RasGAP_dom, Rho_GTPase_activation_prot, IPT_dom, Plexin_repeat	FALSE	FALSE
3	48413895	48414071	PLXNB1	ENSG00000164050	ENST00000296440	ENSE00003483173	48413895	48414071	22	0	0	TRUE					IPR041362, IPR041019, IPR036352, IPR031148, IPR016201, IPR015943, IPR014756, IPR013783, IPR013548, IPR008936, IPR002909, IPR002165	TIG2_plexin, TIG1_plexin, Semap_dom_sf, Plexin, PSI, WD40/YVTN_repeat-like_dom_sf, Ig_E-set, Ig-like_fold, Plexin_cytoplasmic_RasGAP_dom, Rho_GTPase_activation_prot, IPT_dom, Plexin_repeat	FALSE	FALSE
3	48413670	48413818	PLXNB1	ENSG00000164050	ENST00000296440	ENSE00001788421	48413670	48413818	23	0	2						IPR041362, IPR041019, IPR036352, IPR031148, IPR016201, IPR015943, IPR014756, IPR013783, IPR013548, IPR008936, IPR002909, IPR002165	TIG2_plexin, TIG1_plexin, Semap_dom_sf, Plexin, PSI, WD40/YVTN_repeat-like_dom_sf, Ig_E-set, Ig-like_fold, Plexin_cytoplasmic_RasGAP_dom, Rho_GTPase_activation_prot, IPT_dom, Plexin_repeat	FALSE	FALSE
3	48413069	48413169	PLXNB1	ENSG00000164050	ENST00000296440	ENSE00001633158	48413069	48413169	24	2	1						IPR041362, IPR041019, IPR036352, IPR031148, IPR016201, IPR015943, IPR014756, IPR013783, IPR013548, IPR008936, IPR002909, IPR002165	TIG2_plexin, TIG1_plexin, Semap_dom_sf, Plexin, PSI, WD40/YVTN_repeat-like_dom_sf, Ig_E-set, Ig-like_fold, Plexin_cytoplasmic_RasGAP_dom, Rho_GTPase_activation_prot, IPT_dom, Plexin_repeat	FALSE	FALSE
3	48412742	48412959	PLXNB1	ENSG00000164050	ENST00000296440	ENSE00003681263	48412742	48412959	25	1	0						IPR041362, IPR041019, IPR036352, IPR031148, IPR016201, IPR015943, IPR014756, IPR013783, IPR013548, IPR008936, IPR002909, IPR002165	TIG2_plexin, TIG1_plexin, Semap_dom_sf, Plexin, PSI, WD40/YVTN_repeat-like_dom_sf, Ig_E-set, Ig-like_fold, Plexin_cytoplasmic_RasGAP_dom, Rho_GTPase_activation_prot, IPT_dom, Plexin_repeat	FALSE	FALSE
3	48412442	48412620	PLXNB1	ENSG00000164050	ENST00000296440	ENSE00003676753	48412442	48412620	26	0	2						IPR041362, IPR041019, IPR036352, IPR031148, IPR016201, IPR015943, IPR014756, IPR013783, IPR013548, IPR008936, IPR002909, IPR002165	TIG2_plexin, TIG1_plexin, Semap_dom_sf, Plexin, PSI, WD40/YVTN_repeat-like_dom_sf, Ig_E-set, Ig-like_fold, Plexin_cytoplasmic_RasGAP_dom, Rho_GTPase_activation_prot, IPT_dom, Plexin_repeat	FALSE	FALSE
3	48412238	48412304	PLXNB1	ENSG00000164050	ENST00000296440	ENSE00003541420	48412238	48412304	27	2	0						IPR041362, IPR041019, IPR036352, IPR031148, IPR016201, IPR015943, IPR014756, IPR013783, IPR013548, IPR008936, IPR002909, IPR002165	TIG2_plexin, TIG1_plexin, Semap_dom_sf, Plexin, PSI, WD40/YVTN_repeat-like_dom_sf, Ig_E-set, Ig-like_fold, Plexin_cytoplasmic_RasGAP_dom, Rho_GTPase_activation_prot, IPT_dom, Plexin_repeat	FALSE	FALSE
3	48411863	48412009	PLXNB1	ENSG00000164050	ENST00000296440	ENSE00003616359	48411863	48412009	28	0	0	TRUE					IPR041362, IPR041019, IPR036352, IPR031148, IPR016201, IPR015943, IPR014756, IPR013783, IPR013548, IPR008936, IPR002909, IPR002165	TIG2_plexin, TIG1_plexin, Semap_dom_sf, Plexin, PSI, WD40/YVTN_repeat-like_dom_sf, Ig_E-set, Ig-like_fold, Plexin_cytoplasmic_RasGAP_dom, Rho_GTPase_activation_prot, IPT_dom, Plexin_repeat	FALSE	FALSE
3	48410868	48411036	PLXNB1	ENSG00000164050	ENST00000296440	ENSE00003639166	48410868	48411036	29	0	1						IPR041362, IPR041019, IPR036352, IPR031148, IPR016201, IPR015943, IPR014756, IPR013783, IPR013548, IPR008936, IPR002909, IPR002165	TIG2_plexin, TIG1_plexin, Semap_dom_sf, Plexin, PSI, WD40/YVTN_repeat-like_dom_sf, Ig_E-set, Ig-like_fold, Plexin_cytoplasmic_RasGAP_dom, Rho_GTPase_activation_prot, IPT_dom, Plexin_repeat	FALSE	FALSE
3	48410455	48410558	PLXNB1	ENSG00000164050	ENST00000296440	ENSE00003640901	48410455	48410558	30	1	0						IPR041362, IPR041019, IPR036352, IPR031148, IPR016201, IPR015943, IPR014756, IPR013783, IPR013548, IPR008936, IPR002909, IPR002165	TIG2_plexin, TIG1_plexin, Semap_dom_sf, Plexin, PSI, WD40/YVTN_repeat-like_dom_sf, Ig_E-set, Ig-like_fold, Plexin_cytoplasmic_RasGAP_dom, Rho_GTPase_activation_prot, IPT_dom, Plexin_repeat	FALSE	FALSE
3	48410296	48410380	PLXNB1	ENSG00000164050	ENST00000296440	ENSE00003486134	48410296	48410380	31	0	1						IPR041362, IPR041019, IPR036352, IPR031148, IPR016201, IPR015943, IPR014756, IPR013783, IPR013548, IPR008936, IPR002909, IPR002165	TIG2_plexin, TIG1_plexin, Semap_dom_sf, Plexin, PSI, WD40/YVTN_repeat-like_dom_sf, Ig_E-set, Ig-like_fold, Plexin_cytoplasmic_RasGAP_dom, Rho_GTPase_activation_prot, IPT_dom, Plexin_repeat	FALSE	FALSE
3	48409905	48410077	PLXNB1	ENSG00000164050	ENST00000296440	ENSE00003663968	48409905	48410077	32	1	0						IPR041362, IPR041019, IPR036352, IPR031148, IPR016201, IPR015943, IPR014756, IPR013783, IPR013548, IPR008936, IPR002909, IPR002165	TIG2_plexin, TIG1_plexin, Semap_dom_sf, Plexin, PSI, WD40/YVTN_repeat-like_dom_sf, Ig_E-set, Ig-like_fold, Plexin_cytoplasmic_RasGAP_dom, Rho_GTPase_activation_prot, IPT_dom, Plexin_repeat	FALSE	FALSE
3	48409571	48409731	PLXNB1	ENSG00000164050	ENST00000296440	ENSE00003502737	48409571	48409731	33	0	2						IPR041362, IPR041019, IPR036352, IPR031148, IPR016201, IPR015943, IPR014756, IPR013783, IPR013548, IPR008936, IPR002909, IPR002165	TIG2_plexin, TIG1_plexin, Semap_dom_sf, Plexin, PSI, WD40/YVTN_repeat-like_dom_sf, Ig_E-set, Ig-like_fold, Plexin_cytoplasmic_RasGAP_dom, Rho_GTPase_activation_prot, IPT_dom, Plexin_repeat	FALSE	FALSE
3	48409329	48409476	PLXNB1	ENSG00000164050	ENST00000296440	ENSE00003515500	48409329	48409476	34	2	0						IPR041362, IPR041019, IPR036352, IPR031148, IPR016201, IPR015943, IPR014756, IPR013783, IPR013548, IPR008936, IPR002909, IPR002165	TIG2_plexin, TIG1_plexin, Semap_dom_sf, Plexin, PSI, WD40/YVTN_repeat-like_dom_sf, Ig_E-set, Ig-like_fold, Plexin_cytoplasmic_RasGAP_dom, Rho_GTPase_activation_prot, IPT_dom, Plexin_repeat	FALSE	FALSE
3	48407027	48407091	PLXNB1	ENSG00000164050	ENST00000296440	ENSE00003547101	48407027	48407091	35	0	2						IPR041362, IPR041019, IPR036352, IPR031148, IPR016201, IPR015943, IPR014756, IPR013783, IPR013548, IPR008936, IPR002909, IPR002165	TIG2_plexin, TIG1_plexin, Semap_dom_sf, Plexin, PSI, WD40/YVTN_repeat-like_dom_sf, Ig_E-set, Ig-like_fold, Plexin_cytoplasmic_RasGAP_dom, Rho_GTPase_activation_prot, IPT_dom, Plexin_repeat	FALSE	FALSE
3	48406823	48406898	PLXNB1	ENSG00000164050	ENST00000296440	ENSE00003494184	48406823	48406898	36	2	0						IPR041362, IPR041019, IPR036352, IPR031148, IPR016201, IPR015943, IPR014756, IPR013783, IPR013548, IPR008936, IPR002909, IPR002165	TIG2_plexin, TIG1_plexin, Semap_dom_sf, Plexin, PSI, WD40/YVTN_repeat-like_dom_sf, Ig_E-set, Ig-like_fold, Plexin_cytoplasmic_RasGAP_dom, Rho_GTPase_activation_prot, IPT_dom, Plexin_repeat	FALSE	FALSE
3	48405724	48405798	PLXNB1	ENSG00000164050	ENST00000296440	ENSE00003602170	48405724	48405798	37	0	0	TRUE					IPR041362, IPR041019, IPR036352, IPR031148, IPR016201, IPR015943, IPR014756, IPR013783, IPR013548, IPR008936, IPR002909, IPR002165	TIG2_plexin, TIG1_plexin, Semap_dom_sf, Plexin, PSI, WD40/YVTN_repeat-like_dom_sf, Ig_E-set, Ig-like_fold, Plexin_cytoplasmic_RasGAP_dom, Rho_GTPase_activation_prot, IPT_dom, Plexin_repeat	FALSE	FALSE
3	48404486	48404590	PLXNB1	ENSG00000164050	ENST00000296440	ENSE00001862797	48403854	48404590	38	0	-1						IPR041362, IPR041019, IPR036352, IPR031148, IPR016201, IPR015943, IPR014756, IPR013783, IPR013548, IPR008936, IPR002909, IPR002165	TIG2_plexin, TIG1_plexin, Semap_dom_sf, Plexin, PSI, WD40/YVTN_repeat-like_dom_sf, Ig_E-set, Ig-like_fold, Plexin_cytoplasmic_RasGAP_dom, Rho_GTPase_activation_prot, IPT_dom, Plexin_repeat	FALSE	FALSE
3			PLXNB1	ENSG00000164050	ENST00000358536	ENSE00001668057	48429253	48429463	1	-1	-1						IPR041362, IPR041019, IPR036352, IPR031148, IPR016201, IPR015943, IPR014756, IPR013783, IPR013548, IPR008936, IPR002909, IPR002165	TIG2_plexin, TIG1_plexin, Semap_dom_sf, Plexin, PSI, WD40/YVTN_repeat-like_dom_sf, Ig_E-set, Ig-like_fold, Plexin_cytoplasmic_RasGAP_dom, Rho_GTPase_activation_prot, IPT_dom, Plexin_repeat	FALSE	FALSE
3	48404486	48404590	PLXNB1	ENSG00000164050	ENST00000358536	ENSE00003685257	48403856	48404590	38	0	-1						IPR041362, IPR041019, IPR036352, IPR031148, IPR016201, IPR015943, IPR014756, IPR013783, IPR013548, IPR008936, IPR002909, IPR002165	TIG2_plexin, TIG1_plexin, Semap_dom_sf, Plexin, PSI, WD40/YVTN_repeat-like_dom_sf, Ig_E-set, Ig-like_fold, Plexin_cytoplasmic_RasGAP_dom, Rho_GTPase_activation_prot, IPT_dom, Plexin_repeat	FALSE	FALSE
3	48423505	48424611	PLXNB1	ENSG00000164050	ENST00000449094	ENSE00001804811	48423505	48424611	1	0	0						IPR041362, IPR041019, IPR036352, IPR031148, IPR016201, IPR015943, IPR014756, IPR013783, IPR013548, IPR008936, IPR002909, IPR002165	TIG2_plexin, TIG1_plexin, Semap_dom_sf, Plexin, PSI, WD40/YVTN_repeat-like_dom_sf, Ig_E-set, Ig-like_fold, Plexin_cytoplasmic_RasGAP_dom, Rho_GTPase_activation_prot, IPT_dom, Plexin_repeat	FALSE	FALSE
3	48419577	48419674	PLXNB1	ENSG00000164050	ENST00000449094	ENSE00003640895	48419577	48419674	9	0	2
3	48419303	48419366	PLXNB1	ENSG00000164050	ENST00000449094	ENSE00003568005	48419244	48419366	10	2	-1
3			PLXNB1	ENSG00000164050	ENST00000449094	ENSE00003565030	48418917	48419039	11	-1	-1				TRUE
3			PLXNB1	ENSG00000164050	ENST00000449094	ENSE00003573865	48418449	48418542	12	-1	-1				TRUE
3			PLXNB1	ENSG00000164050	ENST00000449094	ENSE00003514956	48418191	48418363	13	-1	-1				TRUE
3			PLXNB1	ENSG00000164050	ENST00000449094	ENSE00003691216	48417911	48418062	14	-1	-1				TRUE
3			PLXNB1	ENSG00000164050	ENST00000449094	ENSE00003555478	48416346	48416451	15	-1	-1				TRUE
3			PLXNB1	ENSG00000164050	ENST00000449094	ENSE00003546395	48416031	48416167	16	-1	-1				TRUE
3			PLXNB1	ENSG00000164050	ENST00000449094	ENSE00003519047	48415583	48415759	17	-1	-1				TRUE
3			PLXNB1	ENSG00000164050	ENST00000449094	ENSE00003606868	48415176	48415347	18	-1	-1				TRUE
3			PLXNB1	ENSG00000164050	ENST00000449094	ENSE00003459707	48414799	48415041	19	-1	-1				TRUE
3			PLXNB1	ENSG00000164050	ENST00000449094	ENSE00003686889	48413895	48414071	20	-1	-1				TRUE
3			PLXNB1	ENSG00000164050	ENST00000449094	ENSE00001787904	48413759	48413818	21	-1	-1
3	48420224	48420257	PLXNB1	ENSG00000164050	ENST00000456774	ENSE00001080901	48420224	48420257	9	0	1						IPR041362, IPR041019, IPR036352, IPR031148, IPR016201, IPR015943, IPR014756, IPR013783, IPR013548, IPR008936, IPR002909, IPR002165	TIG2_plexin, TIG1_plexin, Semap_dom_sf, Plexin, PSI, WD40/YVTN_repeat-like_dom_sf, Ig_E-set, Ig-like_fold, Plexin_cytoplasmic_RasGAP_dom, Rho_GTPase_activation_prot, IPT_dom, Plexin_repeat	FALSE	FALSE
3	48419577	48419674	PLXNB1	ENSG00000164050	ENST00000456774	ENSE00003473125	48419577	48419674	10	1	0						IPR041362, IPR041019, IPR036352, IPR031148, IPR016201, IPR015943, IPR014756, IPR013783, IPR013548, IPR008936, IPR002909, IPR002165	TIG2_plexin, TIG1_plexin, Semap_dom_sf, Plexin, PSI, WD40/YVTN_repeat-like_dom_sf, Ig_E-set, Ig-like_fold, Plexin_cytoplasmic_RasGAP_dom, Rho_GTPase_activation_prot, IPT_dom, Plexin_repeat	FALSE	FALSE
3	48404486	48404590	PLXNB1	ENSG00000164050	ENST00000456774	ENSE00001601389	48404486	48404590	37	0	0						IPR041362, IPR041019, IPR036352, IPR031148, IPR016201, IPR015943, IPR014756, IPR013783, IPR013548, IPR008936, IPR002909, IPR002165	TIG2_plexin, TIG1_plexin, Semap_dom_sf, Plexin, PSI, WD40/YVTN_repeat-like_dom_sf, Ig_E-set, Ig-like_fold, Plexin_cytoplasmic_RasGAP_dom, Rho_GTPase_activation_prot, IPT_dom, Plexin_repeat	FALSE	FALSE
3			CCDC51	ENSG00000164051	ENST00000395694	ENSE00001692576	48439988	48440119	1	-1	-1
3	48434817	48435128	CCDC51	ENSG00000164051	ENST00000395694	ENSE00001205979	48434817	48435136	2	-1	0
3	48433707	48433871	CCDC51	ENSG00000164051	ENST00000395694	ENSE00003784509	48433707	48433871	3	0	0	TRUE
3	48432408	48433166	CCDC51	ENSG00000164051	ENST00000395694	ENSE00003848956	48432173	48433166	4	0	-1
3			CCDC51	ENSG00000164051	ENST00000412398	ENSE00001433175	48440096	48440119	1	-1	-1				TRUE
3	48433707	48433856	CCDC51	ENSG00000164051	ENST00000412398	ENSE00003543770	48433707	48433871	3	-1	0
3	48432408	48433166	CCDC51	ENSG00000164051	ENST00000412398	ENSE00001080911	48432170	48433166	4	0	-1
3			CCDC51	ENSG00000164051	ENST00000442740	ENSE00001522514	48439988	48440100	1	-1	-1				TRUE
3	48433707	48433856	CCDC51	ENSG00000164051	ENST00000442740	ENSE00001659352	48433707	48433976	3	-1	0
3	48432408	48433166	CCDC51	ENSG00000164051	ENST00000442740	ENSE00001652482	48432195	48433166	4	0	-1
3			CCDC51	ENSG00000164051	ENST00000447018	ENSE00001635163	48439988	48440081	1	-1	-1				TRUE
3			CCDC51	ENSG00000164051	ENST00000447018	ENSE00001792662	48434817	48435015	2	-1	-1
3	48432408	48433166	CCDC51	ENSG00000164051	ENST00000447018	ENSE00001522510	48432164	48433166	4	0	-1
3	48446846	48447092	ATRIP	ENSG00000164053	ENST00000320211	ENSE00003841907	48446737	48447092	1	-1	1
3	48450037	48450170	ATRIP	ENSG00000164053	ENST00000320211	ENSE00003815167	48450037	48450170	2	1	0
3	48451729	48451899	ATRIP	ENSG00000164053	ENST00000320211	ENSE00003819827	48451729	48451899	3	0	0	TRUE
3	48454300	48454418	ATRIP	ENSG00000164053	ENST00000320211	ENSE00003824146	48454300	48454418	4	0	2
3	48457259	48457416	ATRIP	ENSG00000164053	ENST00000320211	ENSE00003830403	48457259	48457416	5	2	1
3	48459359	48459454	ATRIP	ENSG00000164053	ENST00000320211	ENSE00003826701	48459359	48459454	6	1	1		TRUE
3	48459787	48459916	ATRIP	ENSG00000164053	ENST00000320211	ENSE00003827205	48459787	48459916	7	1	2
3	48460110	48460799	ATRIP	ENSG00000164053	ENST00000320211	ENSE00003826890	48460110	48460799	8	2	2			TRUE
3	48463745	48463881	ATRIP	ENSG00000164053	ENST00000320211	ENSE00003822754	48463745	48463881	9	2	1
3	48464041	48464132	ATRIP	ENSG00000164053	ENST00000320211	ENSE00003826515	48464041	48464132	10	1	0
3	48464582	48464662	ATRIP	ENSG00000164053	ENST00000320211	ENSE00003825128	48464582	48464662	11	0	0	TRUE
3	48464831	48465083	ATRIP	ENSG00000164053	ENST00000320211	ENSE00003816124	48464831	48465083	12	0	1
3	48465487	48465554	ATRIP	ENSG00000164053	ENST00000320211	ENSE00003784929	48465487	48467645	13	1	-1
3	48446846	48447092	ATRIP	ENSG00000164053	ENST00000346691	ENSE00001412422	48446733	48447092	1	-1	1
3	48465487	48465554	ATRIP	ENSG00000164053	ENST00000346691	ENSE00003790038	48465487	48465655	12	1	-1
3			ATRIP	ENSG00000164053	ENST00000357105	ENSE00003495676	48450037	48450170	2	-1	-1				TRUE
3			ATRIP	ENSG00000164053	ENST00000357105	ENSE00003606487	48450493	48450575	3	-1	-1
3			ATRIP	ENSG00000164053	ENST00000412052	ENSE00001661006	48447093	48447522	1	-1	-1				TRUE
3	48450069	48450170	ATRIP	ENSG00000164053	ENST00000412052	ENSE00003763098	48450037	48450170	2	-1	0
3	48465487	48465554	ATRIP	ENSG00000164053	ENST00000412052	ENSE00003790057	48465487	48465716	13	1	-1
3	48454310	48454418	ATRIP	ENSG00000164053	ENST00000634384	ENSE00003802772	48454310	48454418	1	1	2
3	48465487	48465554	ATRIP	ENSG00000164053	ENST00000634384	ENSE00002321479	48465487	48466309	10	1	-1
3	48459359	48459362	ATRIP	ENSG00000164053	ENST00000635082	ENSE00003784788	48459359	48459454	5	2	-1
3			ATRIP	ENSG00000164053	ENST00000635082	ENSE00003790397	48459787	48459916	6	-1	-1				TRUE
3			ATRIP	ENSG00000164053	ENST00000635082	ENSE00003791369	48460110	48460162	7	-1	-1
3			ATRIP	ENSG00000164053	ENST00000635099	ENSE00003807811	48446710	48446799	1	-1	-1
3	48459359	48459397	ATRIP	ENSG00000164053	ENST00000635099	ENSE00003788809	48459359	48459397	6	1	1
3	48446846	48447092	ATRIP	ENSG00000164053	ENST00000635464	ENSE00003790332	48446846	48447092	1	0	1
3	48460110	48460419	ATRIP	ENSG00000164053	ENST00000635464	ENSE00003787471	48460110	48460419	8	2	0
3	48460709	48460738	ATRIP	ENSG00000164053	ENST00000635464	ENSE00003786816	48460709	48460799	9	0	-1
3			ATRIP	ENSG00000164053	ENST00000635464	ENSE00003788952	48461361	48461445	10	-1	-1				TRUE
3			ATRIP	ENSG00000164053	ENST00000635464	ENSE00003827767	48463745	48463881	11	-1	-1				TRUE
3			ATRIP	ENSG00000164053	ENST00000635464	ENSE00003817044	48464041	48464132	12	-1	-1				TRUE
3			ATRIP	ENSG00000164053	ENST00000635464	ENSE00003822493	48464582	48464662	13	-1	-1				TRUE
3			ATRIP	ENSG00000164053	ENST00000635464	ENSE00003815867	48464831	48465083	14	-1	-1				TRUE
3			ATRIP	ENSG00000164053	ENST00000635464	ENSE00001389184	48465487	48466309	15	-1	-1				TRUE
3			ATRIP	ENSG00000164053	ENST00000635464	ENSE00003787981	48466630	48467645	16	-1	-1
3	48504019	48504094	SHISA5	ENSG00000164054	ENST00000296444	ENSE00001858548	48504019	48504431	1	-1	1
3	48501137	48501293	SHISA5	ENSG00000164054	ENST00000296444	ENSE00003543932	48501137	48501293	2	1	2
3	48479177	48479257	SHISA5	ENSG00000164054	ENST00000296444	ENSE00003466796	48479177	48479257	3	2	2			TRUE
3	48469728	48469843	SHISA5	ENSG00000164054	ENST00000296444	ENSE00003789416	48469728	48469843	4	2	1
3	48469361	48469573	SHISA5	ENSG00000164054	ENST00000296444	ENSE00003632430	48469361	48469573	5	1	1		TRUE
3	48469107	48469186	SHISA5	ENSG00000164054	ENST00000296444	ENSE00001354409	48467798	48469186	6	1	-1
3			SHISA5	ENSG00000164054	ENST00000417841	ENSE00003490422	48504019	48504140	1	-1	-1				TRUE
3			SHISA5	ENSG00000164054	ENST00000417841	ENSE00003657153	48503095	48503193	2	-1	-1				TRUE
3	48501137	48501276	SHISA5	ENSG00000164054	ENST00000417841	ENSE00003589937	48501137	48501293	3	-1	2
3	48473010	48473014	SHISA5	ENSG00000164054	ENST00000426002	ENSE00001714347	48473010	48473208	1	-1	2
3	48469107	48469186	SHISA5	ENSG00000164054	ENST00000426002	ENSE00003461144	48467876	48469186	4	1	-1
3			SHISA5	ENSG00000164054	ENST00000442747	ENSE00001642250	48504423	48504795	1	-1	-1
3	48469107	48469186	SHISA5	ENSG00000164054	ENST00000442747	ENSE00003504616	48467877	48469186	6	1	-1
3	48504019	48504094	SHISA5	ENSG00000164054	ENST00000443308	ENSE00001764185	48504019	48504129	1	-1	1
3	48501158	48501293	SHISA5	ENSG00000164054	ENST00000443308	ENSE00001692198	48501158	48501293	2	1	2
3	48469107	48469186	SHISA5	ENSG00000164054	ENST00000443308	ENSE00001522421	48467911	48469186	6	1	-1
3			SHISA5	ENSG00000164054	ENST00000444115	ENSE00001666912	48504630	48504826	1	-1	-1
3	48469107	48469186	SHISA5	ENSG00000164054	ENST00000444115	ENSE00001772859	48467870	48469186	6	1	-1
3			SHISA5	ENSG00000164054	ENST00000619810	ENSE00003748742	48503721	48504050	1	-1	-1
3	49554603	49554826	BSN	ENSG00000164061	ENST00000296452	ENSE00001167315	49554477	49554826	1	-1	2						IPR030627, IPR013083, IPR011011	Bsn, Znf_RING/FYVE/PHD, Znf_FYVE_PHD	FALSE	FALSE
3	49624975	49625383	BSN	ENSG00000164061	ENST00000296452	ENSE00001080992	49624975	49625383	2	2	0						IPR030627, IPR013083, IPR011011	Bsn, Znf_RING/FYVE/PHD, Znf_FYVE_PHD	FALSE	FALSE
3	49642268	49643152	BSN	ENSG00000164061	ENST00000296452	ENSE00001231629	49642268	49643152	3	0	0	TRUE					IPR030627, IPR013083, IPR011011	Bsn, Znf_RING/FYVE/PHD, Znf_FYVE_PHD	FALSE	FALSE
3	49650612	49651079	BSN	ENSG00000164061	ENST00000296452	ENSE00001231624	49650612	49651079	4	0	0	TRUE					IPR030627, IPR013083, IPR011011	Bsn, Znf_RING/FYVE/PHD, Znf_FYVE_PHD	FALSE	FALSE
3	49651543	49658196	BSN	ENSG00000164061	ENST00000296452	ENSE00001231620	49651543	49658196	5	0	0	TRUE					IPR030627, IPR013083, IPR011011	Bsn, Znf_RING/FYVE/PHD, Znf_FYVE_PHD	FALSE	FALSE
3	49660486	49662562	BSN	ENSG00000164061	ENST00000296452	ENSE00001080996	49660486	49662562	6	0	1						IPR030627, IPR013083, IPR011011	Bsn, Znf_RING/FYVE/PHD, Znf_FYVE_PHD	FALSE	FALSE
3	49662876	49663666	BSN	ENSG00000164061	ENST00000296452	ENSE00001080995	49662876	49663666	7	1	0						IPR030627, IPR013083, IPR011011	Bsn, Znf_RING/FYVE/PHD, Znf_FYVE_PHD	FALSE	FALSE
3	49663787	49663886	BSN	ENSG00000164061	ENST00000296452	ENSE00001080987	49663787	49663886	8	0	1						IPR030627, IPR013083, IPR011011	Bsn, Znf_RING/FYVE/PHD, Znf_FYVE_PHD	FALSE	FALSE
3	49664423	49664554	BSN	ENSG00000164061	ENST00000296452	ENSE00001080993	49664423	49664554	9	1	1		TRUE				IPR030627, IPR013083, IPR011011	Bsn, Znf_RING/FYVE/PHD, Znf_FYVE_PHD	FALSE	FALSE
3	49664799	49664839	BSN	ENSG00000164061	ENST00000296452	ENSE00001167312	49664799	49664853	10	1	-1						IPR030627, IPR013083, IPR011011	Bsn, Znf_RING/FYVE/PHD, Znf_FYVE_PHD	FALSE	FALSE
3			BSN	ENSG00000164061	ENST00000296452	ENSE00001167261	49665229	49665318	11	-1	-1				TRUE		IPR030627, IPR013083, IPR011011	Bsn, Znf_RING/FYVE/PHD, Znf_FYVE_PHD	FALSE	FALSE
3			BSN	ENSG00000164061	ENST00000296452	ENSE00001207748	49667590	49671549	12	-1	-1						IPR030627, IPR013083, IPR011011	Bsn, Znf_RING/FYVE/PHD, Znf_FYVE_PHD	FALSE	FALSE
3	49674402	49674413	APEH	ENSG00000164062	ENST00000296456	ENSE00001342693	49674351	49674413	1	-1	0						IPR029058, IPR011042, IPR002471	AB_hydrolase, 6-blade_b-propeller_TolB-like, Pept_S9_AS	FALSE	FALSE
3	49674489	49674621	APEH	ENSG00000164062	ENST00000296456	ENSE00003667243	49674489	49674621	2	0	1						IPR029058, IPR011042, IPR002471	AB_hydrolase, 6-blade_b-propeller_TolB-like, Pept_S9_AS	FALSE	FALSE
3	49675183	49675309	APEH	ENSG00000164062	ENST00000296456	ENSE00003560933	49675183	49675309	3	1	2						IPR029058, IPR011042, IPR002471	AB_hydrolase, 6-blade_b-propeller_TolB-like, Pept_S9_AS	FALSE	FALSE
3	49675694	49675787	APEH	ENSG00000164062	ENST00000296456	ENSE00003674369	49675694	49675787	4	2	0						IPR029058, IPR011042, IPR002471	AB_hydrolase, 6-blade_b-propeller_TolB-like, Pept_S9_AS	FALSE	FALSE
3	49675891	49675966	APEH	ENSG00000164062	ENST00000296456	ENSE00003679869	49675891	49675966	5	0	1						IPR029058, IPR011042, IPR002471	AB_hydrolase, 6-blade_b-propeller_TolB-like, Pept_S9_AS	FALSE	FALSE
3	49676056	49676219	APEH	ENSG00000164062	ENST00000296456	ENSE00003681933	49676056	49676219	6	1	0						IPR029058, IPR011042, IPR002471	AB_hydrolase, 6-blade_b-propeller_TolB-like, Pept_S9_AS	FALSE	FALSE
3	49676378	49676515	APEH	ENSG00000164062	ENST00000296456	ENSE00003459328	49676378	49676515	7	0	0	TRUE					IPR029058, IPR011042, IPR002471	AB_hydrolase, 6-blade_b-propeller_TolB-like, Pept_S9_AS	FALSE	FALSE
3	49676609	49676700	APEH	ENSG00000164062	ENST00000296456	ENSE00003579456	49676609	49676700	8	0	2						IPR029058, IPR011042, IPR002471	AB_hydrolase, 6-blade_b-propeller_TolB-like, Pept_S9_AS	FALSE	FALSE
3	49676777	49676817	APEH	ENSG00000164062	ENST00000296456	ENSE00003462689	49676777	49676817	9	2	1						IPR029058, IPR011042, IPR002471	AB_hydrolase, 6-blade_b-propeller_TolB-like, Pept_S9_AS	FALSE	FALSE
3	49676903	49677024	APEH	ENSG00000164062	ENST00000296456	ENSE00003629333	49676903	49677024	10	1	0						IPR029058, IPR011042, IPR002471	AB_hydrolase, 6-blade_b-propeller_TolB-like, Pept_S9_AS	FALSE	FALSE
3	49677573	49677633	APEH	ENSG00000164062	ENST00000296456	ENSE00003655897	49677573	49677633	11	0	1						IPR029058, IPR011042, IPR002471	AB_hydrolase, 6-blade_b-propeller_TolB-like, Pept_S9_AS	FALSE	FALSE
3	49678852	49678949	APEH	ENSG00000164062	ENST00000296456	ENSE00003598996	49678852	49678949	12	1	0						IPR029058, IPR011042, IPR002471	AB_hydrolase, 6-blade_b-propeller_TolB-like, Pept_S9_AS	FALSE	FALSE
3	49679593	49679644	APEH	ENSG00000164062	ENST00000296456	ENSE00001235173	49679593	49679644	13	0	1						IPR029058, IPR011042, IPR002471	AB_hydrolase, 6-blade_b-propeller_TolB-like, Pept_S9_AS	FALSE	FALSE
3	49680541	49680629	APEH	ENSG00000164062	ENST00000296456	ENSE00001235167	49680541	49680629	14	1	0						IPR029058, IPR011042, IPR002471	AB_hydrolase, 6-blade_b-propeller_TolB-like, Pept_S9_AS	FALSE	FALSE
3	49681101	49681239	APEH	ENSG00000164062	ENST00000296456	ENSE00003515732	49681101	49681239	15	0	1						IPR029058, IPR011042, IPR002471	AB_hydrolase, 6-blade_b-propeller_TolB-like, Pept_S9_AS	FALSE	FALSE
3	49681722	49681805	APEH	ENSG00000164062	ENST00000296456	ENSE00003683900	49681722	49681805	16	1	1		TRUE				IPR029058, IPR011042, IPR002471	AB_hydrolase, 6-blade_b-propeller_TolB-like, Pept_S9_AS	FALSE	FALSE
3	49681887	49681967	APEH	ENSG00000164062	ENST00000296456	ENSE00003501589	49681887	49681967	17	1	1		TRUE				IPR029058, IPR011042, IPR002471	AB_hydrolase, 6-blade_b-propeller_TolB-like, Pept_S9_AS	FALSE	FALSE
3	49682348	49682436	APEH	ENSG00000164062	ENST00000296456	ENSE00003637133	49682348	49682436	18	1	0						IPR029058, IPR011042, IPR002471	AB_hydrolase, 6-blade_b-propeller_TolB-like, Pept_S9_AS	FALSE	FALSE
3	49682546	49682736	APEH	ENSG00000164062	ENST00000296456	ENSE00003637146	49682546	49682736	19	0	2						IPR029058, IPR011042, IPR002471	AB_hydrolase, 6-blade_b-propeller_TolB-like, Pept_S9_AS	FALSE	FALSE
3	49682843	49682945	APEH	ENSG00000164062	ENST00000296456	ENSE00003537332	49682843	49682945	20	2	0						IPR029058, IPR011042, IPR002471	AB_hydrolase, 6-blade_b-propeller_TolB-like, Pept_S9_AS	FALSE	FALSE
3	49683040	49683146	APEH	ENSG00000164062	ENST00000296456	ENSE00001716756	49683040	49683146	21	0	2						IPR029058, IPR011042, IPR002471	AB_hydrolase, 6-blade_b-propeller_TolB-like, Pept_S9_AS	FALSE	FALSE
3	49683237	49683342	APEH	ENSG00000164062	ENST00000296456	ENSE00001882525	49683237	49683971	22	2	-1						IPR029058, IPR011042, IPR002471	AB_hydrolase, 6-blade_b-propeller_TolB-like, Pept_S9_AS	FALSE	FALSE
3	49674402	49674413	APEH	ENSG00000164062	ENST00000438011	ENSE00003520138	49674367	49674413	1	-1	0						IPR029058, IPR011042, IPR002471	AB_hydrolase, 6-blade_b-propeller_TolB-like, Pept_S9_AS	FALSE	FALSE
3	49682828	49682945	APEH	ENSG00000164062	ENST00000438011	ENSE00001592286	49682828	49682945	20	2	0						IPR029058, IPR011042, IPR002471	AB_hydrolase, 6-blade_b-propeller_TolB-like, Pept_S9_AS	FALSE	FALSE
3	49683237	49683342	APEH	ENSG00000164062	ENST00000438011	ENSE00001676708	49683237	49683342	22	2	0						IPR029058, IPR011042, IPR002471	AB_hydrolase, 6-blade_b-propeller_TolB-like, Pept_S9_AS	FALSE	FALSE
3	49674486	49674621	APEH	ENSG00000164062	ENST00000457042	ENSE00003469216	49674486	49674621	1	0	1
3	49676903	49677025	APEH	ENSG00000164062	ENST00000457042	ENSE00001802324	49676903	49677025	8	1	1
3			RNF123	ENSG00000164068	ENST00000327697	ENSE00001620651	49689557	49689606	1	-1	-1						IPR043136, IPR035773, IPR013320, IPR013083, IPR003877, IPR001870	B30.2/SPRY_sf, SPRY_RNF123, ConA-like_dom_sf, Znf_RING/FYVE/PHD, SPRY_dom, B30.2/SPRY	FALSE	FALSE
3	49691166	49691247	RNF123	ENSG00000164068	ENST00000327697	ENSE00003485668	49691130	49691247	2	-1	1						IPR043136, IPR035773, IPR013320, IPR013083, IPR003877, IPR001870	B30.2/SPRY_sf, SPRY_RNF123, ConA-like_dom_sf, Znf_RING/FYVE/PHD, SPRY_dom, B30.2/SPRY	FALSE	FALSE
3	49691425	49691509	RNF123	ENSG00000164068	ENST00000327697	ENSE00003592299	49691425	49691509	3	1	2						IPR043136, IPR035773, IPR013320, IPR013083, IPR003877, IPR001870	B30.2/SPRY_sf, SPRY_RNF123, ConA-like_dom_sf, Znf_RING/FYVE/PHD, SPRY_dom, B30.2/SPRY	FALSE	FALSE
3	49697143	49697222	RNF123	ENSG00000164068	ENST00000327697	ENSE00003690760	49697143	49697222	4	2	1						IPR043136, IPR035773, IPR013320, IPR013083, IPR003877, IPR001870	B30.2/SPRY_sf, SPRY_RNF123, ConA-like_dom_sf, Znf_RING/FYVE/PHD, SPRY_dom, B30.2/SPRY	FALSE	FALSE
3	49697363	49697457	RNF123	ENSG00000164068	ENST00000327697	ENSE00003529420	49697363	49697457	5	1	0						IPR043136, IPR035773, IPR013320, IPR013083, IPR003877, IPR001870	B30.2/SPRY_sf, SPRY_RNF123, ConA-like_dom_sf, Znf_RING/FYVE/PHD, SPRY_dom, B30.2/SPRY	FALSE	FALSE
3	49697885	49697939	RNF123	ENSG00000164068	ENST00000327697	ENSE00003627391	49697885	49697939	6	0	1						IPR043136, IPR035773, IPR013320, IPR013083, IPR003877, IPR001870	B30.2/SPRY_sf, SPRY_RNF123, ConA-like_dom_sf, Znf_RING/FYVE/PHD, SPRY_dom, B30.2/SPRY	FALSE	FALSE
3	49698052	49698137	RNF123	ENSG00000164068	ENST00000327697	ENSE00003511512	49698052	49698137	7	1	0						IPR043136, IPR035773, IPR013320, IPR013083, IPR003877, IPR001870	B30.2/SPRY_sf, SPRY_RNF123, ConA-like_dom_sf, Znf_RING/FYVE/PHD, SPRY_dom, B30.2/SPRY	FALSE	FALSE
3	49698440	49698526	RNF123	ENSG00000164068	ENST00000327697	ENSE00003646993	49698440	49698526	8	0	0	TRUE					IPR043136, IPR013320, IPR003877	B30.2/SPRY_sf, ConA-like_dom_sf, SPRY_dom	FALSE	FALSE
3	49698755	49698822	RNF123	ENSG00000164068	ENST00000327697	ENSE00003535316	49698755	49698822	9	0	2						IPR043136, IPR013320, IPR003877	B30.2/SPRY_sf, ConA-like_dom_sf, SPRY_dom	FALSE	FALSE
3	49698980	49699105	RNF123	ENSG00000164068	ENST00000327697	ENSE00003675681	49698980	49699105	10	2	2			TRUE			IPR043136, IPR013320, IPR003877	B30.2/SPRY_sf, ConA-like_dom_sf, SPRY_dom	FALSE	FALSE
3	49699468	49699582	RNF123	ENSG00000164068	ENST00000327697	ENSE00003589653	49699468	49699582	11	2	0						IPR043136, IPR013320, IPR003877	B30.2/SPRY_sf, ConA-like_dom_sf, SPRY_dom	FALSE	FALSE
3	49699668	49699772	RNF123	ENSG00000164068	ENST00000327697	ENSE00003565399	49699668	49699772	12	0	0	TRUE					IPR043136, IPR013320, IPR003877	B30.2/SPRY_sf, ConA-like_dom_sf, SPRY_dom	FALSE	FALSE
3	49700227	49700352	RNF123	ENSG00000164068	ENST00000327697	ENSE00003687796	49700227	49700352	13	0	0	TRUE					IPR043136, IPR013320, IPR003877	B30.2/SPRY_sf, ConA-like_dom_sf, SPRY_dom	FALSE	FALSE
3	49700472	49700564	RNF123	ENSG00000164068	ENST00000327697	ENSE00003619450	49700472	49700564	14	0	0	TRUE					IPR043136, IPR013320, IPR003877	B30.2/SPRY_sf, ConA-like_dom_sf, SPRY_dom	FALSE	FALSE
3	49700636	49700709	RNF123	ENSG00000164068	ENST00000327697	ENSE00003640842	49700636	49700709	15	0	2						IPR043136, IPR013320, IPR003877	B30.2/SPRY_sf, ConA-like_dom_sf, SPRY_dom	FALSE	FALSE
3	49701491	49701608	RNF123	ENSG00000164068	ENST00000327697	ENSE00003650926	49701491	49701608	16	2	0						IPR043136, IPR013320, IPR003877	B30.2/SPRY_sf, ConA-like_dom_sf, SPRY_dom	FALSE	FALSE
3	49701811	49701910	RNF123	ENSG00000164068	ENST00000327697	ENSE00003561507	49701811	49701910	17	0	1						IPR043136, IPR013320, IPR003877	B30.2/SPRY_sf, ConA-like_dom_sf, SPRY_dom	FALSE	FALSE
3	49702083	49702144	RNF123	ENSG00000164068	ENST00000327697	ENSE00003633079	49702083	49702144	18	1	0						IPR043136, IPR013320, IPR003877	B30.2/SPRY_sf, ConA-like_dom_sf, SPRY_dom	FALSE	FALSE
3	49702334	49702405	RNF123	ENSG00000164068	ENST00000327697	ENSE00003521107	49702334	49702405	19	0	0	TRUE					IPR043136, IPR013320, IPR003877	B30.2/SPRY_sf, ConA-like_dom_sf, SPRY_dom	FALSE	FALSE
3	49702633	49702753	RNF123	ENSG00000164068	ENST00000327697	ENSE00003662172	49702633	49702753	20	0	1						IPR043136, IPR013320, IPR003877	B30.2/SPRY_sf, ConA-like_dom_sf, SPRY_dom	FALSE	FALSE
3	49703427	49703528	RNF123	ENSG00000164068	ENST00000327697	ENSE00003511094	49703427	49703528	21	1	1		TRUE				IPR043136, IPR013320, IPR003877	B30.2/SPRY_sf, ConA-like_dom_sf, SPRY_dom	FALSE	FALSE
3	49704650	49704756	RNF123	ENSG00000164068	ENST00000327697	ENSE00003587884	49704650	49704756	22	1	0						IPR043136, IPR013320, IPR003877	B30.2/SPRY_sf, ConA-like_dom_sf, SPRY_dom	FALSE	FALSE
3	49704984	49705182	RNF123	ENSG00000164068	ENST00000327697	ENSE00001241098	49704984	49705182	23	0	1						IPR043136, IPR013320, IPR003877	B30.2/SPRY_sf, ConA-like_dom_sf, SPRY_dom	FALSE	FALSE
3	49705534	49705679	RNF123	ENSG00000164068	ENST00000327697	ENSE00003598799	49705534	49705679	24	1	0						IPR043136, IPR013320, IPR003877	B30.2/SPRY_sf, ConA-like_dom_sf, SPRY_dom	FALSE	FALSE
3	49705982	49706065	RNF123	ENSG00000164068	ENST00000327697	ENSE00003556005	49705982	49706065	25	0	0	TRUE					IPR043136, IPR013320, IPR003877	B30.2/SPRY_sf, ConA-like_dom_sf, SPRY_dom	FALSE	FALSE
3	49706791	49706898	RNF123	ENSG00000164068	ENST00000327697	ENSE00003507760	49706791	49706898	26	0	0	TRUE					IPR043136, IPR013320, IPR003877	B30.2/SPRY_sf, ConA-like_dom_sf, SPRY_dom	FALSE	FALSE
3	49712479	49712656	RNF123	ENSG00000164068	ENST00000327697	ENSE00003505899	49712479	49712656	27	0	1						IPR043136, IPR035773, IPR013320, IPR013083, IPR003877, IPR001870	B30.2/SPRY_sf, SPRY_RNF123, ConA-like_dom_sf, Znf_RING/FYVE/PHD, SPRY_dom, B30.2/SPRY	FALSE	FALSE
3	49713513	49713587	RNF123	ENSG00000164068	ENST00000327697	ENSE00003611031	49713513	49713587	28	1	1		TRUE				IPR043136, IPR035773, IPR013320, IPR013083, IPR003877, IPR001870	B30.2/SPRY_sf, SPRY_RNF123, ConA-like_dom_sf, Znf_RING/FYVE/PHD, SPRY_dom, B30.2/SPRY	FALSE	FALSE
3	49713738	49713825	RNF123	ENSG00000164068	ENST00000327697	ENSE00003644001	49713738	49713825	29	1	2						IPR043136, IPR035773, IPR013320, IPR013083, IPR003877, IPR001870	B30.2/SPRY_sf, SPRY_RNF123, ConA-like_dom_sf, Znf_RING/FYVE/PHD, SPRY_dom, B30.2/SPRY	FALSE	FALSE
3	49713910	49713997	RNF123	ENSG00000164068	ENST00000327697	ENSE00003587164	49713910	49713997	30	2	0						IPR043136, IPR035773, IPR013320, IPR013083, IPR003877, IPR001870	B30.2/SPRY_sf, SPRY_RNF123, ConA-like_dom_sf, Znf_RING/FYVE/PHD, SPRY_dom, B30.2/SPRY	FALSE	FALSE
3	49714090	49714174	RNF123	ENSG00000164068	ENST00000327697	ENSE00003494671	49714090	49714174	31	0	1						IPR043136, IPR035773, IPR013320, IPR013083, IPR003877, IPR001870	B30.2/SPRY_sf, SPRY_RNF123, ConA-like_dom_sf, Znf_RING/FYVE/PHD, SPRY_dom, B30.2/SPRY	FALSE	FALSE
3	49715575	49715714	RNF123	ENSG00000164068	ENST00000327697	ENSE00003542085	49715575	49715714	32	1	0						IPR043136, IPR035773, IPR013320, IPR013083, IPR003877, IPR001870	B30.2/SPRY_sf, SPRY_RNF123, ConA-like_dom_sf, Znf_RING/FYVE/PHD, SPRY_dom, B30.2/SPRY	FALSE	FALSE
3	49715822	49716010	RNF123	ENSG00000164068	ENST00000327697	ENSE00003687508	49715822	49716010	33	0	0	TRUE					IPR043136, IPR035773, IPR013320, IPR013083, IPR003877, IPR001870	B30.2/SPRY_sf, SPRY_RNF123, ConA-like_dom_sf, Znf_RING/FYVE/PHD, SPRY_dom, B30.2/SPRY	FALSE	FALSE
3	49716102	49716177	RNF123	ENSG00000164068	ENST00000327697	ENSE00003474301	49716102	49716177	34	0	1						IPR043136, IPR035773, IPR013320, IPR013083, IPR003877, IPR001870	B30.2/SPRY_sf, SPRY_RNF123, ConA-like_dom_sf, Znf_RING/FYVE/PHD, SPRY_dom, B30.2/SPRY	FALSE	FALSE
3	49716393	49716477	RNF123	ENSG00000164068	ENST00000327697	ENSE00003642402	49716393	49716477	35	1	2						IPR043136, IPR035773, IPR013320, IPR013083, IPR003877, IPR001870	B30.2/SPRY_sf, SPRY_RNF123, ConA-like_dom_sf, Znf_RING/FYVE/PHD, SPRY_dom, B30.2/SPRY	FALSE	FALSE
3	49720511	49720653	RNF123	ENSG00000164068	ENST00000327697	ENSE00003526109	49720511	49720653	36	2	1						IPR043136, IPR035773, IPR013320, IPR013083, IPR003877, IPR001870	B30.2/SPRY_sf, SPRY_RNF123, ConA-like_dom_sf, Znf_RING/FYVE/PHD, SPRY_dom, B30.2/SPRY	FALSE	FALSE
3	49720800	49720894	RNF123	ENSG00000164068	ENST00000327697	ENSE00003561602	49720800	49720894	37	1	0						IPR043136, IPR035773, IPR013320, IPR013083, IPR003877, IPR001870	B30.2/SPRY_sf, SPRY_RNF123, ConA-like_dom_sf, Znf_RING/FYVE/PHD, SPRY_dom, B30.2/SPRY	FALSE	FALSE
3	49721020	49721105	RNF123	ENSG00000164068	ENST00000327697	ENSE00003562474	49721020	49721105	38	0	2						IPR043136, IPR035773, IPR013320, IPR013083, IPR003877, IPR001870	B30.2/SPRY_sf, SPRY_RNF123, ConA-like_dom_sf, Znf_RING/FYVE/PHD, SPRY_dom, B30.2/SPRY	FALSE	FALSE
3	49721185	49721305	RNF123	ENSG00000164068	ENST00000327697	ENSE00003511219	49721185	49721529	39	2	-1						IPR043136, IPR035773, IPR013320, IPR013083, IPR003877, IPR001870	B30.2/SPRY_sf, SPRY_RNF123, ConA-like_dom_sf, Znf_RING/FYVE/PHD, SPRY_dom, B30.2/SPRY	FALSE	FALSE
3			RNF123	ENSG00000164068	ENST00000432042	ENSE00001735755	49689538	49689606	1	-1	-1				TRUE		IPR043136, IPR013320, IPR003877	B30.2/SPRY_sf, ConA-like_dom_sf, SPRY_dom	FALSE	FALSE
3			RNF123	ENSG00000164068	ENST00000432042	ENSE00003587800	49697363	49697457	2	-1	-1				TRUE		IPR043136, IPR013320, IPR003877	B30.2/SPRY_sf, ConA-like_dom_sf, SPRY_dom	FALSE	FALSE
3			RNF123	ENSG00000164068	ENST00000432042	ENSE00003614027	49697885	49697939	3	-1	-1				TRUE		IPR043136, IPR013320, IPR003877	B30.2/SPRY_sf, ConA-like_dom_sf, SPRY_dom	FALSE	FALSE
3	49698093	49698137	RNF123	ENSG00000164068	ENST00000432042	ENSE00003611309	49698052	49698137	4	-1	0						IPR043136, IPR013320, IPR003877	B30.2/SPRY_sf, ConA-like_dom_sf, SPRY_dom	FALSE	FALSE
3	49712479	49712709	RNF123	ENSG00000164068	ENST00000432042	ENSE00001644776	49712479	49712830	24	0	-1						IPR043136, IPR013320, IPR003877	B30.2/SPRY_sf, ConA-like_dom_sf, SPRY_dom	FALSE	FALSE
3	49712883	49712892	RNF123	ENSG00000164068	ENST00000433785	ENSE00001669815	49712830	49712892	1	-1	1						IPR013083	Znf_RING/FYVE/PHD	FALSE	FALSE
3	49721185	49721305	RNF123	ENSG00000164068	ENST00000433785	ENSE00001800000	49721185	49721526	13	2	-1						IPR013083	Znf_RING/FYVE/PHD	FALSE	FALSE
3			CAMKV	ENSG00000164076	ENST00000296471	ENSE00002079154	49869758	49869905	1	-1	-1				TRUE		IPR011009	Kinase-like_dom_sf	FALSE	FALSE
3	49862294	49862388	CAMKV	ENSG00000164076	ENST00000296471	ENSE00003462570	49862294	49862402	2	-1	2						IPR011009	Kinase-like_dom_sf	FALSE	FALSE
3	49862045	49862176	CAMKV	ENSG00000164076	ENST00000296471	ENSE00003623695	49862045	49862176	3	2	2			TRUE			IPR011009	Kinase-like_dom_sf	FALSE	FALSE
3	49861791	49861865	CAMKV	ENSG00000164076	ENST00000296471	ENSE00003475157	49861791	49861865	4	2	2			TRUE			IPR011009	Kinase-like_dom_sf	FALSE	FALSE
3	49861439	49861577	CAMKV	ENSG00000164076	ENST00000296471	ENSE00003531850	49861439	49861577	5	2	0						IPR011009	Kinase-like_dom_sf	FALSE	FALSE
3	49861180	49861300	CAMKV	ENSG00000164076	ENST00000296471	ENSE00003581903	49861180	49861300	6	0	1						IPR011009	Kinase-like_dom_sf	FALSE	FALSE
3	49860716	49860844	CAMKV	ENSG00000164076	ENST00000296471	ENSE00001520923	49860716	49860844	7	1	1		TRUE				IPR011009	Kinase-like_dom_sf	FALSE	FALSE
3	49860471	49860549	CAMKV	ENSG00000164076	ENST00000296471	ENSE00003537236	49860471	49860549	8	1	2						IPR011009	Kinase-like_dom_sf	FALSE	FALSE
3	49860171	49860258	CAMKV	ENSG00000164076	ENST00000296471	ENSE00003693033	49860171	49860258	9	2	0						IPR011009	Kinase-like_dom_sf	FALSE	FALSE
3	49859318	49859881	CAMKV	ENSG00000164076	ENST00000296471	ENSE00001278153	49857989	49859881	10	0	-1						IPR011009	Kinase-like_dom_sf	FALSE	FALSE
3			CAMKV	ENSG00000164076	ENST00000463537	ENSE00002069744	49869758	49869931	1	-1	-1						IPR011009	Kinase-like_dom_sf	FALSE	FALSE
3	49860943	49861018	CAMKV	ENSG00000164076	ENST00000463537	ENSE00003504579	49860943	49861018	7	1	2						IPR011009	Kinase-like_dom_sf	FALSE	FALSE
3	49860716	49860852	CAMKV	ENSG00000164076	ENST00000463537	ENSE00003669474	49860716	49860852	8	2	1						IPR011009	Kinase-like_dom_sf	FALSE	FALSE
3	49859314	49859676	CAMKV	ENSG00000164076	ENST00000463537	ENSE00003688030	49857989	49859676	11	0	-1						IPR011009	Kinase-like_dom_sf	FALSE	FALSE
3	49861439	49861537	CAMKV	ENSG00000164076	ENST00000466535	ENSE00001827977	49861439	49861537	5	2	2
3	49861270	49861300	CAMKV	ENSG00000164076	ENST00000466535	ENSE00003501604	49861180	49861300	6	2	-1
3			CAMKV	ENSG00000164076	ENST00000466535	ENSE00003617122	49860943	49861018	7	-1	-1				TRUE
3			CAMKV	ENSG00000164076	ENST00000466535	ENSE00003664181	49860716	49860852	8	-1	-1				TRUE
3			CAMKV	ENSG00000164076	ENST00000466535	ENSE00003694216	49860471	49860549	9	-1	-1				TRUE
3			CAMKV	ENSG00000164076	ENST00000466535	ENSE00001834860	49860200	49860258	10	-1	-1
3			CAMKV	ENSG00000164076	ENST00000466940	ENSE00001813973	49869758	49869909	1	-1	-1						IPR011009	Kinase-like_dom_sf	FALSE	FALSE
3	49861439	49861448	CAMKV	ENSG00000164076	ENST00000466940	ENSE00001678299	49861439	49861448	5	2	0						IPR011009	Kinase-like_dom_sf	FALSE	FALSE
3	49859770	49859881	CAMKV	ENSG00000164076	ENST00000466940	ENSE00003576018	49859770	49859881	11	0	1						IPR011009	Kinase-like_dom_sf	FALSE	FALSE
3	49859318	49859676	CAMKV	ENSG00000164076	ENST00000466940	ENSE00001887659	49859293	49859676	12	1	-1						IPR011009	Kinase-like_dom_sf	FALSE	FALSE
3			CAMKV	ENSG00000164076	ENST00000467248	ENSE00003509865	49862332	49862402	2	-1	-1				TRUE		IPR011009	Kinase-like_dom_sf	FALSE	FALSE
3	49862045	49862046	CAMKV	ENSG00000164076	ENST00000467248	ENSE00003598281	49862045	49862176	3	-1	2						IPR011009	Kinase-like_dom_sf	FALSE	FALSE
3	49859318	49859881	CAMKV	ENSG00000164076	ENST00000467248	ENSE00001813665	49859261	49859881	11	0	-1						IPR011009	Kinase-like_dom_sf	FALSE	FALSE
3			CAMKV	ENSG00000164076	ENST00000480398	ENSE00002079184	49869758	49869935	1	-1	-1				TRUE		IPR011009	Kinase-like_dom_sf	FALSE	FALSE
3	49862332	49862388	CAMKV	ENSG00000164076	ENST00000480398	ENSE00003480040	49862332	49862402	2	-1	0						IPR011009	Kinase-like_dom_sf	FALSE	FALSE
3	49861439	49861561	CAMKV	ENSG00000164076	ENST00000480398	ENSE00003581788	49861439	49861561	3	0	0	TRUE					IPR011009	Kinase-like_dom_sf	FALSE	FALSE
3	49861188	49861300	CAMKV	ENSG00000164076	ENST00000480398	ENSE00001921107	49861188	49861300	4	0	2						IPR011009	Kinase-like_dom_sf	FALSE	FALSE
3	49860943	49861018	CAMKV	ENSG00000164076	ENST00000480398	ENSE00003641129	49860943	49861018	5	2	0						IPR011009	Kinase-like_dom_sf	FALSE	FALSE
3			CAMKV	ENSG00000164076	ENST00000488336	ENSE00002025285	49869758	49869906	1	-1	-1						IPR011009	Kinase-like_dom_sf	FALSE	FALSE
3	49859318	49859676	CAMKV	ENSG00000164076	ENST00000488336	ENSE00003628811	49857989	49859676	12	1	-1						IPR011009	Kinase-like_dom_sf	FALSE	FALSE
3	49862294	49862388	CAMKV	ENSG00000164076	ENST00000620470	ENSE00003738825	49862294	49862388	1	0	2						IPR011009	Kinase-like_dom_sf	FALSE	FALSE
3	49859318	49859881	CAMKV	ENSG00000164076	ENST00000620470	ENSE00003733006	49859255	49859881	9	0	-1						IPR011009	Kinase-like_dom_sf	FALSE	FALSE
3	49929609	49929886	MON1A	ENSG00000164077	ENST00000296473	ENSE00001947259	49929609	49930145	1	-1	2
3	49913220	49913359	MON1A	ENSG00000164077	ENST00000296473	ENSE00003638740	49913220	49913359	2	2	1
3	49911526	49912011	MON1A	ENSG00000164077	ENST00000296473	ENSE00001081170	49911526	49912011	3	1	1		TRUE
3	49910119	49910884	MON1A	ENSG00000164077	ENST00000296473	ENSE00001376118	49910119	49910884	4	1	2
3	49909253	49909400	MON1A	ENSG00000164077	ENST00000296473	ENSE00001350848	49909253	49909400	5	2	0
3	49909014	49909154	MON1A	ENSG00000164077	ENST00000296473	ENSE00001957076	49908862	49909154	6	0	-1
3			MON1A	ENSG00000164077	ENST00000417270	ENSE00001797156	49929609	49930173	1	-1	-1				TRUE
3	49924534	49924544	MON1A	ENSG00000164077	ENST00000417270	ENSE00001729763	49924534	49924673	2	-1	2
3	49909014	49909154	MON1A	ENSG00000164077	ENST00000417270	ENSE00001627622	49908873	49909154	7	0	-1
3	49929609	49929886	MON1A	ENSG00000164077	ENST00000455683	ENSE00003493197	49929609	49929889	1	-1	2
3			MON1A	ENSG00000164077	ENST00000642691	ENSE00003829673	49929369	49929526	1	-1	-1
3			MON1A	ENSG00000164077	ENST00000642691	ENSE00003817578	49923957	49924074	2	-1	-1				TRUE
3			MON1A	ENSG00000164077	ENST00000642691	ENSE00003828880	49920580	49920673	3	-1	-1				TRUE
3	49913220	49913346	MON1A	ENSG00000164077	ENST00000642691	ENSE00003823082	49913220	49913359	4	-1	1
3	49909014	49909154	MON1A	ENSG00000164077	ENST00000642691	ENSE00003820254	49907160	49909154	8	0	-1
3			MON1A	ENSG00000164077	ENST00000645862	ENSE00003826703	49929369	49929541	1	-1	-1
3	49902380	49903609	MST1R	ENSG00000164078	ENST00000296474	ENSE00003739299	49902380	49903873	1	-1	0						IPR039413, IPR036352, IPR020635, IPR017441, IPR016244, IPR016201, IPR015943, IPR014756, IPR013783, IPR011009, IPR008266, IPR002909, IPR001627, IPR001245	RON_Sema, Semap_dom_sf, Tyr_kinase_cat_dom, Protein_kinase_ATP_BS, Tyr_kinase_HGF/MSP_rcpt, PSI, WD40/YVTN_repeat-like_dom_sf, Ig_E-set, Ig-like_fold, Kinase-like_dom_sf, Tyr_kinase_AS, IPT_dom, Semap_dom, Ser-Thr/Tyr_kinase_cat_dom	FALSE	FALSE
3	49899075	49899263	MST1R	ENSG00000164078	ENST00000296474	ENSE00003603086	49899075	49899263	2	0	0	TRUE					IPR039413, IPR036352, IPR020635, IPR017441, IPR016244, IPR016201, IPR015943, IPR014756, IPR013783, IPR011009, IPR008266, IPR002909, IPR001627, IPR001245	RON_Sema, Semap_dom_sf, Tyr_kinase_cat_dom, Protein_kinase_ATP_BS, Tyr_kinase_HGF/MSP_rcpt, PSI, WD40/YVTN_repeat-like_dom_sf, Ig_E-set, Ig-like_fold, Kinase-like_dom_sf, Tyr_kinase_AS, IPT_dom, Semap_dom, Ser-Thr/Tyr_kinase_cat_dom	FALSE	FALSE
3	49898867	49898995	MST1R	ENSG00000164078	ENST00000296474	ENSE00003549554	49898867	49898995	3	0	0	TRUE					IPR039413, IPR036352, IPR020635, IPR017441, IPR016244, IPR016201, IPR015943, IPR014756, IPR013783, IPR011009, IPR008266, IPR002909, IPR001627, IPR001245	RON_Sema, Semap_dom_sf, Tyr_kinase_cat_dom, Protein_kinase_ATP_BS, Tyr_kinase_HGF/MSP_rcpt, PSI, WD40/YVTN_repeat-like_dom_sf, Ig_E-set, Ig-like_fold, Kinase-like_dom_sf, Tyr_kinase_AS, IPT_dom, Semap_dom, Ser-Thr/Tyr_kinase_cat_dom	FALSE	FALSE
3	49898518	49898688	MST1R	ENSG00000164078	ENST00000296474	ENSE00003681115	49898518	49898688	4	0	0	TRUE					IPR039413, IPR036352, IPR020635, IPR017441, IPR016244, IPR016201, IPR015943, IPR014756, IPR013783, IPR011009, IPR008266, IPR002909, IPR001627, IPR001245	RON_Sema, Semap_dom_sf, Tyr_kinase_cat_dom, Protein_kinase_ATP_BS, Tyr_kinase_HGF/MSP_rcpt, PSI, WD40/YVTN_repeat-like_dom_sf, Ig_E-set, Ig-like_fold, Kinase-like_dom_sf, Tyr_kinase_AS, IPT_dom, Semap_dom, Ser-Thr/Tyr_kinase_cat_dom	FALSE	FALSE
3	49898051	49898211	MST1R	ENSG00000164078	ENST00000296474	ENSE00003566005	49898051	49898211	5	0	2						IPR039413, IPR036352, IPR020635, IPR017441, IPR016244, IPR016201, IPR015943, IPR014756, IPR013783, IPR011009, IPR008266, IPR002909, IPR001627, IPR001245	RON_Sema, Semap_dom_sf, Tyr_kinase_cat_dom, Protein_kinase_ATP_BS, Tyr_kinase_HGF/MSP_rcpt, PSI, WD40/YVTN_repeat-like_dom_sf, Ig_E-set, Ig-like_fold, Kinase-like_dom_sf, Tyr_kinase_AS, IPT_dom, Semap_dom, Ser-Thr/Tyr_kinase_cat_dom	FALSE	FALSE
3	49897520	49897685	MST1R	ENSG00000164078	ENST00000296474	ENSE00003583713	49897520	49897685	6	2	0						IPR039413, IPR036352, IPR020635, IPR017441, IPR016244, IPR016201, IPR015943, IPR014756, IPR013783, IPR011009, IPR008266, IPR002909, IPR001627, IPR001245	RON_Sema, Semap_dom_sf, Tyr_kinase_cat_dom, Protein_kinase_ATP_BS, Tyr_kinase_HGF/MSP_rcpt, PSI, WD40/YVTN_repeat-like_dom_sf, Ig_E-set, Ig-like_fold, Kinase-like_dom_sf, Tyr_kinase_AS, IPT_dom, Semap_dom, Ser-Thr/Tyr_kinase_cat_dom	FALSE	FALSE
3	49897280	49897416	MST1R	ENSG00000164078	ENST00000296474	ENSE00003561606	49897280	49897416	7	0	2						IPR039413, IPR036352, IPR020635, IPR017441, IPR016244, IPR016201, IPR015943, IPR014756, IPR013783, IPR011009, IPR008266, IPR002909, IPR001627, IPR001245	RON_Sema, Semap_dom_sf, Tyr_kinase_cat_dom, Protein_kinase_ATP_BS, Tyr_kinase_HGF/MSP_rcpt, PSI, WD40/YVTN_repeat-like_dom_sf, Ig_E-set, Ig-like_fold, Kinase-like_dom_sf, Tyr_kinase_AS, IPT_dom, Semap_dom, Ser-Thr/Tyr_kinase_cat_dom	FALSE	FALSE
3	49896729	49896890	MST1R	ENSG00000164078	ENST00000296474	ENSE00003528168	49896729	49896890	8	2	2			TRUE			IPR039413, IPR036352, IPR020635, IPR017441, IPR016244, IPR016201, IPR015943, IPR014756, IPR013783, IPR011009, IPR008266, IPR002909, IPR001627, IPR001245	RON_Sema, Semap_dom_sf, Tyr_kinase_cat_dom, Protein_kinase_ATP_BS, Tyr_kinase_HGF/MSP_rcpt, PSI, WD40/YVTN_repeat-like_dom_sf, Ig_E-set, Ig-like_fold, Kinase-like_dom_sf, Tyr_kinase_AS, IPT_dom, Semap_dom, Ser-Thr/Tyr_kinase_cat_dom	FALSE	FALSE
3	49896540	49896633	MST1R	ENSG00000164078	ENST00000296474	ENSE00003556323	49896540	49896633	9	2	0						IPR039413, IPR036352, IPR020635, IPR017441, IPR016244, IPR016201, IPR015943, IPR014756, IPR013783, IPR011009, IPR008266, IPR002909, IPR001627, IPR001245	RON_Sema, Semap_dom_sf, Tyr_kinase_cat_dom, Protein_kinase_ATP_BS, Tyr_kinase_HGF/MSP_rcpt, PSI, WD40/YVTN_repeat-like_dom_sf, Ig_E-set, Ig-like_fold, Kinase-like_dom_sf, Tyr_kinase_AS, IPT_dom, Semap_dom, Ser-Thr/Tyr_kinase_cat_dom	FALSE	FALSE
3	49896195	49896404	MST1R	ENSG00000164078	ENST00000296474	ENSE00001081189	49896195	49896404	10	0	0	TRUE					IPR039413, IPR036352, IPR020635, IPR017441, IPR016244, IPR016201, IPR015943, IPR014756, IPR013783, IPR011009, IPR008266, IPR002909, IPR001627, IPR001245	RON_Sema, Semap_dom_sf, Tyr_kinase_cat_dom, Protein_kinase_ATP_BS, Tyr_kinase_HGF/MSP_rcpt, PSI, WD40/YVTN_repeat-like_dom_sf, Ig_E-set, Ig-like_fold, Kinase-like_dom_sf, Tyr_kinase_AS, IPT_dom, Semap_dom, Ser-Thr/Tyr_kinase_cat_dom	FALSE	FALSE
3	49895961	49896107	MST1R	ENSG00000164078	ENST00000296474	ENSE00003292427	49895961	49896107	11	0	0	TRUE					IPR039413, IPR036352, IPR020635, IPR017441, IPR016244, IPR016201, IPR015943, IPR014756, IPR013783, IPR011009, IPR008266, IPR002909, IPR001627, IPR001245	RON_Sema, Semap_dom_sf, Tyr_kinase_cat_dom, Protein_kinase_ATP_BS, Tyr_kinase_HGF/MSP_rcpt, PSI, WD40/YVTN_repeat-like_dom_sf, Ig_E-set, Ig-like_fold, Kinase-like_dom_sf, Tyr_kinase_AS, IPT_dom, Semap_dom, Ser-Thr/Tyr_kinase_cat_dom	FALSE	FALSE
3	49895715	49895880	MST1R	ENSG00000164078	ENST00000296474	ENSE00003403082	49895715	49895880	12	0	1						IPR039413, IPR036352, IPR020635, IPR017441, IPR016244, IPR016201, IPR015943, IPR014756, IPR013783, IPR011009, IPR008266, IPR002909, IPR001627, IPR001245	RON_Sema, Semap_dom_sf, Tyr_kinase_cat_dom, Protein_kinase_ATP_BS, Tyr_kinase_HGF/MSP_rcpt, PSI, WD40/YVTN_repeat-like_dom_sf, Ig_E-set, Ig-like_fold, Kinase-like_dom_sf, Tyr_kinase_AS, IPT_dom, Semap_dom, Ser-Thr/Tyr_kinase_cat_dom	FALSE	FALSE
3	49895447	49895548	MST1R	ENSG00000164078	ENST00000296474	ENSE00001081179	49895447	49895548	13	1	1		TRUE				IPR039413, IPR036352, IPR020635, IPR017441, IPR016244, IPR016201, IPR015943, IPR014756, IPR013783, IPR011009, IPR008266, IPR002909, IPR001627, IPR001245	RON_Sema, Semap_dom_sf, Tyr_kinase_cat_dom, Protein_kinase_ATP_BS, Tyr_kinase_HGF/MSP_rcpt, PSI, WD40/YVTN_repeat-like_dom_sf, Ig_E-set, Ig-like_fold, Kinase-like_dom_sf, Tyr_kinase_AS, IPT_dom, Semap_dom, Ser-Thr/Tyr_kinase_cat_dom	FALSE	FALSE
3	49895167	49895373	MST1R	ENSG00000164078	ENST00000296474	ENSE00001081175	49895167	49895373	14	1	1		TRUE				IPR039413, IPR036352, IPR020635, IPR017441, IPR016244, IPR016201, IPR015943, IPR014756, IPR013783, IPR011009, IPR008266, IPR002909, IPR001627, IPR001245	RON_Sema, Semap_dom_sf, Tyr_kinase_cat_dom, Protein_kinase_ATP_BS, Tyr_kinase_HGF/MSP_rcpt, PSI, WD40/YVTN_repeat-like_dom_sf, Ig_E-set, Ig-like_fold, Kinase-like_dom_sf, Tyr_kinase_AS, IPT_dom, Semap_dom, Ser-Thr/Tyr_kinase_cat_dom	FALSE	FALSE
3	49891758	49891838	MST1R	ENSG00000164078	ENST00000296474	ENSE00003464285	49891758	49891838	15	1	1		TRUE				IPR039413, IPR036352, IPR020635, IPR017441, IPR016244, IPR016201, IPR015943, IPR014756, IPR013783, IPR011009, IPR008266, IPR002909, IPR001627, IPR001245	RON_Sema, Semap_dom_sf, Tyr_kinase_cat_dom, Protein_kinase_ATP_BS, Tyr_kinase_HGF/MSP_rcpt, PSI, WD40/YVTN_repeat-like_dom_sf, Ig_E-set, Ig-like_fold, Kinase-like_dom_sf, Tyr_kinase_AS, IPT_dom, Semap_dom, Ser-Thr/Tyr_kinase_cat_dom	FALSE	FALSE
3	49891399	49891580	MST1R	ENSG00000164078	ENST00000296474	ENSE00003471316	49891399	49891580	16	1	0						IPR039413, IPR036352, IPR020635, IPR017441, IPR016244, IPR016201, IPR015943, IPR014756, IPR013783, IPR011009, IPR008266, IPR002909, IPR001627, IPR001245	RON_Sema, Semap_dom_sf, Tyr_kinase_cat_dom, Protein_kinase_ATP_BS, Tyr_kinase_HGF/MSP_rcpt, PSI, WD40/YVTN_repeat-like_dom_sf, Ig_E-set, Ig-like_fold, Kinase-like_dom_sf, Tyr_kinase_AS, IPT_dom, Semap_dom, Ser-Thr/Tyr_kinase_cat_dom	FALSE	FALSE
3	49891197	49891306	MST1R	ENSG00000164078	ENST00000296474	ENSE00003601432	49891197	49891306	17	0	2						IPR039413, IPR036352, IPR020635, IPR017441, IPR016244, IPR016201, IPR015943, IPR014756, IPR013783, IPR011009, IPR008266, IPR002909, IPR001627, IPR001245	RON_Sema, Semap_dom_sf, Tyr_kinase_cat_dom, Protein_kinase_ATP_BS, Tyr_kinase_HGF/MSP_rcpt, PSI, WD40/YVTN_repeat-like_dom_sf, Ig_E-set, Ig-like_fold, Kinase-like_dom_sf, Tyr_kinase_AS, IPT_dom, Semap_dom, Ser-Thr/Tyr_kinase_cat_dom	FALSE	FALSE
3	49890485	49890650	MST1R	ENSG00000164078	ENST00000296474	ENSE00003520024	49890485	49890650	18	2	0						IPR039413, IPR036352, IPR020635, IPR017441, IPR016244, IPR016201, IPR015943, IPR014756, IPR013783, IPR011009, IPR008266, IPR002909, IPR001627, IPR001245	RON_Sema, Semap_dom_sf, Tyr_kinase_cat_dom, Protein_kinase_ATP_BS, Tyr_kinase_HGF/MSP_rcpt, PSI, WD40/YVTN_repeat-like_dom_sf, Ig_E-set, Ig-like_fold, Kinase-like_dom_sf, Tyr_kinase_AS, IPT_dom, Semap_dom, Ser-Thr/Tyr_kinase_cat_dom	FALSE	FALSE
3	49889924	49890060	MST1R	ENSG00000164078	ENST00000296474	ENSE00003529760	49889924	49890060	19	0	2						IPR039413, IPR036352, IPR020635, IPR017441, IPR016244, IPR016201, IPR015943, IPR014756, IPR013783, IPR011009, IPR008266, IPR002909, IPR001627, IPR001245	RON_Sema, Semap_dom_sf, Tyr_kinase_cat_dom, Protein_kinase_ATP_BS, Tyr_kinase_HGF/MSP_rcpt, PSI, WD40/YVTN_repeat-like_dom_sf, Ig_E-set, Ig-like_fold, Kinase-like_dom_sf, Tyr_kinase_AS, IPT_dom, Semap_dom, Ser-Thr/Tyr_kinase_cat_dom	FALSE	FALSE
3	49887307	49887562	MST1R	ENSG00000164078	ENST00000296474	ENSE00001677490	49887002	49887562	20	2	-1						IPR039413, IPR036352, IPR020635, IPR017441, IPR016244, IPR016201, IPR015943, IPR014756, IPR013783, IPR011009, IPR008266, IPR002909, IPR001627, IPR001245	RON_Sema, Semap_dom_sf, Tyr_kinase_cat_dom, Protein_kinase_ATP_BS, Tyr_kinase_HGF/MSP_rcpt, PSI, WD40/YVTN_repeat-like_dom_sf, Ig_E-set, Ig-like_fold, Kinase-like_dom_sf, Tyr_kinase_AS, IPT_dom, Semap_dom, Ser-Thr/Tyr_kinase_cat_dom	FALSE	FALSE
3	49902380	49903609	MST1R	ENSG00000164078	ENST00000344206	ENSE00003586817	49902380	49903609	1	0	0						IPR039413, IPR036352, IPR020635, IPR017441, IPR016244, IPR016201, IPR015943, IPR014756, IPR013783, IPR011009, IPR008266, IPR002909, IPR001627, IPR001245	RON_Sema, Semap_dom_sf, Tyr_kinase_cat_dom, Protein_kinase_ATP_BS, Tyr_kinase_HGF/MSP_rcpt, PSI, WD40/YVTN_repeat-like_dom_sf, Ig_E-set, Ig-like_fold, Kinase-like_dom_sf, Tyr_kinase_AS, IPT_dom, Semap_dom, Ser-Thr/Tyr_kinase_cat_dom	FALSE	FALSE
3	49887307	49887562	MST1R	ENSG00000164078	ENST00000344206	ENSE00001283614	49887165	49887562	19	2	-1						IPR039413, IPR036352, IPR020635, IPR017441, IPR016244, IPR016201, IPR015943, IPR014756, IPR013783, IPR011009, IPR008266, IPR002909, IPR001627, IPR001245	RON_Sema, Semap_dom_sf, Tyr_kinase_cat_dom, Protein_kinase_ATP_BS, Tyr_kinase_HGF/MSP_rcpt, PSI, WD40/YVTN_repeat-like_dom_sf, Ig_E-set, Ig-like_fold, Kinase-like_dom_sf, Tyr_kinase_AS, IPT_dom, Semap_dom, Ser-Thr/Tyr_kinase_cat_dom	FALSE	FALSE
3	49902380	49903609	MST1R	ENSG00000164078	ENST00000411578	ENSE00001601767	49902380	49903866	1	-1	0
3	49895260	49895396	MST1R	ENSG00000164078	ENST00000411578	ENSE00003419045	49895167	49895396	13	1	-1
3			MST1R	ENSG00000164078	ENST00000411578	ENSE00003516587	49891758	49891838	14	-1	-1				TRUE
3			MST1R	ENSG00000164078	ENST00000411578	ENSE00003639485	49891399	49891580	15	-1	-1				TRUE
3			MST1R	ENSG00000164078	ENST00000411578	ENSE00003604480	49891197	49891306	16	-1	-1				TRUE
3			MST1R	ENSG00000164078	ENST00000411578	ENSE00003687625	49890485	49890650	17	-1	-1				TRUE
3			MST1R	ENSG00000164078	ENST00000411578	ENSE00003509927	49889924	49890060	18	-1	-1				TRUE
3			MST1R	ENSG00000164078	ENST00000411578	ENSE00001708523	49887005	49887562	19	-1	-1
3	49895715	49895816	MST1R	ENSG00000164078	ENST00000434765	ENSE00001760030	49895715	49895816	1	1	1						IPR020635, IPR011009, IPR008266, IPR001245	Tyr_kinase_cat_dom, Kinase-like_dom_sf, Tyr_kinase_AS, Ser-Thr/Tyr_kinase_cat_dom	FALSE	FALSE
3	49889950	49890060	MST1R	ENSG00000164078	ENST00000434765	ENSE00001630644	49889950	49890060	7	0	0						IPR020635, IPR011009, IPR008266, IPR001245	Tyr_kinase_cat_dom, Kinase-like_dom_sf, Tyr_kinase_AS, Ser-Thr/Tyr_kinase_cat_dom	FALSE	FALSE
3	49895961	49896073	MST1R	ENSG00000164078	ENST00000440292	ENSE00001672521	49895961	49896073	1	1	0						IPR020635, IPR017441, IPR011009, IPR008266, IPR001245	Tyr_kinase_cat_dom, Protein_kinase_ATP_BS, Kinase-like_dom_sf, Tyr_kinase_AS, Ser-Thr/Tyr_kinase_cat_dom	FALSE	FALSE
3	49895868	49895880	MST1R	ENSG00000164078	ENST00000440292	ENSE00001735197	49895868	49895880	2	0	1						IPR020635, IPR017441, IPR011009, IPR008266, IPR001245	Tyr_kinase_cat_dom, Protein_kinase_ATP_BS, Kinase-like_dom_sf, Tyr_kinase_AS, Ser-Thr/Tyr_kinase_cat_dom	FALSE	FALSE
3	49890547	49890650	MST1R	ENSG00000164078	ENST00000440292	ENSE00001698501	49890547	49890650	7	2	1						IPR020635, IPR017441, IPR011009, IPR008266, IPR001245	Tyr_kinase_cat_dom, Protein_kinase_ATP_BS, Kinase-like_dom_sf, Tyr_kinase_AS, Ser-Thr/Tyr_kinase_cat_dom	FALSE	FALSE
3	49903565	49903609	MST1R	ENSG00000164078	ENST00000612032	ENSE00003730241	49903565	49903609	1	0	0						IPR020635, IPR011009, IPR008266, IPR001245	Tyr_kinase_cat_dom, Kinase-like_dom_sf, Tyr_kinase_AS, Ser-Thr/Tyr_kinase_cat_dom	FALSE	FALSE
3	49891399	49891449	MST1R	ENSG00000164078	ENST00000612032	ENSE00003738740	49891399	49891449	2	0	0						IPR020635, IPR011009, IPR008266, IPR001245	Tyr_kinase_cat_dom, Kinase-like_dom_sf, Tyr_kinase_AS, Ser-Thr/Tyr_kinase_cat_dom	FALSE	FALSE
3	49887307	49887562	MST1R	ENSG00000164078	ENST00000612032	ENSE00003720611	49887007	49887562	6	2	-1						IPR036352, IPR020635, IPR017441, IPR016201, IPR015943, IPR014756, IPR013783, IPR011009, IPR008266, IPR002909, IPR001627, IPR001245	Semap_dom_sf, Tyr_kinase_cat_dom, Protein_kinase_ATP_BS, PSI, WD40/YVTN_repeat-like_dom_sf, Ig_E-set, Ig-like_fold, Kinase-like_dom_sf, Tyr_kinase_AS, IPT_dom, Semap_dom, Ser-Thr/Tyr_kinase_cat_dom	FALSE	FALSE
3	49902899	49903609	MST1R	ENSG00000164078	ENST00000613534	ENSE00003723403	49902899	49903609	1	0	0						IPR036352, IPR020635, IPR017441, IPR015943, IPR011009, IPR001627, IPR001245	Semap_dom_sf, Tyr_kinase_cat_dom, Protein_kinase_ATP_BS, WD40/YVTN_repeat-like_dom_sf, Kinase-like_dom_sf, Semap_dom, Ser-Thr/Tyr_kinase_cat_dom	FALSE	FALSE
3	49895715	49895790	MST1R	ENSG00000164078	ENST00000613534	ENSE00003733096	49895715	49895790	2	0	1						IPR036352, IPR020635, IPR017441, IPR015943, IPR011009, IPR001627, IPR001245	Semap_dom_sf, Tyr_kinase_cat_dom, Protein_kinase_ATP_BS, WD40/YVTN_repeat-like_dom_sf, Kinase-like_dom_sf, Semap_dom, Ser-Thr/Tyr_kinase_cat_dom	FALSE	FALSE
3			RAD54L2	ENSG00000164080	ENST00000409535	ENSE00001582240	51541580	51541650	1	-1	-1						IPR027417, IPR014001, IPR001650	P-loop_NTPase, Helicase_ATP-bd, Helicase_C	FALSE	FALSE
3	51590421	51590559	RAD54L2	ENSG00000164080	ENST00000409535	ENSE00003587967	51590367	51590559	2	-1	1						IPR027417, IPR014001, IPR001650	P-loop_NTPase, Helicase_ATP-bd, Helicase_C	FALSE	FALSE
3	51627553	51627754	RAD54L2	ENSG00000164080	ENST00000409535	ENSE00003635647	51627553	51627754	3	1	2						IPR027417, IPR014001, IPR001650	P-loop_NTPase, Helicase_ATP-bd, Helicase_C	FALSE	FALSE
3	51629334	51629473	RAD54L2	ENSG00000164080	ENST00000409535	ENSE00003519559	51629334	51629473	4	2	1						IPR027417, IPR014001, IPR001650	P-loop_NTPase, Helicase_ATP-bd, Helicase_C	FALSE	FALSE
3	51630272	51630388	RAD54L2	ENSG00000164080	ENST00000409535	ENSE00003648445	51630272	51630388	5	1	1		TRUE				IPR027417, IPR014001, IPR001650	P-loop_NTPase, Helicase_ATP-bd, Helicase_C	FALSE	FALSE
3	51630705	51630931	RAD54L2	ENSG00000164080	ENST00000409535	ENSE00003535644	51630705	51630931	6	1	0						IPR027417, IPR014001, IPR001650	P-loop_NTPase, Helicase_ATP-bd, Helicase_C	FALSE	FALSE
3	51633577	51633759	RAD54L2	ENSG00000164080	ENST00000409535	ENSE00003541927	51633577	51633759	7	0	0	TRUE					IPR027417, IPR014001, IPR001650	P-loop_NTPase, Helicase_ATP-bd, Helicase_C	FALSE	FALSE
3	51633902	51634035	RAD54L2	ENSG00000164080	ENST00000409535	ENSE00003553564	51633902	51634035	8	0	2						IPR027417, IPR014001, IPR001650	P-loop_NTPase, Helicase_ATP-bd, Helicase_C	FALSE	FALSE
3	51635593	51635789	RAD54L2	ENSG00000164080	ENST00000409535	ENSE00003640368	51635593	51635789	9	2	1						IPR027417, IPR014001, IPR001650	P-loop_NTPase, Helicase_ATP-bd, Helicase_C	FALSE	FALSE
3	51637161	51637503	RAD54L2	ENSG00000164080	ENST00000409535	ENSE00003528851	51637161	51637503	10	1	2						IPR027417, IPR014001, IPR001650	P-loop_NTPase, Helicase_ATP-bd, Helicase_C	FALSE	FALSE
3	51638144	51638321	RAD54L2	ENSG00000164080	ENST00000409535	ENSE00003477797	51638144	51638321	11	2	0						IPR027417, IPR014001, IPR001650	P-loop_NTPase, Helicase_ATP-bd, Helicase_C	FALSE	FALSE
3	51639419	51639670	RAD54L2	ENSG00000164080	ENST00000409535	ENSE00003562792	51639419	51639670	12	0	0	TRUE					IPR027417, IPR014001, IPR001650	P-loop_NTPase, Helicase_ATP-bd, Helicase_C	FALSE	FALSE
3	51639881	51639999	RAD54L2	ENSG00000164080	ENST00000409535	ENSE00003591468	51639881	51639999	13	0	2						IPR027417, IPR014001, IPR001650	P-loop_NTPase, Helicase_ATP-bd, Helicase_C	FALSE	FALSE
3	51641749	51641867	RAD54L2	ENSG00000164080	ENST00000409535	ENSE00003643896	51641749	51641867	14	2	1						IPR027417, IPR014001, IPR001650	P-loop_NTPase, Helicase_ATP-bd, Helicase_C	FALSE	FALSE
3	51643875	51643974	RAD54L2	ENSG00000164080	ENST00000409535	ENSE00003483746	51643875	51643974	15	1	2						IPR027417, IPR014001, IPR001650	P-loop_NTPase, Helicase_ATP-bd, Helicase_C	FALSE	FALSE
3	51645024	51645229	RAD54L2	ENSG00000164080	ENST00000409535	ENSE00003569140	51645024	51645229	16	2	1						IPR027417, IPR014001, IPR001650	P-loop_NTPase, Helicase_ATP-bd, Helicase_C	FALSE	FALSE
3	51645591	51645763	RAD54L2	ENSG00000164080	ENST00000409535	ENSE00003623751	51645591	51645763	17	1	0						IPR027417, IPR014001, IPR001650	P-loop_NTPase, Helicase_ATP-bd, Helicase_C	FALSE	FALSE
3	51646285	51646481	RAD54L2	ENSG00000164080	ENST00000409535	ENSE00003478225	51646285	51646481	18	0	2						IPR027417, IPR014001, IPR001650	P-loop_NTPase, Helicase_ATP-bd, Helicase_C	FALSE	FALSE
3	51655971	51656170	RAD54L2	ENSG00000164080	ENST00000409535	ENSE00003499909	51655971	51656170	19	2	1						IPR027417, IPR014001, IPR001650	P-loop_NTPase, Helicase_ATP-bd, Helicase_C	FALSE	FALSE
3	51657580	51657669	RAD54L2	ENSG00000164080	ENST00000409535	ENSE00003512831	51657580	51657669	20	1	1		TRUE				IPR027417, IPR014001, IPR001650	P-loop_NTPase, Helicase_ATP-bd, Helicase_C	FALSE	FALSE
3	51660026	51660118	RAD54L2	ENSG00000164080	ENST00000409535	ENSE00003648439	51660026	51660118	21	1	1		TRUE				IPR027417, IPR014001, IPR001650	P-loop_NTPase, Helicase_ATP-bd, Helicase_C	FALSE	FALSE
3	51662426	51663420	RAD54L2	ENSG00000164080	ENST00000409535	ENSE00003530179	51662426	51668667	22	1	-1						IPR027417, IPR014001, IPR001650	P-loop_NTPase, Helicase_ATP-bd, Helicase_C	FALSE	FALSE
3	51629391	51629473	RAD54L2	ENSG00000164080	ENST00000432863	ENSE00003651892	51629391	51629473	1	2	1						IPR027417, IPR014001, IPR001650	P-loop_NTPase, Helicase_ATP-bd, Helicase_C	FALSE	FALSE
3	51662426	51663420	RAD54L2	ENSG00000164080	ENST00000432863	ENSE00001771062	51662426	51663457	18	1	-1						IPR027417, IPR014001, IPR001650	P-loop_NTPase, Helicase_ATP-bd, Helicase_C	FALSE	FALSE
3			TEX264	ENSG00000164081	ENST00000341333	ENSE00001816617	51671252	51671288	1	-1	-1				TRUE
3	51674305	51674562	TEX264	ENSG00000164081	ENST00000341333	ENSE00001081263	51674271	51674562	2	-1	0
3	51684413	51684634	TEX264	ENSG00000164081	ENST00000341333	ENSE00003484638	51684413	51684634	3	0	0	TRUE
3	51699406	51699574	TEX264	ENSG00000164081	ENST00000341333	ENSE00003580570	51699406	51699574	4	0	1
3	51703724	51704016	TEX264	ENSG00000164081	ENST00000341333	ENSE00001941477	51703724	51704323	5	1	-1
3			TEX264	ENSG00000164081	ENST00000395057	ENSE00001520440	51671274	51671547	1	-1	-1
3	51703724	51704016	TEX264	ENSG00000164081	ENST00000395057	ENSE00001520438	51703724	51704321	5	1	-1
3			TEX264	ENSG00000164081	ENST00000415259	ENSE00001601660	51671255	51672301	1	-1	-1
3	51703724	51704016	TEX264	ENSG00000164081	ENST00000415259	ENSE00001665171	51703724	51704283	5	1	-1
3			TEX264	ENSG00000164081	ENST00000416589	ENSE00001667188	51671296	51671331	1	-1	-1
3	51703724	51704016	TEX264	ENSG00000164081	ENST00000416589	ENSE00003543335	51703724	51704317	5	1	-1
3			TEX264	ENSG00000164081	ENST00000457573	ENSE00001830333	51671175	51671288	1	-1	-1				TRUE
3			TEX264	ENSG00000164081	ENST00000457573	ENSE00001635757	51672341	51672392	2	-1	-1
3	51703724	51704016	TEX264	ENSG00000164081	ENST00000457573	ENSE00001607667	51703724	51704322	6	1	-1
3			TEX264	ENSG00000164081	ENST00000611400	ENSE00001716000	51672210	51672301	2	-1	-1
3			GRM2	ENSG00000164082	ENST00000296479	ENSE00001336023	51707088	51707167	1	-1	-1				TRUE
3	51708984	51709433	GRM2	ENSG00000164082	ENST00000296479	ENSE00001081269	51708848	51709433	2	-1	0						IPR038550, IPR028082, IPR017979, IPR017978, IPR011500, IPR001828, IPR001458, IPR000337	GPCR_3_9-Cys_sf, Peripla_BP_I, GPCR_3_CS, GPCR_3_C, GPCR_3_9-Cys_dom, ANF_lig-bd_rcpt, GPCR_3_mtglu_rcpt_2, GPCR_3	FALSE	FALSE
3	51712473	51713310	GRM2	ENSG00000164082	ENST00000296479	ENSE00003694422	51712473	51713310	3	0	1						IPR038550, IPR028082, IPR017979, IPR017978, IPR011500, IPR001828, IPR001458, IPR000337	GPCR_3_9-Cys_sf, Peripla_BP_I, GPCR_3_CS, GPCR_3_C, GPCR_3_9-Cys_dom, ANF_lig-bd_rcpt, GPCR_3_mtglu_rcpt_2, GPCR_3	FALSE	FALSE
3	51713964	51713983	GRM2	ENSG00000164082	ENST00000296479	ENSE00001634546	51713964	51714121	4	1	-1
3			GRM2	ENSG00000164082	ENST00000296479	ENSE00003561692	51715062	51716137	5	-1	-1				TRUE
3			GRM2	ENSG00000164082	ENST00000296479	ENSE00003673332	51717637	51717817	6	-1	-1				TRUE
3			GRM2	ENSG00000164082	ENST00000296479	ENSE00001655474	51718039	51718112	7	-1	-1
3			GRM2	ENSG00000164082	ENST00000395052	ENSE00001816227	51707068	51707167	1	-1	-1						IPR038550, IPR028082, IPR017979, IPR017978, IPR011500, IPR001828, IPR001458, IPR000337	GPCR_3_9-Cys_sf, Peripla_BP_I, GPCR_3_CS, GPCR_3_C, GPCR_3_9-Cys_dom, ANF_lig-bd_rcpt, GPCR_3_mtglu_rcpt_2, GPCR_3	FALSE	FALSE
3	51715062	51716137	GRM2	ENSG00000164082	ENST00000395052	ENSE00003524897	51715062	51716137	4	1	0						IPR038550, IPR028082, IPR017979, IPR017978, IPR011500, IPR001828, IPR001458, IPR000337	GPCR_3_9-Cys_sf, Peripla_BP_I, GPCR_3_CS, GPCR_3_C, GPCR_3_9-Cys_dom, ANF_lig-bd_rcpt, GPCR_3_mtglu_rcpt_2, GPCR_3	FALSE	FALSE
3	51717637	51717817	GRM2	ENSG00000164082	ENST00000395052	ENSE00003490166	51717637	51717817	5	0	1						IPR038550, IPR028082, IPR017979, IPR017978, IPR011500, IPR001828, IPR001458, IPR000337	GPCR_3_9-Cys_sf, Peripla_BP_I, GPCR_3_CS, GPCR_3_C, GPCR_3_9-Cys_dom, ANF_lig-bd_rcpt, GPCR_3_mtglu_rcpt_2, GPCR_3	FALSE	FALSE
3	51718039	51718112	GRM2	ENSG00000164082	ENST00000395052	ENSE00001885366	51718039	51718613	6	1	-1						IPR038550, IPR028082, IPR017979, IPR017978, IPR011500, IPR001828, IPR001458, IPR000337	GPCR_3_9-Cys_sf, Peripla_BP_I, GPCR_3_CS, GPCR_3_C, GPCR_3_9-Cys_dom, ANF_lig-bd_rcpt, GPCR_3_mtglu_rcpt_2, GPCR_3	FALSE	FALSE
3			GRM2	ENSG00000164082	ENST00000419928	ENSE00001498309	51707411	51707654	1	-1	-1				TRUE		IPR001458	GPCR_3_mtglu_rcpt_2	FALSE	FALSE
3	51708984	51709193	GRM2	ENSG00000164082	ENST00000419928	ENSE00001756888	51708848	51709193	2	-1	0						IPR001458	GPCR_3_mtglu_rcpt_2	FALSE	FALSE
3	51708984	51709433	GRM2	ENSG00000164082	ENST00000442933	ENSE00001520426	51708845	51709433	1	-1	0						IPR028082, IPR017979, IPR017978, IPR001828, IPR001458, IPR000337	Peripla_BP_I, GPCR_3_CS, GPCR_3_C, ANF_lig-bd_rcpt, GPCR_3_mtglu_rcpt_2, GPCR_3	FALSE	FALSE
3	51715062	51715183	GRM2	ENSG00000164082	ENST00000442933	ENSE00001653284	51715062	51715183	3	1	0						IPR028082, IPR017979, IPR017978, IPR001828, IPR001458, IPR000337	Peripla_BP_I, GPCR_3_CS, GPCR_3_C, ANF_lig-bd_rcpt, GPCR_3_mtglu_rcpt_2, GPCR_3	FALSE	FALSE
3	51716018	51716137	GRM2	ENSG00000164082	ENST00000442933	ENSE00001689319	51716018	51716137	4	0	0						IPR028082, IPR017979, IPR017978, IPR001828, IPR001458, IPR000337	Peripla_BP_I, GPCR_3_CS, GPCR_3_C, ANF_lig-bd_rcpt, GPCR_3_mtglu_rcpt_2, GPCR_3	FALSE	FALSE
3	51718039	51718112	GRM2	ENSG00000164082	ENST00000442933	ENSE00002273433	51718039	51718252	6	1	-1						IPR028082, IPR017979, IPR017978, IPR001828, IPR001458, IPR000337	Peripla_BP_I, GPCR_3_CS, GPCR_3_C, ANF_lig-bd_rcpt, GPCR_3_mtglu_rcpt_2, GPCR_3	FALSE	FALSE
3	52055850	52056165	DUSP7	ENSG00000164086	ENST00000469623	ENSE00001917275	52055850	52056165	1	0	1						IPR036873, IPR029021, IPR020422, IPR008343, IPR001763	Rhodanese-like_dom_sf, Prot-tyrosine_phosphatase-like, TYR_PHOSPHATASE_DUAL_dom, MKP, Rhodanese-like_dom	FALSE	FALSE
3	52053863	52054374	DUSP7	ENSG00000164086	ENST00000469623	ENSE00001839505	52051632	52054374	2	1	-1						IPR036873, IPR029021, IPR020422, IPR008343, IPR001763	Rhodanese-like_dom_sf, Prot-tyrosine_phosphatase-like, TYR_PHOSPHATASE_DUAL_dom, MKP, Rhodanese-like_dom	FALSE	FALSE
3	52055850	52056366	DUSP7	ENSG00000164086	ENST00000495880	ENSE00001861478	52055850	52056571	1	-1	1						IPR036873, IPR029021, IPR020422, IPR008343, IPR001763, IPR000387	Rhodanese-like_dom_sf, Prot-tyrosine_phosphatase-like, TYR_PHOSPHATASE_DUAL_dom, MKP, Rhodanese-like_dom, TYR_PHOSPHATASE_dom	FALSE	FALSE
3	52053940	52054374	DUSP7	ENSG00000164086	ENST00000495880	ENSE00002304140	52053940	52054374	2	1	1		TRUE				IPR036873, IPR029021, IPR020422, IPR008343, IPR001763, IPR000387	Rhodanese-like_dom_sf, Prot-tyrosine_phosphatase-like, TYR_PHOSPHATASE_DUAL_dom, MKP, Rhodanese-like_dom, TYR_PHOSPHATASE_dom	FALSE	FALSE
3	52050815	52051122	DUSP7	ENSG00000164086	ENST00000495880	ENSE00001849582	52048919	52051122	3	1	-1						IPR036873, IPR029021, IPR020422, IPR008343, IPR001763, IPR000387	Rhodanese-like_dom_sf, Prot-tyrosine_phosphatase-like, TYR_PHOSPHATASE_DUAL_dom, MKP, Rhodanese-like_dom, TYR_PHOSPHATASE_dom	FALSE	FALSE
3	52154355	52154372	POC1A	ENSG00000164087	ENST00000296484	ENSE00001833005	52154355	52154423	1	-1	0						IPR036322, IPR020472, IPR019775, IPR017986, IPR015943	WD40_repeat_dom_sf, G-protein_beta_WD-40_rep, WD40_repeat_CS, WD40_repeat_dom, WD40/YVTN_repeat-like_dom_sf	FALSE	FALSE
3	52151016	52151100	POC1A	ENSG00000164087	ENST00000296484	ENSE00001124947	52151016	52151100	2	0	1						IPR036322, IPR020472, IPR019775, IPR017986, IPR015943	WD40_repeat_dom_sf, G-protein_beta_WD-40_rep, WD40_repeat_CS, WD40_repeat_dom, WD40/YVTN_repeat-like_dom_sf	FALSE	FALSE
3	52149816	52149987	POC1A	ENSG00000164087	ENST00000296484	ENSE00003508643	52149816	52149987	3	1	2						IPR036322, IPR020472, IPR019775, IPR017986, IPR015943	WD40_repeat_dom_sf, G-protein_beta_WD-40_rep, WD40_repeat_CS, WD40_repeat_dom, WD40/YVTN_repeat-like_dom_sf	FALSE	FALSE
3	52149210	52149389	POC1A	ENSG00000164087	ENST00000296484	ENSE00001081290	52149210	52149389	4	2	2			TRUE			IPR036322, IPR020472, IPR019775, IPR017986, IPR015943	WD40_repeat_dom_sf, G-protein_beta_WD-40_rep, WD40_repeat_CS, WD40_repeat_dom, WD40/YVTN_repeat-like_dom_sf	FALSE	FALSE
3	52146988	52147095	POC1A	ENSG00000164087	ENST00000296484	ENSE00001081291	52146988	52147095	5	2	2			TRUE			IPR036322, IPR020472, IPR019775, IPR017986, IPR015943	WD40_repeat_dom_sf, G-protein_beta_WD-40_rep, WD40_repeat_CS, WD40_repeat_dom, WD40/YVTN_repeat-like_dom_sf	FALSE	FALSE
3	52145846	52145961	POC1A	ENSG00000164087	ENST00000296484	ENSE00001081289	52145846	52145961	6	2	1						IPR036322, IPR020472, IPR019775, IPR017986, IPR015943	WD40_repeat_dom_sf, G-protein_beta_WD-40_rep, WD40_repeat_CS, WD40_repeat_dom, WD40/YVTN_repeat-like_dom_sf	FALSE	FALSE
3	52138169	52138302	POC1A	ENSG00000164087	ENST00000296484	ENSE00001081288	52138169	52138302	7	1	0						IPR036322, IPR020472, IPR019775, IPR017986, IPR015943	WD40_repeat_dom_sf, G-protein_beta_WD-40_rep, WD40_repeat_CS, WD40_repeat_dom, WD40/YVTN_repeat-like_dom_sf	FALSE	FALSE
3	52125113	52125181	POC1A	ENSG00000164087	ENST00000296484	ENSE00001081287	52125113	52125181	8	0	0	TRUE					IPR036322, IPR020472, IPR019775, IPR017986, IPR015943	WD40_repeat_dom_sf, G-protein_beta_WD-40_rep, WD40_repeat_CS, WD40_repeat_dom, WD40/YVTN_repeat-like_dom_sf	FALSE	FALSE
3	52122379	52122477	POC1A	ENSG00000164087	ENST00000296484	ENSE00001081292	52122379	52122477	9	0	0	TRUE					IPR036322, IPR020472, IPR019775, IPR017986, IPR015943	WD40_repeat_dom_sf, G-protein_beta_WD-40_rep, WD40_repeat_CS, WD40_repeat_dom, WD40/YVTN_repeat-like_dom_sf	FALSE	FALSE
3	52096569	52096712	POC1A	ENSG00000164087	ENST00000296484	ENSE00001081285	52096569	52096712	10	0	0	TRUE					IPR036322, IPR020472, IPR019775, IPR017986, IPR015943	WD40_repeat_dom_sf, G-protein_beta_WD-40_rep, WD40_repeat_CS, WD40_repeat_dom, WD40/YVTN_repeat-like_dom_sf	FALSE	FALSE
3	52075887	52075985	POC1A	ENSG00000164087	ENST00000296484	ENSE00001243451	52075226	52075985	11	0	-1						IPR036322, IPR020472, IPR019775, IPR017986, IPR015943	WD40_repeat_dom_sf, G-protein_beta_WD-40_rep, WD40_repeat_CS, WD40_repeat_dom, WD40/YVTN_repeat-like_dom_sf	FALSE	FALSE
3	52154355	52154372	POC1A	ENSG00000164087	ENST00000394970	ENSE00001904638	52154355	52154690	1	-1	0						IPR036322, IPR020472, IPR019775, IPR017986, IPR015943	WD40_repeat_dom_sf, G-protein_beta_WD-40_rep, WD40_repeat_CS, WD40_repeat_dom, WD40/YVTN_repeat-like_dom_sf	FALSE	FALSE
3	52075887	52075985	POC1A	ENSG00000164087	ENST00000394970	ENSE00001816633	52075286	52075985	10	0	-1						IPR036322, IPR020472, IPR019775, IPR017986, IPR015943	WD40_repeat_dom_sf, G-protein_beta_WD-40_rep, WD40_repeat_CS, WD40_repeat_dom, WD40/YVTN_repeat-like_dom_sf	FALSE	FALSE
3			POC1A	ENSG00000164087	ENST00000474012	ENSE00001358612	52154355	52154404	1	-1	-1				TRUE		IPR036322, IPR020472, IPR019775, IPR017986, IPR015943	WD40_repeat_dom_sf, G-protein_beta_WD-40_rep, WD40_repeat_CS, WD40_repeat_dom, WD40/YVTN_repeat-like_dom_sf	FALSE	FALSE
3			POC1A	ENSG00000164087	ENST00000474012	ENSE00001897098	52151016	52151171	2	-1	-1				TRUE		IPR036322, IPR020472, IPR019775, IPR017986, IPR015943	WD40_repeat_dom_sf, G-protein_beta_WD-40_rep, WD40_repeat_CS, WD40_repeat_dom, WD40/YVTN_repeat-like_dom_sf	FALSE	FALSE
3	52149816	52149976	POC1A	ENSG00000164087	ENST00000474012	ENSE00003507073	52149816	52149987	3	-1	2						IPR036322, IPR020472, IPR019775, IPR017986, IPR015943	WD40_repeat_dom_sf, G-protein_beta_WD-40_rep, WD40_repeat_CS, WD40_repeat_dom, WD40/YVTN_repeat-like_dom_sf	FALSE	FALSE
3	52075887	52075985	POC1A	ENSG00000164087	ENST00000474012	ENSE00001860583	52075454	52075985	11	0	-1						IPR036322, IPR020472, IPR019775, IPR017986, IPR015943	WD40_repeat_dom_sf, G-protein_beta_WD-40_rep, WD40_repeat_CS, WD40_repeat_dom, WD40/YVTN_repeat-like_dom_sf	FALSE	FALSE
3			PPM1M	ENSG00000164088	ENST00000296487	ENSE00001893090	52246170	52246314	1	-1	-1				TRUE		IPR036457, IPR015655	PPM-type_dom_sf, PP2C	FALSE	FALSE
3			PPM1M	ENSG00000164088	ENST00000296487	ENSE00003636629	52246695	52246812	2	-1	-1				TRUE		IPR036457, IPR015655	PPM-type_dom_sf, PP2C	FALSE	FALSE
3	52247115	52247228	PPM1M	ENSG00000164088	ENST00000296487	ENSE00003562887	52246974	52247228	3	-1	0						IPR036457, IPR015655	PPM-type_dom_sf, PP2C	FALSE	FALSE
3	52247682	52247794	PPM1M	ENSG00000164088	ENST00000296487	ENSE00003596357	52247682	52247794	4	0	2						IPR036457, IPR015655	PPM-type_dom_sf, PP2C	FALSE	FALSE
3	52248153	52248237	PPM1M	ENSG00000164088	ENST00000296487	ENSE00003890896	52248153	52248237	5	2	0						IPR036457, IPR015655	PPM-type_dom_sf, PP2C	FALSE	FALSE
3	52248335	52248453	PPM1M	ENSG00000164088	ENST00000296487	ENSE00003891723	52248335	52248453	6	0	2						IPR036457, IPR015655	PPM-type_dom_sf, PP2C	FALSE	FALSE
3	52248637	52248700	PPM1M	ENSG00000164088	ENST00000296487	ENSE00003533444	52248637	52248700	7	2	0						IPR036457, IPR015655	PPM-type_dom_sf, PP2C	FALSE	FALSE
3	52248956	52249063	PPM1M	ENSG00000164088	ENST00000296487	ENSE00003807389	52248956	52249063	8	0	0	TRUE					IPR036457, IPR015655	PPM-type_dom_sf, PP2C	FALSE	FALSE
3	52249174	52249383	PPM1M	ENSG00000164088	ENST00000296487	ENSE00001949438	52249174	52250595	9	0	-1						IPR036457, IPR015655	PPM-type_dom_sf, PP2C	FALSE	FALSE
3	52245825	52246048	PPM1M	ENSG00000164088	ENST00000323588	ENSE00002243554	52245759	52246048	1	-1	2						IPR036457, IPR015655	PPM-type_dom_sf, PP2C	FALSE	FALSE
3	52246695	52246812	PPM1M	ENSG00000164088	ENST00000323588	ENSE00003690324	52246695	52246812	2	2	0						IPR036457, IPR015655	PPM-type_dom_sf, PP2C	FALSE	FALSE
3	52246974	52247228	PPM1M	ENSG00000164088	ENST00000323588	ENSE00003498118	52246974	52247228	3	0	0	TRUE					IPR036457, IPR015655	PPM-type_dom_sf, PP2C	FALSE	FALSE
3	52249174	52249322	PPM1M	ENSG00000164088	ENST00000323588	ENSE00003499252	52249174	52249322	9	0	2						IPR036457, IPR015655	PPM-type_dom_sf, PP2C	FALSE	FALSE
3	52249670	52249814	PPM1M	ENSG00000164088	ENST00000323588	ENSE00001578510	52249670	52250599	10	2	-1						IPR036457, IPR015655	PPM-type_dom_sf, PP2C	FALSE	FALSE
3			PPM1M	ENSG00000164088	ENST00000409502	ENSE00001588743	52246209	52246314	1	-1	-1				TRUE		IPR036457, IPR015655	PPM-type_dom_sf, PP2C	FALSE	FALSE
3	52247721	52247794	PPM1M	ENSG00000164088	ENST00000409502	ENSE00003528243	52247682	52247794	3	-1	2						IPR036457, IPR015655	PPM-type_dom_sf, PP2C	FALSE	FALSE
3	52249670	52249814	PPM1M	ENSG00000164088	ENST00000409502	ENSE00003639516	52249670	52250597	9	2	-1						IPR036457, IPR015655	PPM-type_dom_sf, PP2C	FALSE	FALSE
3	52248961	52249063	PPM1M	ENSG00000164088	ENST00000443681	ENSE00001599608	52248961	52249063	1	2	0						IPR036457, IPR015655	PPM-type_dom_sf, PP2C	FALSE	FALSE
3	52249645	52249756	PPM1M	ENSG00000164088	ENST00000443681	ENSE00001081301	52249645	52249790	3	2	-1						IPR036457, IPR015655	PPM-type_dom_sf, PP2C	FALSE	FALSE
3	52245886	52246048	PPM1M	ENSG00000164088	ENST00000457454	ENSE00001687416	52245886	52246048	1	1	2						IPR036457, IPR015655	PPM-type_dom_sf, PP2C	FALSE	FALSE
3	52278201	52278361	WDR82	ENSG00000164091	ENST00000296490	ENSE00001498298	52278201	52278649	1	-1	2						IPR037867, IPR036322, IPR020472, IPR019775, IPR017986, IPR015943	Swd2/WDR82, WD40_repeat_dom_sf, G-protein_beta_WD-40_rep, WD40_repeat_CS, WD40_repeat_dom, WD40/YVTN_repeat-like_dom_sf	FALSE	FALSE
3	52270712	52270809	WDR82	ENSG00000164091	ENST00000296490	ENSE00003574607	52270712	52270809	2	2	1						IPR037867, IPR036322, IPR020472, IPR019775, IPR017986, IPR015943	Swd2/WDR82, WD40_repeat_dom_sf, G-protein_beta_WD-40_rep, WD40_repeat_CS, WD40_repeat_dom, WD40/YVTN_repeat-like_dom_sf	FALSE	FALSE
3	52266952	52267018	WDR82	ENSG00000164091	ENST00000296490	ENSE00003629114	52266952	52267018	3	1	2						IPR037867, IPR036322, IPR020472, IPR019775, IPR017986, IPR015943	Swd2/WDR82, WD40_repeat_dom_sf, G-protein_beta_WD-40_rep, WD40_repeat_CS, WD40_repeat_dom, WD40/YVTN_repeat-like_dom_sf	FALSE	FALSE
3	52261380	52261479	WDR82	ENSG00000164091	ENST00000296490	ENSE00003597954	52261380	52261479	4	2	0						IPR037867, IPR036322, IPR020472, IPR019775, IPR017986, IPR015943	Swd2/WDR82, WD40_repeat_dom_sf, G-protein_beta_WD-40_rep, WD40_repeat_CS, WD40_repeat_dom, WD40/YVTN_repeat-like_dom_sf	FALSE	FALSE
3	52260385	52260501	WDR82	ENSG00000164091	ENST00000296490	ENSE00003525194	52260385	52260501	5	0	0	TRUE					IPR037867, IPR036322, IPR020472, IPR019775, IPR017986, IPR015943	Swd2/WDR82, WD40_repeat_dom_sf, G-protein_beta_WD-40_rep, WD40_repeat_CS, WD40_repeat_dom, WD40/YVTN_repeat-like_dom_sf	FALSE	FALSE
3	52259717	52259872	WDR82	ENSG00000164091	ENST00000296490	ENSE00003528540	52259717	52259872	6	0	0	TRUE					IPR037867, IPR036322, IPR020472, IPR019775, IPR017986, IPR015943	Swd2/WDR82, WD40_repeat_dom_sf, G-protein_beta_WD-40_rep, WD40_repeat_CS, WD40_repeat_dom, WD40/YVTN_repeat-like_dom_sf	FALSE	FALSE
3	52259197	52259266	WDR82	ENSG00000164091	ENST00000296490	ENSE00003684787	52259197	52259266	7	0	1						IPR037867, IPR036322, IPR020472, IPR019775, IPR017986, IPR015943	Swd2/WDR82, WD40_repeat_dom_sf, G-protein_beta_WD-40_rep, WD40_repeat_CS, WD40_repeat_dom, WD40/YVTN_repeat-like_dom_sf	FALSE	FALSE
3	52258536	52258678	WDR82	ENSG00000164091	ENST00000296490	ENSE00003692990	52258536	52258678	8	1	0						IPR037867, IPR036322, IPR020472, IPR019775, IPR017986, IPR015943	Swd2/WDR82, WD40_repeat_dom_sf, G-protein_beta_WD-40_rep, WD40_repeat_CS, WD40_repeat_dom, WD40/YVTN_repeat-like_dom_sf	FALSE	FALSE
3	52257490	52257519	WDR82	ENSG00000164091	ENST00000296490	ENSE00001125334	52254434	52257519	9	0	-1						IPR037867, IPR036322, IPR020472, IPR019775, IPR017986, IPR015943	Swd2/WDR82, WD40_repeat_dom_sf, G-protein_beta_WD-40_rep, WD40_repeat_CS, WD40_repeat_dom, WD40/YVTN_repeat-like_dom_sf	FALSE	FALSE
3			WDR82	ENSG00000164091	ENST00000463624	ENSE00001822374	52287833	52288020	1	-1	-1				TRUE		IPR037867, IPR036322, IPR017986, IPR015943	Swd2/WDR82, WD40_repeat_dom_sf, WD40_repeat_dom, WD40/YVTN_repeat-like_dom_sf	FALSE	FALSE
3			WDR82	ENSG00000164091	ENST00000463624	ENSE00001848213	52284528	52284591	2	-1	-1				TRUE		IPR037867, IPR036322, IPR017986, IPR015943	Swd2/WDR82, WD40_repeat_dom_sf, WD40_repeat_dom, WD40/YVTN_repeat-like_dom_sf	FALSE	FALSE
3	52261380	52261463	WDR82	ENSG00000164091	ENST00000463624	ENSE00003579639	52261380	52261479	5	-1	0						IPR037867, IPR036322, IPR017986, IPR015943	Swd2/WDR82, WD40_repeat_dom_sf, WD40_repeat_dom, WD40/YVTN_repeat-like_dom_sf	FALSE	FALSE
3	52260445	52260501	WDR82	ENSG00000164091	ENST00000463624	ENSE00001945349	52260445	52260501	6	0	0						IPR037867, IPR036322, IPR017986, IPR015943	Swd2/WDR82, WD40_repeat_dom_sf, WD40_repeat_dom, WD40/YVTN_repeat-like_dom_sf	FALSE	FALSE
3			WDR82	ENSG00000164091	ENST00000469000	ENSE00001907507	52278140	52278321	1	-1	-1						IPR037867, IPR036322, IPR017986, IPR015943	Swd2/WDR82, WD40_repeat_dom_sf, WD40_repeat_dom, WD40/YVTN_repeat-like_dom_sf	FALSE	FALSE
3			WDR82	ENSG00000164091	ENST00000469000	ENSE00003585762	52270712	52270809	2	-1	-1				TRUE		IPR037867, IPR036322, IPR017986, IPR015943	Swd2/WDR82, WD40_repeat_dom_sf, WD40_repeat_dom, WD40/YVTN_repeat-like_dom_sf	FALSE	FALSE
3			WDR82	ENSG00000164091	ENST00000469000	ENSE00003533925	52266952	52267018	3	-1	-1						IPR037867, IPR036322, IPR017986, IPR015943	Swd2/WDR82, WD40_repeat_dom_sf, WD40_repeat_dom, WD40/YVTN_repeat-like_dom_sf	FALSE	FALSE
3	52259850	52259872	WDR82	ENSG00000164091	ENST00000469000	ENSE00001857956	52259850	52259872	6	0	2						IPR037867, IPR036322, IPR017986, IPR015943	Swd2/WDR82, WD40_repeat_dom_sf, WD40_repeat_dom, WD40/YVTN_repeat-like_dom_sf	FALSE	FALSE
3	36944787	36944809	TRANK1	ENSG00000168016	ENST00000429976	ENSE00003664884	36944787	36945057	1	-1	2						IPR039904, IPR036770, IPR027417, IPR020683, IPR019734, IPR013026, IPR011990	TRANK1, Ankyrin_rpt-contain_sf, P-loop_NTPase, Ankyrin_rpt-contain_dom, TPR_repeat, TPR-contain_dom, TPR-like_helical_dom_sf	FALSE	FALSE
3	36903149	36903275	TRANK1	ENSG00000168016	ENST00000429976	ENSE00003759775	36903149	36903275	2	2	0						IPR039904, IPR036770, IPR027417, IPR020683, IPR019734, IPR013026, IPR011990	TRANK1, Ankyrin_rpt-contain_sf, P-loop_NTPase, Ankyrin_rpt-contain_dom, TPR_repeat, TPR-contain_dom, TPR-like_helical_dom_sf	FALSE	FALSE
3	36899109	36899259	TRANK1	ENSG00000168016	ENST00000429976	ENSE00003646146	36899109	36899259	3	0	1						IPR039904, IPR036770, IPR027417, IPR020683, IPR019734, IPR013026, IPR011990	TRANK1, Ankyrin_rpt-contain_sf, P-loop_NTPase, Ankyrin_rpt-contain_dom, TPR_repeat, TPR-contain_dom, TPR-like_helical_dom_sf	FALSE	FALSE
3	36895640	36895758	TRANK1	ENSG00000168016	ENST00000429976	ENSE00003662970	36895640	36895758	4	1	0						IPR039904, IPR036770, IPR027417, IPR020683, IPR019734, IPR013026, IPR011990	TRANK1, Ankyrin_rpt-contain_sf, P-loop_NTPase, Ankyrin_rpt-contain_dom, TPR_repeat, TPR-contain_dom, TPR-like_helical_dom_sf	FALSE	FALSE
3	36892901	36892984	TRANK1	ENSG00000168016	ENST00000429976	ENSE00003665198	36892901	36892984	5	0	0	TRUE					IPR039904, IPR036770, IPR027417, IPR020683, IPR019734, IPR013026, IPR011990	TRANK1, Ankyrin_rpt-contain_sf, P-loop_NTPase, Ankyrin_rpt-contain_dom, TPR_repeat, TPR-contain_dom, TPR-like_helical_dom_sf	FALSE	FALSE
3	36892202	36892340	TRANK1	ENSG00000168016	ENST00000429976	ENSE00003678969	36892202	36892340	6	0	1						IPR039904, IPR036770, IPR027417, IPR020683, IPR019734, IPR013026, IPR011990	TRANK1, Ankyrin_rpt-contain_sf, P-loop_NTPase, Ankyrin_rpt-contain_dom, TPR_repeat, TPR-contain_dom, TPR-like_helical_dom_sf	FALSE	FALSE
3	36889829	36889960	TRANK1	ENSG00000168016	ENST00000429976	ENSE00003681562	36889829	36889960	7	1	1		TRUE				IPR039904, IPR036770, IPR027417, IPR020683, IPR019734, IPR013026, IPR011990	TRANK1, Ankyrin_rpt-contain_sf, P-loop_NTPase, Ankyrin_rpt-contain_dom, TPR_repeat, TPR-contain_dom, TPR-like_helical_dom_sf	FALSE	FALSE
3	36874126	36874296	TRANK1	ENSG00000168016	ENST00000429976	ENSE00003689776	36874126	36874296	8	1	1		TRUE				IPR039904, IPR036770, IPR027417, IPR020683, IPR019734, IPR013026, IPR011990	TRANK1, Ankyrin_rpt-contain_sf, P-loop_NTPase, Ankyrin_rpt-contain_dom, TPR_repeat, TPR-contain_dom, TPR-like_helical_dom_sf	FALSE	FALSE
3	36864319	36864480	TRANK1	ENSG00000168016	ENST00000429976	ENSE00003555268	36864319	36864480	9	1	1		TRUE				IPR039904, IPR036770, IPR027417, IPR020683, IPR019734, IPR013026, IPR011990	TRANK1, Ankyrin_rpt-contain_sf, P-loop_NTPase, Ankyrin_rpt-contain_dom, TPR_repeat, TPR-contain_dom, TPR-like_helical_dom_sf	FALSE	FALSE
3	36860906	36861160	TRANK1	ENSG00000168016	ENST00000429976	ENSE00003610118	36860906	36861160	10	1	1		TRUE				IPR039904, IPR036770, IPR027417, IPR020683, IPR019734, IPR013026, IPR011990	TRANK1, Ankyrin_rpt-contain_sf, P-loop_NTPase, Ankyrin_rpt-contain_dom, TPR_repeat, TPR-contain_dom, TPR-like_helical_dom_sf	FALSE	FALSE
3	36858718	36858894	TRANK1	ENSG00000168016	ENST00000429976	ENSE00003552746	36858718	36858894	11	1	1		TRUE				IPR039904, IPR036770, IPR027417, IPR020683, IPR019734, IPR013026, IPR011990	TRANK1, Ankyrin_rpt-contain_sf, P-loop_NTPase, Ankyrin_rpt-contain_dom, TPR_repeat, TPR-contain_dom, TPR-like_helical_dom_sf	FALSE	FALSE
3	36855173	36858049	TRANK1	ENSG00000168016	ENST00000429976	ENSE00003656342	36855173	36858049	12	1	1		TRUE				IPR039904, IPR036770, IPR027417, IPR020683, IPR019734, IPR013026, IPR011990	TRANK1, Ankyrin_rpt-contain_sf, P-loop_NTPase, Ankyrin_rpt-contain_dom, TPR_repeat, TPR-contain_dom, TPR-like_helical_dom_sf	FALSE	FALSE
3	36852146	36852345	TRANK1	ENSG00000168016	ENST00000429976	ENSE00001195523	36852146	36852345	13	1	0						IPR039904, IPR036770, IPR027417, IPR020683, IPR019734, IPR013026, IPR011990	TRANK1, Ankyrin_rpt-contain_sf, P-loop_NTPase, Ankyrin_rpt-contain_dom, TPR_repeat, TPR-contain_dom, TPR-like_helical_dom_sf	FALSE	FALSE
3	36851719	36851856	TRANK1	ENSG00000168016	ENST00000429976	ENSE00001505832	36851719	36851856	14	0	0	TRUE					IPR039904, IPR036770, IPR027417, IPR020683, IPR019734, IPR013026, IPR011990	TRANK1, Ankyrin_rpt-contain_sf, P-loop_NTPase, Ankyrin_rpt-contain_dom, TPR_repeat, TPR-contain_dom, TPR-like_helical_dom_sf	FALSE	FALSE
3	36847200	36847346	TRANK1	ENSG00000168016	ENST00000429976	ENSE00003585671	36847200	36847346	15	0	0	TRUE					IPR039904, IPR036770, IPR027417, IPR020683, IPR019734, IPR013026, IPR011990	TRANK1, Ankyrin_rpt-contain_sf, P-loop_NTPase, Ankyrin_rpt-contain_dom, TPR_repeat, TPR-contain_dom, TPR-like_helical_dom_sf	FALSE	FALSE
3	36846248	36846404	TRANK1	ENSG00000168016	ENST00000429976	ENSE00003542167	36846248	36846404	16	0	1						IPR039904, IPR036770, IPR027417, IPR020683, IPR019734, IPR013026, IPR011990	TRANK1, Ankyrin_rpt-contain_sf, P-loop_NTPase, Ankyrin_rpt-contain_dom, TPR_repeat, TPR-contain_dom, TPR-like_helical_dom_sf	FALSE	FALSE
3	36842622	36842710	TRANK1	ENSG00000168016	ENST00000429976	ENSE00001077136	36842622	36842710	17	1	0						IPR039904, IPR036770, IPR027417, IPR020683, IPR019734, IPR013026, IPR011990	TRANK1, Ankyrin_rpt-contain_sf, P-loop_NTPase, Ankyrin_rpt-contain_dom, TPR_repeat, TPR-contain_dom, TPR-like_helical_dom_sf	FALSE	FALSE
3	36838613	36838716	TRANK1	ENSG00000168016	ENST00000429976	ENSE00001683208	36838613	36838716	18	0	2						IPR039904, IPR036770, IPR027417, IPR020683, IPR019734, IPR013026, IPR011990	TRANK1, Ankyrin_rpt-contain_sf, P-loop_NTPase, Ankyrin_rpt-contain_dom, TPR_repeat, TPR-contain_dom, TPR-like_helical_dom_sf	FALSE	FALSE
3	36838372	36838504	TRANK1	ENSG00000168016	ENST00000429976	ENSE00001505826	36838372	36838504	19	2	0						IPR039904, IPR036770, IPR027417, IPR020683, IPR019734, IPR013026, IPR011990	TRANK1, Ankyrin_rpt-contain_sf, P-loop_NTPase, Ankyrin_rpt-contain_dom, TPR_repeat, TPR-contain_dom, TPR-like_helical_dom_sf	FALSE	FALSE
3	36834762	36834907	TRANK1	ENSG00000168016	ENST00000429976	ENSE00001505825	36834762	36834907	20	0	2						IPR039904, IPR036770, IPR027417, IPR020683, IPR019734, IPR013026, IPR011990	TRANK1, Ankyrin_rpt-contain_sf, P-loop_NTPase, Ankyrin_rpt-contain_dom, TPR_repeat, TPR-contain_dom, TPR-like_helical_dom_sf	FALSE	FALSE
3	36830873	36833919	TRANK1	ENSG00000168016	ENST00000429976	ENSE00001119405	36830873	36833919	21	2	1						IPR039904, IPR036770, IPR027417, IPR020683, IPR019734, IPR013026, IPR011990	TRANK1, Ankyrin_rpt-contain_sf, P-loop_NTPase, Ankyrin_rpt-contain_dom, TPR_repeat, TPR-contain_dom, TPR-like_helical_dom_sf	FALSE	FALSE
3	36829564	36829662	TRANK1	ENSG00000168016	ENST00000429976	ENSE00001119406	36829564	36829662	22	1	1		TRUE				IPR039904, IPR036770, IPR027417, IPR020683, IPR019734, IPR013026, IPR011990	TRANK1, Ankyrin_rpt-contain_sf, P-loop_NTPase, Ankyrin_rpt-contain_dom, TPR_repeat, TPR-contain_dom, TPR-like_helical_dom_sf	FALSE	FALSE
3	36828275	36828375	TRANK1	ENSG00000168016	ENST00000429976	ENSE00001195550	36826820	36828375	23	1	-1						IPR039904, IPR036770, IPR027417, IPR020683, IPR019734, IPR013026, IPR011990	TRANK1, Ankyrin_rpt-contain_sf, P-loop_NTPase, Ankyrin_rpt-contain_dom, TPR_repeat, TPR-contain_dom, TPR-like_helical_dom_sf	FALSE	FALSE
3	36908323	36908453	TRANK1	ENSG00000168016	ENST00000463764	ENSE00001847991	36908323	36908518	1	-1	2						IPR019734, IPR013026	TPR_repeat, TPR-contain_dom	FALSE	FALSE
3	36899107	36899259	TRANK1	ENSG00000168016	ENST00000463764	ENSE00001821019	36899107	36899259	3	0	0						IPR019734, IPR013026	TPR_repeat, TPR-contain_dom	FALSE	FALSE
3	36855173	36857632	TRANK1	ENSG00000168016	ENST00000643881	ENSE00003819855	36855173	36857632	1	1	1
3	36851391	36851417	TRANK1	ENSG00000168016	ENST00000643881	ENSE00003822394	36850154	36851417	4	0	-1
3			TRANK1	ENSG00000168016	ENST00000643881	ENSE00003819545	36838372	36838504	9	-1	-1				TRUE
3			TRANK1	ENSG00000168016	ENST00000643881	ENSE00003818072	36834387	36834475	11	-1	-1
3	36944787	36944809	TRANK1	ENSG00000168016	ENST00000645898	ENSE00003824632	36944787	36945054	1	-1	2						IPR039904, IPR036770, IPR027417, IPR020683, IPR019734, IPR013026, IPR011990	TRANK1, Ankyrin_rpt-contain_sf, P-loop_NTPase, Ankyrin_rpt-contain_dom, TPR_repeat, TPR-contain_dom, TPR-like_helical_dom_sf	FALSE	FALSE
3	36908323	36908454	TRANK1	ENSG00000168016	ENST00000645898	ENSE00003817331	36908323	36908454	2	2	2						IPR039904, IPR036770, IPR027417, IPR020683, IPR019734, IPR013026, IPR011990	TRANK1, Ankyrin_rpt-contain_sf, P-loop_NTPase, Ankyrin_rpt-contain_dom, TPR_repeat, TPR-contain_dom, TPR-like_helical_dom_sf	FALSE	FALSE
3	36828275	36828375	TRANK1	ENSG00000168016	ENST00000645898	ENSE00003815048	36826819	36828375	24	1	-1						IPR039904, IPR036770, IPR027417, IPR020683, IPR019734, IPR013026, IPR011990	TRANK1, Ankyrin_rpt-contain_sf, P-loop_NTPase, Ankyrin_rpt-contain_dom, TPR_repeat, TPR-contain_dom, TPR-like_helical_dom_sf	FALSE	FALSE
3	36855173	36856645	TRANK1	ENSG00000168016	ENST00000646436	ENSE00003828274	36855173	36856645	1	1	1
3			TRANK1	ENSG00000168016	ENST00000646436	ENSE00003675857	36847200	36847346	5	-1	-1
3			TRANK1	ENSG00000168016	ENST00000646436	ENSE00003466903	36846248	36846404	6	-1	-1				TRUE
3			TRANK1	ENSG00000168016	ENST00000646436	ENSE00003822990	36842622	36842710	7	-1	-1				TRUE
3			TRANK1	ENSG00000168016	ENST00000646436	ENSE00003824105	36838613	36838716	8	-1	-1				TRUE
3			TRANK1	ENSG00000168016	ENST00000646436	ENSE00003828195	36834762	36834907	9	-1	-1				TRUE
3			TRANK1	ENSG00000168016	ENST00000646436	ENSE00003830890	36830873	36833919	10	-1	-1				TRUE
3			TRANK1	ENSG00000168016	ENST00000646436	ENSE00003815136	36829564	36829662	11	-1	-1				TRUE
3			TRANK1	ENSG00000168016	ENST00000646436	ENSE00003814463	36826832	36828375	12	-1	-1
3	39107838	39107864	TTC21A	ENSG00000168026	ENST00000430597	ENSE00001941666	39107729	39107864	1	-1	0
3	39109085	39109214	TTC21A	ENSG00000168026	ENST00000430597	ENSE00003482110	39109085	39109214	2	0	1						IPR040364, IPR019734, IPR013026	TTC21A/TTC21B, TPR_repeat, TPR-contain_dom	FALSE	FALSE
3	39110029	39110139	TTC21A	ENSG00000168026	ENST00000430597	ENSE00003562775	39110029	39110139	3	1	1		TRUE				IPR040364, IPR019734, IPR013026	TTC21A/TTC21B, TPR_repeat, TPR-contain_dom	FALSE	FALSE
3	39110851	39111017	TTC21A	ENSG00000168026	ENST00000430597	ENSE00003467762	39110851	39111017	4	1	0						IPR040364, IPR019734, IPR013026	TTC21A/TTC21B, TPR_repeat, TPR-contain_dom	FALSE	FALSE
3	39112458	39112580	TTC21A	ENSG00000168026	ENST00000430597	ENSE00003569876	39112458	39112580	5	0	0	TRUE					IPR040364, IPR019734, IPR013026	TTC21A/TTC21B, TPR_repeat, TPR-contain_dom	FALSE	FALSE
3	39114585	39114742	TTC21A	ENSG00000168026	ENST00000430597	ENSE00003562127	39114585	39114742	6	0	2						IPR040364, IPR019734, IPR013026	TTC21A/TTC21B, TPR_repeat, TPR-contain_dom	FALSE	FALSE
3	39118069	39118153	TTC21A	ENSG00000168026	ENST00000430597	ENSE00003505015	39118069	39118153	7	2	0
3	39119922	39120020	TTC21A	ENSG00000168026	ENST00000430597	ENSE00001311384	39119922	39120020	8	0	0	TRUE					IPR040364, IPR019734, IPR013026	TTC21A/TTC21B, TPR_repeat, TPR-contain_dom	FALSE	FALSE
3	39120997	39121189	TTC21A	ENSG00000168026	ENST00000430597	ENSE00001119497	39120997	39121189	9	0	1						IPR040364, IPR019734, IPR013026	TTC21A/TTC21B, TPR_repeat, TPR-contain_dom	FALSE	FALSE
3	39125063	39125160	TTC21A	ENSG00000168026	ENST00000430597	ENSE00001119513	39125063	39125160	10	1	0						IPR040364, IPR019734, IPR013026	TTC21A/TTC21B, TPR_repeat, TPR-contain_dom	FALSE	FALSE
3	39125332	39125532	TTC21A	ENSG00000168026	ENST00000430597	ENSE00001119495	39125332	39125532	11	0	0	TRUE					IPR040364, IPR019734, IPR013026	TTC21A/TTC21B, TPR_repeat, TPR-contain_dom	FALSE	FALSE
3	39126261	39126390	TTC21A	ENSG00000168026	ENST00000430597	ENSE00001749916	39126261	39126390	12	0	1						IPR040364, IPR019734, IPR013026	TTC21A/TTC21B, TPR_repeat, TPR-contain_dom	FALSE	FALSE
3	39128331	39128488	TTC21A	ENSG00000168026	ENST00000430597	ENSE00001741806	39128331	39128488	13	1	0
3	39128717	39128932	TTC21A	ENSG00000168026	ENST00000430597	ENSE00001643383	39128717	39128932	14	0	0	TRUE					IPR040364, IPR019734, IPR013026	TTC21A/TTC21B, TPR_repeat, TPR-contain_dom	FALSE	FALSE
3	39129072	39129310	TTC21A	ENSG00000168026	ENST00000430597	ENSE00001790734	39129072	39129310	15	0	2						IPR040364, IPR019734, IPR013026	TTC21A/TTC21B, TPR_repeat, TPR-contain_dom	FALSE	FALSE
3	39130079	39130151	TTC21A	ENSG00000168026	ENST00000430597	ENSE00003657292	39130079	39130151	16	2	0						IPR040364, IPR019734, IPR013026	TTC21A/TTC21B, TPR_repeat, TPR-contain_dom	FALSE	FALSE
3	39130248	39130358	TTC21A	ENSG00000168026	ENST00000430597	ENSE00001725173	39130248	39130358	17	0	0	TRUE					IPR040364, IPR019734, IPR013026	TTC21A/TTC21B, TPR_repeat, TPR-contain_dom	FALSE	FALSE
3	39130701	39130839	TTC21A	ENSG00000168026	ENST00000430597	ENSE00001615254	39130701	39130839	18	0	1						IPR040364, IPR019734, IPR013026	TTC21A/TTC21B, TPR_repeat, TPR-contain_dom	FALSE	FALSE
3	39130992	39131095	TTC21A	ENSG00000168026	ENST00000430597	ENSE00001647240	39130992	39131095	19	1	0						IPR040364, IPR019734, IPR013026	TTC21A/TTC21B, TPR_repeat, TPR-contain_dom	FALSE	FALSE
3	39133052	39133240	TTC21A	ENSG00000168026	ENST00000430597	ENSE00003613351	39133052	39133240	20	0	0	TRUE					IPR040364, IPR019734, IPR013026	TTC21A/TTC21B, TPR_repeat, TPR-contain_dom	FALSE	FALSE
3	39134218	39134328	TTC21A	ENSG00000168026	ENST00000430597	ENSE00003558085	39134218	39134328	21	0	0	TRUE					IPR040364, IPR019734, IPR013026	TTC21A/TTC21B, TPR_repeat, TPR-contain_dom	FALSE	FALSE
3	39135093	39135174	TTC21A	ENSG00000168026	ENST00000430597	ENSE00003672313	39135093	39135174	22	0	1						IPR040364, IPR019734, IPR013026	TTC21A/TTC21B, TPR_repeat, TPR-contain_dom	FALSE	FALSE
3	39136357	39136507	TTC21A	ENSG00000168026	ENST00000430597	ENSE00003665177	39136357	39136507	23	1	2						IPR040364, IPR019734, IPR013026	TTC21A/TTC21B, TPR_repeat, TPR-contain_dom	FALSE	FALSE
3	39136899	39137060	TTC21A	ENSG00000168026	ENST00000430597	ENSE00003666870	39136899	39137060	24	2	2			TRUE			IPR040364, IPR019734, IPR013026	TTC21A/TTC21B, TPR_repeat, TPR-contain_dom	FALSE	FALSE
3	39137195	39137253	TTC21A	ENSG00000168026	ENST00000430597	ENSE00001762136	39137195	39137253	25	2	1
3	39137486	39137601	TTC21A	ENSG00000168026	ENST00000430597	ENSE00003500162	39137486	39137710	26	1	-1
3			TTC21A	ENSG00000168026	ENST00000430597	ENSE00003499820	39138267	39138387	27	-1	-1				TRUE
3			TTC21A	ENSG00000168026	ENST00000430597	ENSE00003593086	39138556	39138623	28	-1	-1				TRUE
3			TTC21A	ENSG00000168026	ENST00000430597	ENSE00001958114	39138711	39138859	29	-1	-1
3	39107838	39107864	TTC21A	ENSG00000168026	ENST00000431162	ENSE00002090832	39107704	39107864	1	-1	0						IPR040364, IPR019734, IPR013026	TTC21A/TTC21B, TPR_repeat, TPR-contain_dom	FALSE	FALSE
3	39118069	39118177	TTC21A	ENSG00000168026	ENST00000431162	ENSE00001119491	39118069	39118177	7	2	0						IPR040364, IPR019734, IPR013026	TTC21A/TTC21B, TPR_repeat, TPR-contain_dom	FALSE	FALSE
3	39128334	39128488	TTC21A	ENSG00000168026	ENST00000431162	ENSE00001608703	39128334	39128488	13	1	0						IPR040364, IPR019734, IPR013026	TTC21A/TTC21B, TPR_repeat, TPR-contain_dom	FALSE	FALSE
3	39137195	39137387	TTC21A	ENSG00000168026	ENST00000431162	ENSE00003654996	39137195	39137387	25	2	0						IPR040364, IPR019734, IPR013026	TTC21A/TTC21B, TPR_repeat, TPR-contain_dom	FALSE	FALSE
3	39137486	39137710	TTC21A	ENSG00000168026	ENST00000431162	ENSE00003678584	39137486	39137710	26	0	0	TRUE					IPR040364, IPR019734, IPR013026	TTC21A/TTC21B, TPR_repeat, TPR-contain_dom	FALSE	FALSE
3	39138267	39138387	TTC21A	ENSG00000168026	ENST00000431162	ENSE00003495550	39138267	39138387	27	0	1						IPR040364, IPR019734, IPR013026	TTC21A/TTC21B, TPR_repeat, TPR-contain_dom	FALSE	FALSE
3	39138556	39138623	TTC21A	ENSG00000168026	ENST00000431162	ENSE00003485220	39138556	39138623	28	1	0						IPR040364, IPR019734, IPR013026	TTC21A/TTC21B, TPR_repeat, TPR-contain_dom	FALSE	FALSE
3	39138711	39138788	TTC21A	ENSG00000168026	ENST00000431162	ENSE00002124623	39138711	39138900	29	0	-1						IPR040364, IPR019734, IPR013026	TTC21A/TTC21B, TPR_repeat, TPR-contain_dom	FALSE	FALSE
3	39107838	39107864	TTC21A	ENSG00000168026	ENST00000440121	ENSE00001720053	39107807	39107864	1	-1	0						IPR040364, IPR019734, IPR013026	TTC21A/TTC21B, TPR_repeat, TPR-contain_dom	FALSE	FALSE
3	39138711	39138788	TTC21A	ENSG00000168026	ENST00000440121	ENSE00001678327	39138711	39138879	28	0	-1						IPR040364, IPR019734, IPR013026	TTC21A/TTC21B, TPR_repeat, TPR-contain_dom	FALSE	FALSE
3			RPSA	ENSG00000168028	ENST00000301821	ENSE00001844671	39406720	39406764	1	-1	-1				TRUE		IPR032281, IPR027504, IPR027498, IPR023591, IPR018130, IPR005707	40S_SA_C, 40S_ribosomal_SA, Ribosomal_S2_euk, Ribosomal_S2_flav_dom_sf, Ribosomal_S2_CS, Ribosomal_S2_euk/arc	FALSE	FALSE
3	39407654	39407786	RPSA	ENSG00000168028	ENST00000301821	ENSE00003528116	39407621	39407786	2	-1	1						IPR032281, IPR027504, IPR027498, IPR023591, IPR018130, IPR005707	40S_SA_C, 40S_ribosomal_SA, Ribosomal_S2_euk, Ribosomal_S2_flav_dom_sf, Ribosomal_S2_CS, Ribosomal_S2_euk/arc	FALSE	FALSE
3	39408606	39408724	RPSA	ENSG00000168028	ENST00000301821	ENSE00003589367	39408606	39408724	3	1	0						IPR032281, IPR027504, IPR027498, IPR023591, IPR018130, IPR005707	40S_SA_C, 40S_ribosomal_SA, Ribosomal_S2_euk, Ribosomal_S2_flav_dom_sf, Ribosomal_S2_CS, Ribosomal_S2_euk/arc	FALSE	FALSE
3	39410754	39410999	RPSA	ENSG00000168028	ENST00000301821	ENSE00003514571	39410754	39410999	4	0	0	TRUE					IPR032281, IPR027504, IPR027498, IPR023591, IPR018130, IPR005707	40S_SA_C, 40S_ribosomal_SA, Ribosomal_S2_euk, Ribosomal_S2_flav_dom_sf, Ribosomal_S2_CS, Ribosomal_S2_euk/arc	FALSE	FALSE
3	39411649	39411777	RPSA	ENSG00000168028	ENST00000301821	ENSE00003659762	39411649	39411777	5	0	0	TRUE					IPR032281, IPR027504, IPR027498, IPR023591, IPR018130, IPR005707	40S_SA_C, 40S_ribosomal_SA, Ribosomal_S2_euk, Ribosomal_S2_flav_dom_sf, Ribosomal_S2_CS, Ribosomal_S2_euk/arc	FALSE	FALSE
3	39411896	39412061	RPSA	ENSG00000168028	ENST00000301821	ENSE00003631075	39411896	39412061	6	0	1						IPR032281, IPR027504, IPR027498, IPR023591, IPR018130, IPR005707	40S_SA_C, 40S_ribosomal_SA, Ribosomal_S2_euk, Ribosomal_S2_flav_dom_sf, Ribosomal_S2_CS, Ribosomal_S2_euk/arc	FALSE	FALSE
3	39412274	39412368	RPSA	ENSG00000168028	ENST00000301821	ENSE00003248471	39412274	39412542	7	1	-1						IPR032281, IPR027504, IPR027498, IPR023591, IPR018130, IPR005707	40S_SA_C, 40S_ribosomal_SA, Ribosomal_S2_euk, Ribosomal_S2_flav_dom_sf, Ribosomal_S2_CS, Ribosomal_S2_euk/arc	FALSE	FALSE
3			RPSA	ENSG00000168028	ENST00000443003	ENSE00001739684	39406735	39406764	1	-1	-1						IPR032281, IPR027504, IPR027498, IPR023591, IPR018130, IPR005707	40S_SA_C, 40S_ribosomal_SA, Ribosomal_S2_euk, Ribosomal_S2_flav_dom_sf, Ribosomal_S2_CS, Ribosomal_S2_euk/arc	FALSE	FALSE
3	39408606	39408739	RPSA	ENSG00000168028	ENST00000443003	ENSE00001696600	39408606	39408739	3	1	0						IPR032281, IPR027504, IPR027498, IPR023591, IPR018130, IPR005707	40S_SA_C, 40S_ribosomal_SA, Ribosomal_S2_euk, Ribosomal_S2_flav_dom_sf, Ribosomal_S2_CS, Ribosomal_S2_euk/arc	FALSE	FALSE
3	39412274	39412368	RPSA	ENSG00000168028	ENST00000443003	ENSE00001533078	39412274	39412434	7	1	-1						IPR032281, IPR027504, IPR027498, IPR023591, IPR018130, IPR005707	40S_SA_C, 40S_ribosomal_SA, Ribosomal_S2_euk, Ribosomal_S2_flav_dom_sf, Ribosomal_S2_CS, Ribosomal_S2_euk/arc	FALSE	FALSE
3			RPSA	ENSG00000168028	ENST00000444512	ENSE00001692472	39406763	39407082	1	-1	-1						IPR023591, IPR018130, IPR005707	Ribosomal_S2_flav_dom_sf, Ribosomal_S2_CS, Ribosomal_S2_euk/arc	FALSE	FALSE
3	39410754	39410849	RPSA	ENSG00000168028	ENST00000444512	ENSE00001684387	39410754	39410849	4	0	0						IPR023591, IPR018130, IPR005707	Ribosomal_S2_flav_dom_sf, Ribosomal_S2_CS, Ribosomal_S2_euk/arc	FALSE	FALSE
3			RPSA	ENSG00000168028	ENST00000458478	ENSE00001736621	39406733	39406764	1	-1	-1						IPR032281, IPR027498, IPR023591, IPR018130, IPR005707	40S_SA_C, Ribosomal_S2_euk, Ribosomal_S2_flav_dom_sf, Ribosomal_S2_CS, Ribosomal_S2_euk/arc	FALSE	FALSE
3	39407654	39407786	RPSA	ENSG00000168028	ENST00000458478	ENSE00001686456	39407603	39407786	2	-1	1						IPR032281, IPR027498, IPR023591, IPR018130, IPR005707	40S_SA_C, Ribosomal_S2_euk, Ribosomal_S2_flav_dom_sf, Ribosomal_S2_CS, Ribosomal_S2_euk/arc	FALSE	FALSE
3	39411896	39412059	RPSA	ENSG00000168028	ENST00000458478	ENSE00001746715	39411896	39412059	6	0	2						IPR032281, IPR027498, IPR023591, IPR018130, IPR005707	40S_SA_C, Ribosomal_S2_euk, Ribosomal_S2_flav_dom_sf, Ribosomal_S2_CS, Ribosomal_S2_euk/arc	FALSE	FALSE
3			ENTPD3	ENSG00000168032	ENST00000301825	ENSE00001266997	40387184	40387261	1	-1	-1
3	40388058	40388097	ENTPD3	ENSG00000168032	ENST00000301825	ENSE00001267071	40388046	40388097	2	-1	1
3	40392023	40392150	ENTPD3	ENSG00000168032	ENST00000301825	ENSE00001119551	40392023	40392150	3	1	0
3	40400894	40401011	ENTPD3	ENSG00000168032	ENST00000301825	ENSE00001119542	40400894	40401011	4	0	1
3	40411812	40411962	ENTPD3	ENSG00000168032	ENST00000301825	ENSE00001119549	40411812	40411962	5	1	2
3	40414681	40414840	ENTPD3	ENSG00000168032	ENST00000301825	ENSE00001119545	40414681	40414840	6	2	0
3	40415840	40416073	ENTPD3	ENSG00000168032	ENST00000301825	ENSE00001119548	40415840	40416073	7	0	0	TRUE
3	40422850	40423122	ENTPD3	ENSG00000168032	ENST00000301825	ENSE00001119550	40422850	40423122	8	0	0	TRUE
3	40423291	40423401	ENTPD3	ENSG00000168032	ENST00000301825	ENSE00001119552	40423291	40423401	9	0	0	TRUE
3	40423826	40423963	ENTPD3	ENSG00000168032	ENST00000301825	ENSE00001119544	40423826	40423963	10	0	0	TRUE
3	40427272	40427508	ENTPD3	ENSG00000168032	ENST00000301825	ENSE00001119547	40427272	40428744	11	0	-1
3			ENTPD3	ENSG00000168032	ENST00000439533	ENSE00001656423	40387245	40387391	1	-1	-1
3	40394309	40394431	ENTPD3	ENSG00000168032	ENST00000439533	ENSE00001623227	40394309	40394431	4	0	0
3	40400894	40400994	ENTPD3	ENSG00000168032	ENST00000439533	ENSE00001801874	40400894	40400994	5	0	2
3	40388058	40388097	ENTPD3	ENSG00000168032	ENST00000445129	ENSE00001716985	40387997	40388097	1	-1	1
3	40424767	40424772	ENTPD3	ENSG00000168032	ENST00000445129	ENSE00001657642	40424767	40425010	10	0	-1
3	40427272	40427508	ENTPD3	ENSG00000168032	ENST00000456402	ENSE00001743270	40427272	40427508	11	0	0
3			ENTPD3	ENSG00000168032	ENST00000647765	ENSE00003833529	40387198	40387261	1	-1	-1
3	40394630	40394753	ENTPD3	ENSG00000168032	ENST00000647765	ENSE00003833892	40394630	40394753	4	0	1
3	40400894	40400970	ENTPD3	ENSG00000168032	ENST00000647765	ENSE00003834957	40400894	40401011	5	1	-1
3			ENTPD3	ENSG00000168032	ENST00000647765	ENSE00003836146	40411812	40411962	6	-1	-1				TRUE
3			ENTPD3	ENSG00000168032	ENST00000647765	ENSE00003839253	40414681	40414840	7	-1	-1				TRUE
3			ENTPD3	ENSG00000168032	ENST00000647765	ENSE00003837241	40415840	40416073	8	-1	-1				TRUE
3			ENTPD3	ENSG00000168032	ENST00000647765	ENSE00003840583	40422850	40423122	9	-1	-1				TRUE
3			ENTPD3	ENSG00000168032	ENST00000647765	ENSE00003839869	40423291	40423401	10	-1	-1				TRUE
3			ENTPD3	ENSG00000168032	ENST00000647765	ENSE00003837368	40423826	40423963	11	-1	-1				TRUE
3			ENTPD3	ENSG00000168032	ENST00000647765	ENSE00003835108	40427272	40428744	12	-1	-1
3			CTNNB1	ENSG00000168036	ENST00000349496	ENSE00001933873	41199505	41199670	1	-1	-1				TRUE		IPR016024, IPR013284, IPR011989	ARM-type_fold, Beta-catenin, ARM-like	FALSE	FALSE
3	41224069	41224081	CTNNB1	ENSG00000168036	ENST00000349496	ENSE00003554494	41224021	41224081	2	-1	1						IPR016024, IPR013284, IPR011989	ARM-type_fold, Beta-catenin, ARM-like	FALSE	FALSE
3	41224526	41224753	CTNNB1	ENSG00000168036	ENST00000349496	ENSE00003464041	41224526	41224753	3	1	1		TRUE				IPR016024, IPR013284, IPR011989	ARM-type_fold, Beta-catenin, ARM-like	FALSE	FALSE
3	41224954	41225207	CTNNB1	ENSG00000168036	ENST00000349496	ENSE00003593193	41224954	41225207	4	1	0						IPR016024, IPR013284, IPR011989	ARM-type_fold, Beta-catenin, ARM-like	FALSE	FALSE
3	41225334	41225572	CTNNB1	ENSG00000168036	ENST00000349496	ENSE00001692569	41225334	41225572	5	0	2						IPR016024, IPR013284, IPR011989	ARM-type_fold, Beta-catenin, ARM-like	FALSE	FALSE
3	41225660	41225861	CTNNB1	ENSG00000168036	ENST00000349496	ENSE00001643204	41225660	41225861	6	2	0						IPR016024, IPR013284, IPR011989	ARM-type_fold, Beta-catenin, ARM-like	FALSE	FALSE
3	41227208	41227352	CTNNB1	ENSG00000168036	ENST00000349496	ENSE00001767208	41227208	41227352	7	0	1						IPR016024, IPR013284, IPR011989	ARM-type_fold, Beta-catenin, ARM-like	FALSE	FALSE
3	41233341	41233444	CTNNB1	ENSG00000168036	ENST00000349496	ENSE00001649367	41233341	41233444	8	1	0						IPR016024, IPR013284, IPR011989	ARM-type_fold, Beta-catenin, ARM-like	FALSE	FALSE
3	41233529	41233867	CTNNB1	ENSG00000168036	ENST00000349496	ENSE00001718373	41233529	41233867	9	0	0	TRUE					IPR016024, IPR013284, IPR011989	ARM-type_fold, Beta-catenin, ARM-like	FALSE	FALSE
3	41234139	41234297	CTNNB1	ENSG00000168036	ENST00000349496	ENSE00001592339	41234139	41234297	10	0	0	TRUE					IPR016024, IPR013284, IPR011989	ARM-type_fold, Beta-catenin, ARM-like	FALSE	FALSE
3	41235724	41235843	CTNNB1	ENSG00000168036	ENST00000349496	ENSE00003558822	41235724	41235843	11	0	0	TRUE					IPR016024, IPR013284, IPR011989	ARM-type_fold, Beta-catenin, ARM-like	FALSE	FALSE
3	41236349	41236499	CTNNB1	ENSG00000168036	ENST00000349496	ENSE00003521934	41236349	41236499	12	0	1						IPR016024, IPR013284, IPR011989	ARM-type_fold, Beta-catenin, ARM-like	FALSE	FALSE
3	41236588	41236709	CTNNB1	ENSG00000168036	ENST00000349496	ENSE00001782706	41236588	41236709	13	1	0						IPR016024, IPR013284, IPR011989	ARM-type_fold, Beta-catenin, ARM-like	FALSE	FALSE
3	41238016	41238076	CTNNB1	ENSG00000168036	ENST00000349496	ENSE00001805633	41238016	41238076	14	0	1						IPR016024, IPR013284, IPR011989	ARM-type_fold, Beta-catenin, ARM-like	FALSE	FALSE
3	41239134	41239342	CTNNB1	ENSG00000168036	ENST00000349496	ENSE00001867353	41239134	41240443	15	1	-1						IPR016024, IPR013284, IPR011989	ARM-type_fold, Beta-catenin, ARM-like	FALSE	FALSE
3			CTNNB1	ENSG00000168036	ENST00000396183	ENSE00001810830	41199434	41199670	1	-1	-1						IPR016024, IPR013284, IPR011989	ARM-type_fold, Beta-catenin, ARM-like	FALSE	FALSE
3	41239134	41239342	CTNNB1	ENSG00000168036	ENST00000396183	ENSE00001524181	41239134	41239354	15	1	-1						IPR016024, IPR013284, IPR011989	ARM-type_fold, Beta-catenin, ARM-like	FALSE	FALSE
3			CTNNB1	ENSG00000168036	ENST00000396183	ENSE00001524174	41239819	41240443	16	-1	-1						IPR016024, IPR013284, IPR011989	ARM-type_fold, Beta-catenin, ARM-like	FALSE	FALSE
3			CTNNB1	ENSG00000168036	ENST00000396185	ENSE00003829068	41199389	41199670	1	-1	-1				TRUE		IPR016024, IPR013284, IPR011989	ARM-type_fold, Beta-catenin, ARM-like	FALSE	FALSE
3			CTNNB1	ENSG00000168036	ENST00000396185	ENSE00001524178	41239660	41240443	16	-1	-1						IPR016024, IPR013284, IPR011989	ARM-type_fold, Beta-catenin, ARM-like	FALSE	FALSE
3			CTNNB1	ENSG00000168036	ENST00000405570	ENSE00003814982	41194868	41194941	1	-1	-1				TRUE		IPR016024, IPR013284, IPR011989	ARM-type_fold, Beta-catenin, ARM-like	FALSE	FALSE
3			CTNNB1	ENSG00000168036	ENST00000405570	ENSE00003820518	41239819	41239904	17	-1	-1						IPR016024, IPR013284, IPR011989	ARM-type_fold, Beta-catenin, ARM-like	FALSE	FALSE
3			CTNNB1	ENSG00000168036	ENST00000426215	ENSE00001772753	41194837	41194941	1	-1	-1				TRUE
3			CTNNB1	ENSG00000168036	ENST00000426215	ENSE00001684231	41195628	41195706	2	-1	-1				TRUE
3			CTNNB1	ENSG00000168036	ENST00000426215	ENSE00003656840	41224021	41224081	3	-1	-1				TRUE
3			CTNNB1	ENSG00000168036	ENST00000426215	ENSE00001735696	41224190	41224321	4	-1	-1				TRUE
3	41224534	41224711	CTNNB1	ENSG00000168036	ENST00000426215	ENSE00001702092	41224526	41224711	5	-1	1
3			CTNNB1	ENSG00000168036	ENST00000431914	ENSE00003824850	41198679	41198781	1	-1	-1						IPR016024, IPR013284, IPR011989	ARM-type_fold, Beta-catenin, ARM-like	FALSE	FALSE
3			CTNNB1	ENSG00000168036	ENST00000431914	ENSE00003816613	41239660	41239899	16	-1	-1						IPR016024, IPR013284, IPR011989	ARM-type_fold, Beta-catenin, ARM-like	FALSE	FALSE
3			CTNNB1	ENSG00000168036	ENST00000433400	ENSE00001719802	41194994	41195706	1	-1	-1				TRUE		IPR016024, IPR013284, IPR011989	ARM-type_fold, Beta-catenin, ARM-like	FALSE	FALSE
3			CTNNB1	ENSG00000168036	ENST00000433400	ENSE00003831182	41239660	41239971	16	-1	-1						IPR016024, IPR013284, IPR011989	ARM-type_fold, Beta-catenin, ARM-like	FALSE	FALSE
3			CTNNB1	ENSG00000168036	ENST00000441708	ENSE00001640026	41220954	41222345	1	-1	-1				TRUE		IPR016024, IPR013284, IPR011989	ARM-type_fold, Beta-catenin, ARM-like	FALSE	FALSE
3			CTNNB1	ENSG00000168036	ENST00000441708	ENSE00001789672	41239660	41239767	16	-1	-1						IPR016024, IPR013284, IPR011989	ARM-type_fold, Beta-catenin, ARM-like	FALSE	FALSE
3			CTNNB1	ENSG00000168036	ENST00000450969	ENSE00003816716	41200112	41200381	1	-1	-1				TRUE		IPR016024, IPR013284, IPR011989	ARM-type_fold, Beta-catenin, ARM-like	FALSE	FALSE
3			CTNNB1	ENSG00000168036	ENST00000450969	ENSE00003816818	41239819	41239906	16	-1	-1						IPR016024, IPR013284, IPR011989	ARM-type_fold, Beta-catenin, ARM-like	FALSE	FALSE
3			CTNNB1	ENSG00000168036	ENST00000453024	ENSE00001524176	41199445	41199670	1	-1	-1				TRUE		IPR016024, IPR013284, IPR011989	ARM-type_fold, Beta-catenin, ARM-like	FALSE	FALSE
3	41224534	41224753	CTNNB1	ENSG00000168036	ENST00000453024	ENSE00003539542	41224526	41224753	4	-1	1						IPR016024, IPR013284, IPR011989	ARM-type_fold, Beta-catenin, ARM-like	FALSE	FALSE
3			CTNNB1	ENSG00000168036	ENST00000453024	ENSE00003819992	41239660	41239947	17	-1	-1						IPR016024, IPR013284, IPR011989	ARM-type_fold, Beta-catenin, ARM-like	FALSE	FALSE
3	41236453	41236499	CTNNB1	ENSG00000168036	ENST00000471014	ENSE00003816600	41236453	41236499	1	2	1
3			CTNNB1	ENSG00000168036	ENST00000471014	ENSE00001935065	41258332	41258484	5	-1	-1
3			CTNNB1	ENSG00000168036	ENST00000471014	ENSE00001819624	41259865	41260096	6	-1	-1
3			CTNNB1	ENSG00000168036	ENST00000642248	ENSE00001546763	41194893	41194941	1	-1	-1				TRUE		IPR016024, IPR013284, IPR011989	ARM-type_fold, Beta-catenin, ARM-like	FALSE	FALSE
3			CTNNB1	ENSG00000168036	ENST00000642248	ENSE00003830610	41239660	41239900	17	-1	-1						IPR016024, IPR013284, IPR011989	ARM-type_fold, Beta-catenin, ARM-like	FALSE	FALSE
3			CTNNB1	ENSG00000168036	ENST00000642315	ENSE00003821902	41200143	41200381	1	-1	-1				TRUE		IPR016024, IPR013284, IPR011989	ARM-type_fold, Beta-catenin, ARM-like	FALSE	FALSE
3			CTNNB1	ENSG00000168036	ENST00000642315	ENSE00003822816	41239660	41239904	16	-1	-1						IPR016024, IPR013284, IPR011989	ARM-type_fold, Beta-catenin, ARM-like	FALSE	FALSE
3			CTNNB1	ENSG00000168036	ENST00000642426	ENSE00003829372	41222334	41222345	2	-1	-1				TRUE		IPR016024, IPR013284, IPR011989	ARM-type_fold, Beta-catenin, ARM-like	FALSE	FALSE
3			CTNNB1	ENSG00000168036	ENST00000642426	ENSE00003827354	41239819	41239954	17	-1	-1						IPR016024, IPR013284, IPR011989	ARM-type_fold, Beta-catenin, ARM-like	FALSE	FALSE
3			CTNNB1	ENSG00000168036	ENST00000642836	ENSE00003825789	41198705	41198781	1	-1	-1						IPR016024, IPR013284, IPR011989	ARM-type_fold, Beta-catenin, ARM-like	FALSE	FALSE
3	41239134	41239342	CTNNB1	ENSG00000168036	ENST00000642836	ENSE00003820640	41239134	41239971	16	1	-1						IPR016024, IPR013284, IPR011989	ARM-type_fold, Beta-catenin, ARM-like	FALSE	FALSE
3			CTNNB1	ENSG00000168036	ENST00000642886	ENSE00003816229	41199486	41199670	1	-1	-1						IPR016024, IPR013284, IPR011989	ARM-type_fold, Beta-catenin, ARM-like	FALSE	FALSE
3	41224954	41224991	CTNNB1	ENSG00000168036	ENST00000642886	ENSE00001691134	41224954	41224991	4	1	0						IPR016024, IPR013284, IPR011989	ARM-type_fold, Beta-catenin, ARM-like	FALSE	FALSE
3	41225103	41225207	CTNNB1	ENSG00000168036	ENST00000642886	ENSE00003824324	41225103	41225207	5	0	0						IPR016024, IPR013284, IPR011989	ARM-type_fold, Beta-catenin, ARM-like	FALSE	FALSE
3	41239134	41239342	CTNNB1	ENSG00000168036	ENST00000642886	ENSE00003815014	41239134	41239913	16	1	-1						IPR016024, IPR013284, IPR011989	ARM-type_fold, Beta-catenin, ARM-like	FALSE	FALSE
3			CTNNB1	ENSG00000168036	ENST00000642986	ENSE00003819408	41199417	41199670	1	-1	-1						IPR016024, IPR013284, IPR011989	ARM-type_fold, Beta-catenin, ARM-like	FALSE	FALSE
3			CTNNB1	ENSG00000168036	ENST00000642992	ENSE00001605670	41198645	41198781	1	-1	-1						IPR016024, IPR013284, IPR011989	ARM-type_fold, Beta-catenin, ARM-like	FALSE	FALSE
3	41239134	41239342	CTNNB1	ENSG00000168036	ENST00000642992	ENSE00003826793	41239134	41239945	15	1	-1						IPR016024, IPR013284, IPR011989	ARM-type_fold, Beta-catenin, ARM-like	FALSE	FALSE
3			CTNNB1	ENSG00000168036	ENST00000643031	ENSE00003817655	41239822	41240445	16	-1	-1						IPR016024, IPR013284, IPR011989	ARM-type_fold, Beta-catenin, ARM-like	FALSE	FALSE
3			CTNNB1	ENSG00000168036	ENST00000643297	ENSE00001609107	41200111	41200381	1	-1	-1						IPR016024, IPR013284, IPR011989	ARM-type_fold, Beta-catenin, ARM-like	FALSE	FALSE
3	41239134	41239342	CTNNB1	ENSG00000168036	ENST00000643297	ENSE00003818397	41239134	41239960	15	1	-1						IPR016024, IPR013284, IPR011989	ARM-type_fold, Beta-catenin, ARM-like	FALSE	FALSE
3			CTNNB1	ENSG00000168036	ENST00000643541	ENSE00003824621	41194741	41194941	1	-1	-1				TRUE		IPR016024, IPR013284, IPR011989	ARM-type_fold, Beta-catenin, ARM-like	FALSE	FALSE
3			CTNNB1	ENSG00000168036	ENST00000643541	ENSE00001549517	41195631	41195706	2	-1	-1						IPR016024, IPR013284, IPR011989	ARM-type_fold, Beta-catenin, ARM-like	FALSE	FALSE
3	41239134	41239342	CTNNB1	ENSG00000168036	ENST00000643541	ENSE00003817157	41239134	41239949	16	1	-1						IPR016024, IPR013284, IPR011989	ARM-type_fold, Beta-catenin, ARM-like	FALSE	FALSE
3	41239134	41239342	CTNNB1	ENSG00000168036	ENST00000643977	ENSE00003826669	41239134	41239900	16	1	-1						IPR016024, IPR013284, IPR011989	ARM-type_fold, Beta-catenin, ARM-like	FALSE	FALSE
3			CTNNB1	ENSG00000168036	ENST00000643992	ENSE00003828731	41199479	41199670	1	-1	-1				TRUE		IPR016024, IPR013284, IPR011989	ARM-type_fold, Beta-catenin, ARM-like	FALSE	FALSE
3			CTNNB1	ENSG00000168036	ENST00000643992	ENSE00003814601	41239641	41239900	16	-1	-1						IPR016024, IPR013284, IPR011989	ARM-type_fold, Beta-catenin, ARM-like	FALSE	FALSE
3	41236588	41236742	CTNNB1	ENSG00000168036	ENST00000644138	ENSE00001938055	41236588	41237196	13	1	-1						IPR016024, IPR013284, IPR011989	ARM-type_fold, Beta-catenin, ARM-like	FALSE	FALSE
3			CTNNB1	ENSG00000168036	ENST00000644524	ENSE00003826943	41200080	41200381	1	-1	-1						IPR016024, IPR013284, IPR011989	ARM-type_fold, Beta-catenin, ARM-like	FALSE	FALSE
3	41239134	41239342	CTNNB1	ENSG00000168036	ENST00000644524	ENSE00003821734	41239134	41239902	16	1	-1						IPR016024, IPR013284, IPR011989	ARM-type_fold, Beta-catenin, ARM-like	FALSE	FALSE
3			CTNNB1	ENSG00000168036	ENST00000644678	ENSE00003823860	41199419	41199670	1	-1	-1						IPR016024, IPR013284, IPR011989	ARM-type_fold, Beta-catenin, ARM-like	FALSE	FALSE
3	41239134	41239342	CTNNB1	ENSG00000168036	ENST00000644678	ENSE00003817268	41239134	41239885	16	1	-1						IPR016024, IPR013284, IPR011989	ARM-type_fold, Beta-catenin, ARM-like	FALSE	FALSE
3			CTNNB1	ENSG00000168036	ENST00000644867	ENSE00003826384	41199621	41199742	1	-1	-1						IPR016024, IPR013284, IPR011989	ARM-type_fold, Beta-catenin, ARM-like	FALSE	FALSE
3			CTNNB1	ENSG00000168036	ENST00000644873	ENSE00003826778	41199538	41199670	1	-1	-1						IPR016024, IPR013284, IPR011989	ARM-type_fold, Beta-catenin, ARM-like	FALSE	FALSE
3	41235727	41235843	CTNNB1	ENSG00000168036	ENST00000644873	ENSE00001909879	41235727	41235843	11	0	0						IPR016024, IPR013284, IPR011989	ARM-type_fold, Beta-catenin, ARM-like	FALSE	FALSE
3	41239134	41239342	CTNNB1	ENSG00000168036	ENST00000644873	ENSE00003821572	41239134	41239904	15	1	-1						IPR016024, IPR013284, IPR011989	ARM-type_fold, Beta-catenin, ARM-like	FALSE	FALSE
3	41233421	41233444	CTNNB1	ENSG00000168036	ENST00000644906	ENSE00003826105	41233421	41233444	1	0	0						IPR016024, IPR013284, IPR011989	ARM-type_fold, Beta-catenin, ARM-like	FALSE	FALSE
3	41236349	41236386	CTNNB1	ENSG00000168036	ENST00000644906	ENSE00003814588	41236349	41236386	4	0	2						IPR016024, IPR013284, IPR011989	ARM-type_fold, Beta-catenin, ARM-like	FALSE	FALSE
3			CTNNB1	ENSG00000168036	ENST00000645210	ENSE00003823600	41194848	41194941	1	-1	-1						IPR016024, IPR013284, IPR011989	ARM-type_fold, Beta-catenin, ARM-like	FALSE	FALSE
3	41239134	41239342	CTNNB1	ENSG00000168036	ENST00000645210	ENSE00003826687	41239134	41239970	16	1	-1						IPR016024, IPR013284, IPR011989	ARM-type_fold, Beta-catenin, ARM-like	FALSE	FALSE
3	41224526	41224759	CTNNB1	ENSG00000168036	ENST00000645276	ENSE00001700682	41224526	41224759	3	1	1						IPR016024, IPR013284, IPR011989	ARM-type_fold, Beta-catenin, ARM-like	FALSE	FALSE
3	41239134	41239342	CTNNB1	ENSG00000168036	ENST00000645276	ENSE00003821477	41239134	41239903	15	1	-1						IPR016024, IPR013284, IPR011989	ARM-type_fold, Beta-catenin, ARM-like	FALSE	FALSE
3			CTNNB1	ENSG00000168036	ENST00000645320	ENSE00003830805	41220551	41222345	1	-1	-1						IPR016024, IPR013284, IPR011989	ARM-type_fold, Beta-catenin, ARM-like	FALSE	FALSE
3	41239134	41239342	CTNNB1	ENSG00000168036	ENST00000645320	ENSE00003818943	41239134	41239888	15	1	-1						IPR016024, IPR013284, IPR011989	ARM-type_fold, Beta-catenin, ARM-like	FALSE	FALSE
3			CTNNB1	ENSG00000168036	ENST00000645493	ENSE00003831246	41199701	41199807	1	-1	-1						IPR016024, IPR013284, IPR011989	ARM-type_fold, Beta-catenin, ARM-like	FALSE	FALSE
3	41239134	41239342	CTNNB1	ENSG00000168036	ENST00000645493	ENSE00003824090	41239134	41239905	16	1	-1						IPR016024, IPR013284, IPR011989	ARM-type_fold, Beta-catenin, ARM-like	FALSE	FALSE
3			CTNNB1	ENSG00000168036	ENST00000645900	ENSE00003828959	41199470	41199622	1	-1	-1						IPR016024, IPR013284, IPR011989	ARM-type_fold, Beta-catenin, ARM-like	FALSE	FALSE
3	41239134	41239342	CTNNB1	ENSG00000168036	ENST00000645900	ENSE00003817711	41239134	41239947	16	1	-1						IPR016024, IPR013284, IPR011989	ARM-type_fold, Beta-catenin, ARM-like	FALSE	FALSE
3	41227258	41227352	CTNNB1	ENSG00000168036	ENST00000645927	ENSE00003815898	41227258	41227352	1	2	1						IPR016024, IPR013284, IPR011989	ARM-type_fold, Beta-catenin, ARM-like	FALSE	FALSE
3	41236564	41236695	CTNNB1	ENSG00000168036	ENST00000645927	ENSE00003818683	41236564	41236695	7	1	1						IPR016024, IPR013284, IPR011989	ARM-type_fold, Beta-catenin, ARM-like	FALSE	FALSE
3			CTNNB1	ENSG00000168036	ENST00000645982	ENSE00001912361	41199442	41199670	1	-1	-1						IPR016024, IPR013284, IPR011989	ARM-type_fold, Beta-catenin, ARM-like	FALSE	FALSE
3			CTNNB1	ENSG00000168036	ENST00000645982	ENSE00003820636	41239813	41239955	16	-1	-1						IPR016024, IPR013284, IPR011989	ARM-type_fold, Beta-catenin, ARM-like	FALSE	FALSE
3	41238371	41238381	CTNNB1	ENSG00000168036	ENST00000646074	ENSE00003817916	41238371	41238445	15	1	-1
3			CTNNB1	ENSG00000168036	ENST00000646074	ENSE00003830125	41239134	41239904	16	-1	-1
3			CTNNB1	ENSG00000168036	ENST00000646116	ENSE00003826354	41199525	41199670	1	-1	-1						IPR016024, IPR013284, IPR011989	ARM-type_fold, Beta-catenin, ARM-like	FALSE	FALSE
3			CTNNB1	ENSG00000168036	ENST00000646174	ENSE00003829234	41199472	41199670	1	-1	-1						IPR016024, IPR013284, IPR011989	ARM-type_fold, Beta-catenin, ARM-like	FALSE	FALSE
3	41239134	41239342	CTNNB1	ENSG00000168036	ENST00000646174	ENSE00003821105	41239134	41239743	14	1	-1						IPR016024, IPR013284, IPR011989	ARM-type_fold, Beta-catenin, ARM-like	FALSE	FALSE
3			CTNNB1	ENSG00000168036	ENST00000646369	ENSE00003815683	41199713	41199807	1	-1	-1				TRUE		IPR016024, IPR013284, IPR011989	ARM-type_fold, Beta-catenin, ARM-like	FALSE	FALSE
3			CTNNB1	ENSG00000168036	ENST00000646369	ENSE00003827789	41239819	41239912	17	-1	-1						IPR016024, IPR013284, IPR011989	ARM-type_fold, Beta-catenin, ARM-like	FALSE	FALSE
3			CTNNB1	ENSG00000168036	ENST00000646381	ENSE00003818250	41194853	41194941	1	-1	-1						IPR016024, IPR013284, IPR011989	ARM-type_fold, Beta-catenin, ARM-like	FALSE	FALSE
3			CTNNB1	ENSG00000168036	ENST00000646725	ENSE00003822993	41199636	41199670	1	-1	-1				TRUE		IPR016024, IPR013284, IPR011989	ARM-type_fold, Beta-catenin, ARM-like	FALSE	FALSE
3			CTNNB1	ENSG00000168036	ENST00000646725	ENSE00003818559	41239660	41239950	17	-1	-1						IPR016024, IPR013284, IPR011989	ARM-type_fold, Beta-catenin, ARM-like	FALSE	FALSE
3			CTNNB1	ENSG00000168036	ENST00000647264	ENSE00003828788	41199470	41199670	1	-1	-1						IPR016024, IPR013284, IPR011989	ARM-type_fold, Beta-catenin, ARM-like	FALSE	FALSE
3	41234205	41234297	CTNNB1	ENSG00000168036	ENST00000647264	ENSE00003820971	41234205	41234297	11	0	0						IPR016024, IPR013284, IPR011989	ARM-type_fold, Beta-catenin, ARM-like	FALSE	FALSE
3	41239134	41239342	CTNNB1	ENSG00000168036	ENST00000647264	ENSE00003828067	41239134	41239675	16	1	-1						IPR016024, IPR013284, IPR011989	ARM-type_fold, Beta-catenin, ARM-like	FALSE	FALSE
3			CTNNB1	ENSG00000168036	ENST00000647390	ENSE00003818101	41199486	41199622	1	-1	-1						IPR016024, IPR013284, IPR011989	ARM-type_fold, Beta-catenin, ARM-like	FALSE	FALSE
3			CTNNB1	ENSG00000168036	ENST00000647413	ENSE00003815103	41199736	41199807	1	-1	-1						IPR016024, IPR013284, IPR011989	ARM-type_fold, Beta-catenin, ARM-like	FALSE	FALSE
3	41239134	41239334	CTNNB1	ENSG00000168036	ENST00000647413	ENSE00003827199	41239134	41239334	15	1	1						IPR016024, IPR013284, IPR011989	ARM-type_fold, Beta-catenin, ARM-like	FALSE	FALSE
3			ULK4	ENSG00000168038	ENST00000301831	ENSE00001905956	41962016	41962103	1	-1	-1						IPR016024, IPR011989, IPR011009	ARM-type_fold, ARM-like, Kinase-like_dom_sf	FALSE	FALSE
3	41954622	41954759	ULK4	ENSG00000168038	ENST00000301831	ENSE00003538346	41954622	41954807	2	-1	0						IPR016024, IPR011989, IPR011009	ARM-type_fold, ARM-like, Kinase-like_dom_sf	FALSE	FALSE
3	41938098	41938197	ULK4	ENSG00000168038	ENST00000301831	ENSE00003540652	41938098	41938197	3	0	1						IPR016024, IPR011989, IPR011009	ARM-type_fold, ARM-like, Kinase-like_dom_sf	FALSE	FALSE
3	41935801	41935940	ULK4	ENSG00000168038	ENST00000301831	ENSE00003652144	41935801	41935940	4	1	0						IPR016024, IPR011989, IPR011009	ARM-type_fold, ARM-like, Kinase-like_dom_sf	FALSE	FALSE
3	41931844	41932006	ULK4	ENSG00000168038	ENST00000301831	ENSE00003669435	41931844	41932006	5	0	1						IPR016024, IPR011989, IPR011009	ARM-type_fold, ARM-like, Kinase-like_dom_sf	FALSE	FALSE
3	41919717	41919818	ULK4	ENSG00000168038	ENST00000301831	ENSE00000597930	41919717	41919818	6	1	1		TRUE				IPR016024, IPR011989, IPR011009	ARM-type_fold, ARM-like, Kinase-like_dom_sf	FALSE	FALSE
3	41918457	41918540	ULK4	ENSG00000168038	ENST00000301831	ENSE00000825779	41918457	41918540	7	1	1		TRUE				IPR016024, IPR011989, IPR011009	ARM-type_fold, ARM-like, Kinase-like_dom_sf	FALSE	FALSE
3	41915977	41916052	ULK4	ENSG00000168038	ENST00000301831	ENSE00000764004	41915977	41916052	8	1	2						IPR016024, IPR011989, IPR011009	ARM-type_fold, ARM-like, Kinase-like_dom_sf	FALSE	FALSE
3	41912807	41912899	ULK4	ENSG00000168038	ENST00000301831	ENSE00003514049	41912807	41912899	9	2	2			TRUE			IPR016024, IPR011989, IPR011009	ARM-type_fold, ARM-like, Kinase-like_dom_sf	FALSE	FALSE
3	41911541	41911659	ULK4	ENSG00000168038	ENST00000301831	ENSE00003613757	41911541	41911659	10	2	1						IPR016024, IPR011989, IPR011009	ARM-type_fold, ARM-like, Kinase-like_dom_sf	FALSE	FALSE
3	41911317	41911386	ULK4	ENSG00000168038	ENST00000301831	ENSE00003485501	41911317	41911386	11	1	2						IPR016024, IPR011989, IPR011009	ARM-type_fold, ARM-like, Kinase-like_dom_sf	FALSE	FALSE
3	41907845	41907941	ULK4	ENSG00000168038	ENST00000301831	ENSE00000825773	41907845	41907941	12	2	0						IPR016024, IPR011989, IPR011009	ARM-type_fold, ARM-like, Kinase-like_dom_sf	FALSE	FALSE
3	41900725	41900829	ULK4	ENSG00000168038	ENST00000301831	ENSE00000825772	41900725	41900829	13	0	0	TRUE					IPR016024, IPR011989, IPR011009	ARM-type_fold, ARM-like, Kinase-like_dom_sf	FALSE	FALSE
3	41898432	41898492	ULK4	ENSG00000168038	ENST00000301831	ENSE00000825771	41898432	41898492	14	0	1						IPR016024, IPR011989, IPR011009	ARM-type_fold, ARM-like, Kinase-like_dom_sf	FALSE	FALSE
3	41896822	41897003	ULK4	ENSG00000168038	ENST00000301831	ENSE00001726594	41896822	41897003	15	1	0						IPR016024, IPR011989, IPR011009	ARM-type_fold, ARM-like, Kinase-like_dom_sf	FALSE	FALSE
3	41895518	41895564	ULK4	ENSG00000168038	ENST00000301831	ENSE00001772607	41895518	41895564	16	0	2						IPR016024, IPR011989, IPR011009	ARM-type_fold, ARM-like, Kinase-like_dom_sf	FALSE	FALSE
3	41883874	41883952	ULK4	ENSG00000168038	ENST00000301831	ENSE00001713680	41883874	41883952	17	2	0						IPR016024, IPR011989, IPR011009	ARM-type_fold, ARM-like, Kinase-like_dom_sf	FALSE	FALSE
3	41835864	41835971	ULK4	ENSG00000168038	ENST00000301831	ENSE00003681008	41835864	41835971	18	0	0	TRUE					IPR016024, IPR011989, IPR011009	ARM-type_fold, ARM-like, Kinase-like_dom_sf	FALSE	FALSE
3	41819423	41819506	ULK4	ENSG00000168038	ENST00000301831	ENSE00003516805	41819423	41819506	19	0	0	TRUE					IPR016024, IPR011989, IPR011009	ARM-type_fold, ARM-like, Kinase-like_dom_sf	FALSE	FALSE
3	41800132	41800293	ULK4	ENSG00000168038	ENST00000301831	ENSE00001536953	41800132	41800293	20	0	0	TRUE					IPR016024, IPR011989, IPR011009	ARM-type_fold, ARM-like, Kinase-like_dom_sf	FALSE	FALSE
3	41789661	41789843	ULK4	ENSG00000168038	ENST00000301831	ENSE00001536951	41789661	41789843	21	0	0	TRUE					IPR016024, IPR011989, IPR011009	ARM-type_fold, ARM-like, Kinase-like_dom_sf	FALSE	FALSE
3	41754361	41754488	ULK4	ENSG00000168038	ENST00000301831	ENSE00001223251	41754361	41754488	22	0	2						IPR016024, IPR011989, IPR011009	ARM-type_fold, ARM-like, Kinase-like_dom_sf	FALSE	FALSE
3	41717728	41717861	ULK4	ENSG00000168038	ENST00000301831	ENSE00001223241	41717728	41717861	23	2	1						IPR016024, IPR011989, IPR011009	ARM-type_fold, ARM-like, Kinase-like_dom_sf	FALSE	FALSE
3	41715447	41715568	ULK4	ENSG00000168038	ENST00000301831	ENSE00001223233	41715447	41715568	24	1	0						IPR016024, IPR011989, IPR011009	ARM-type_fold, ARM-like, Kinase-like_dom_sf	FALSE	FALSE
3	41715237	41715293	ULK4	ENSG00000168038	ENST00000301831	ENSE00001223228	41715237	41715293	25	0	0	TRUE					IPR016024, IPR011989, IPR011009	ARM-type_fold, ARM-like, Kinase-like_dom_sf	FALSE	FALSE
3	41705254	41705305	ULK4	ENSG00000168038	ENST00000301831	ENSE00001223220	41705254	41705305	26	0	1						IPR016024, IPR011989, IPR011009	ARM-type_fold, ARM-like, Kinase-like_dom_sf	FALSE	FALSE
3	41705057	41705151	ULK4	ENSG00000168038	ENST00000301831	ENSE00001223211	41705057	41705151	27	1	0						IPR016024, IPR011989, IPR011009	ARM-type_fold, ARM-like, Kinase-like_dom_sf	FALSE	FALSE
3	41681753	41681804	ULK4	ENSG00000168038	ENST00000301831	ENSE00001223199	41681753	41681804	28	0	1						IPR016024, IPR011989, IPR011009	ARM-type_fold, ARM-like, Kinase-like_dom_sf	FALSE	FALSE
3	41681508	41681652	ULK4	ENSG00000168038	ENST00000301831	ENSE00001156453	41681508	41681652	29	1	2						IPR016024, IPR011989, IPR011009	ARM-type_fold, ARM-like, Kinase-like_dom_sf	FALSE	FALSE
3	41663607	41663699	ULK4	ENSG00000168038	ENST00000301831	ENSE00001119580	41663607	41663699	30	2	2			TRUE			IPR016024, IPR011989, IPR011009	ARM-type_fold, ARM-like, Kinase-like_dom_sf	FALSE	FALSE
3	41615669	41615717	ULK4	ENSG00000168038	ENST00000301831	ENSE00001119579	41615669	41615717	31	2	0						IPR016024, IPR011989, IPR011009	ARM-type_fold, ARM-like, Kinase-like_dom_sf	FALSE	FALSE
3	41566025	41566130	ULK4	ENSG00000168038	ENST00000301831	ENSE00001119577	41566025	41566130	32	0	1						IPR016024, IPR011989, IPR011009	ARM-type_fold, ARM-like, Kinase-like_dom_sf	FALSE	FALSE
3	41463087	41463253	ULK4	ENSG00000168038	ENST00000301831	ENSE00001166386	41463087	41463253	33	1	0						IPR016024, IPR011989, IPR011009	ARM-type_fold, ARM-like, Kinase-like_dom_sf	FALSE	FALSE
3	41455497	41455595	ULK4	ENSG00000168038	ENST00000301831	ENSE00001166381	41455497	41455595	34	0	0	TRUE					IPR016024, IPR011989, IPR011009	ARM-type_fold, ARM-like, Kinase-like_dom_sf	FALSE	FALSE
3	41398079	41398264	ULK4	ENSG00000168038	ENST00000301831	ENSE00001166376	41398079	41398264	35	0	0	TRUE					IPR016024, IPR011989, IPR011009	ARM-type_fold, ARM-like, Kinase-like_dom_sf	FALSE	FALSE
3	41249489	41249574	ULK4	ENSG00000168038	ENST00000301831	ENSE00003602336	41249489	41249574	36	0	2						IPR016024, IPR011989, IPR011009	ARM-type_fold, ARM-like, Kinase-like_dom_sf	FALSE	FALSE
3	41246929	41246992	ULK4	ENSG00000168038	ENST00000301831	ENSE00001942273	41246599	41246992	37	2	-1						IPR016024, IPR011989, IPR011009	ARM-type_fold, ARM-like, Kinase-like_dom_sf	FALSE	FALSE
3			ULK4	ENSG00000168038	ENST00000414606	ENSE00001616208	41962016	41962130	1	-1	-1						IPR011009	Kinase-like_dom_sf	FALSE	FALSE
3	41937324	41937340	ULK4	ENSG00000168038	ENST00000414606	ENSE00001795353	41937095	41937340	4	1	-1						IPR011009	Kinase-like_dom_sf	FALSE	FALSE
3			ULK4	ENSG00000168038	ENST00000420927	ENSE00001795128	41961926	41961994	1	-1	-1						IPR011009	Kinase-like_dom_sf	FALSE	FALSE
3	41882194	41882280	ULK4	ENSG00000168038	ENST00000420927	ENSE00001605246	41882150	41882280	18	0	-1						IPR011009	Kinase-like_dom_sf	FALSE	FALSE
3			ULK4	ENSG00000168038	ENST00000431379	ENSE00001673099	41962016	41962102	1	-1	-1
3	41937324	41937340	ULK4	ENSG00000168038	ENST00000431379	ENSE00001796608	41937295	41937340	4	1	-1
3			ULK4	ENSG00000168038	ENST00000431379	ENSE00001743081	41935895	41935940	5	-1	-1
3			ULK4	ENSG00000168038	ENST00000453224	ENSE00001632699	41962016	41962115	1	-1	-1
3	41937324	41937340	ULK4	ENSG00000168038	ENST00000453224	ENSE00001760639	41937229	41937340	4	1	-1
3			ULK4	ENSG00000168038	ENST00000453224	ENSE00001650841	41935862	41935940	5	-1	-1
3	9442167	9442245	SETD5	ENSG00000168137	ENST00000399686	ENSE00001539707	9442167	9442245	1	2	0
3	9443308	9443417	SETD5	ENSG00000168137	ENST00000399686	ENSE00003462048	9443308	9443417	2	0	2
3	9445048	9445300	SETD5	ENSG00000168137	ENST00000399686	ENSE00003484516	9445048	9445300	3	2	0
3	9445657	9445740	SETD5	ENSG00000168137	ENST00000399686	ENSE00003631539	9445657	9445740	4	0	0	TRUE
3	9447050	9447307	SETD5	ENSG00000168137	ENST00000399686	ENSE00003663407	9447050	9447307	5	0	0	TRUE
3	9447686	9448006	SETD5	ENSG00000168137	ENST00000399686	ENSE00003653933	9447686	9448006	6	0	0	TRUE
3	9448388	9448630	SETD5	ENSG00000168137	ENST00000399686	ENSE00003680712	9448388	9448630	7	0	0	TRUE
3	9453739	9453868	SETD5	ENSG00000168137	ENST00000399686	ENSE00003617260	9453739	9453868	8	0	1
3	9464425	9464672	SETD5	ENSG00000168137	ENST00000399686	ENSE00003531309	9464425	9464672	9	1	0
3	9470459	9470929	SETD5	ENSG00000168137	ENST00000399686	ENSE00003493230	9470459	9470929	10	0	0	TRUE
3	9473236	9473537	SETD5	ENSG00000168137	ENST00000399686	ENSE00003614115	9473236	9473537	11	0	2
3	9474449	9474582	SETD5	ENSG00000168137	ENST00000399686	ENSE00003586004	9474449	9474582	12	2	1
3	9475068	9475156	SETD5	ENSG00000168137	ENST00000399686	ENSE00003596653	9475068	9475156	13	1	0
3	9478601	9478612	SETD5	ENSG00000168137	ENST00000399686	ENSE00001665205	9478601	9479240	14	0	-1
3			SETD5	ENSG00000168137	ENST00000402198	ENSE00003902562	9397615	9397977	1	-1	-1				TRUE
3			SETD5	ENSG00000168137	ENST00000402198	ENSE00001556197	9424467	9424526	2	-1	-1				TRUE
3	9428939	9429009	SETD5	ENSG00000168137	ENST00000402198	ENSE00003563854	9428823	9429009	3	-1	2
3	9433845	9433950	SETD5	ENSG00000168137	ENST00000402198	ENSE00003596425	9433845	9433950	4	2	0
3	9434334	9434485	SETD5	ENSG00000168137	ENST00000402198	ENSE00003478442	9434334	9434485	5	0	2
3	9434824	9434882	SETD5	ENSG00000168137	ENST00000402198	ENSE00003688137	9434824	9434882	6	2	1
3	9435728	9435906	SETD5	ENSG00000168137	ENST00000402198	ENSE00003584358	9435728	9435906	7	1	0
3	9440456	9440698	SETD5	ENSG00000168137	ENST00000402198	ENSE00003570043	9440456	9440698	8	0	0	TRUE
3	9441593	9441741	SETD5	ENSG00000168137	ENST00000402198	ENSE00003584678	9441593	9441741	9	0	2
3	9442128	9442245	SETD5	ENSG00000168137	ENST00000402198	ENSE00003689203	9442128	9442245	10	2	0
3	9475483	9476091	SETD5	ENSG00000168137	ENST00000402198	ENSE00003899192	9475483	9478154	23	0	-1
3			SETD5	ENSG00000168137	ENST00000406341	ENSE00001546752	9397904	9397977	1	-1	-1
3	9428939	9429009	SETD5	ENSG00000168137	ENST00000407969	ENSE00001562683	9428925	9429009	1	-1	2
3	9434277	9434485	SETD5	ENSG00000168137	ENST00000407969	ENSE00003646900	9434277	9434485	3	0	2
3			GLYCTK	ENSG00000168237	ENST00000305690	ENSE00001520044	52287820	52287876	1	-1	-1						IPR039760, IPR038614, IPR025286, IPR039760, IPR038614	MOFRL_protein, GK_N_sf, MOFRL_assoc_dom, MOFRL_protein, GK_N_sf	FALSE	FALSE
3	52290343	52290719	GLYCTK	ENSG00000168237	ENST00000305690	ENSE00002316811	52290304	52290719	2	-1	2						IPR039760, IPR038614	MOFRL_protein, GK_N_sf	FALSE	FALSE
3	52290960	52291111	GLYCTK	ENSG00000168237	ENST00000305690	ENSE00003521684	52290960	52291111	3	2	1						IPR039760, IPR038614	MOFRL_protein, GK_N_sf	FALSE	FALSE
3	52292260	52292435	GLYCTK	ENSG00000168237	ENST00000305690	ENSE00001776786	52292260	52293005	4	1	-1						IPR039760, IPR038614	MOFRL_protein, GK_N_sf	FALSE	FALSE
3			GLYCTK	ENSG00000168237	ENST00000436784	ENSE00001937607	52287828	52287876	1	-1	-1						IPR039760, IPR038614, IPR025286	MOFRL_protein, GK_N_sf, MOFRL_assoc_dom	FALSE	FALSE
3	52291747	52291922	GLYCTK	ENSG00000168237	ENST00000436784	ENSE00001179873	52291747	52291922	4	1	0						IPR039760, IPR038614	MOFRL_protein, GK_N_sf	FALSE	FALSE
3	52292260	52293126	GLYCTK	ENSG00000168237	ENST00000436784	ENSE00001907856	52292260	52295257	5	0	-1						IPR039760, IPR038614, IPR025286	MOFRL_protein, GK_N_sf, MOFRL_assoc_dom	FALSE	FALSE
3	52287094	52287218	GLYCTK	ENSG00000168237	ENST00000461183	ENSE00001840389	52287089	52287218	1	-1	2						IPR039760, IPR038614	MOFRL_protein, GK_N_sf	FALSE	FALSE
3	52292260	52292569	GLYCTK	ENSG00000168237	ENST00000461183	ENSE00001605709	52292260	52292569	4	0	1						IPR039760, IPR038614	MOFRL_protein, GK_N_sf	FALSE	FALSE
3	52293046	52293134	GLYCTK	ENSG00000168237	ENST00000461183	ENSE00001921633	52293046	52293166	5	1	-1						IPR039760, IPR038614	MOFRL_protein, GK_N_sf	FALSE	FALSE
3			GLYCTK	ENSG00000168237	ENST00000471180	ENSE00001810797	52287835	52287876	1	-1	-1				TRUE		IPR039760, IPR038614	MOFRL_protein, GK_N_sf	FALSE	FALSE
3	52290964	52291111	GLYCTK	ENSG00000168237	ENST00000471180	ENSE00003471636	52290960	52291111	2	-1	1						IPR039760, IPR038614	MOFRL_protein, GK_N_sf	FALSE	FALSE
3	52293046	52293134	GLYCTK	ENSG00000168237	ENST00000471180	ENSE00001901632	52293046	52293192	5	1	-1						IPR039760, IPR038614	MOFRL_protein, GK_N_sf	FALSE	FALSE
3			GLYCTK	ENSG00000168237	ENST00000471180	ENSE00001915111	52293307	52293471	6	-1	-1						IPR039760, IPR038614	MOFRL_protein, GK_N_sf	FALSE	FALSE
3			GLYCTK	ENSG00000168237	ENST00000473032	ENSE00001855440	52293307	52293469	5	-1	-1						IPR039760, IPR038614	MOFRL_protein, GK_N_sf	FALSE	FALSE
3	52290343	52290719	GLYCTK	ENSG00000168237	ENST00000477382	ENSE00001873996	52290314	52290719	1	-1	2						IPR039760, IPR038614	MOFRL_protein, GK_N_sf	FALSE	FALSE
3	52291745	52291854	GLYCTK	ENSG00000168237	ENST00000486393	ENSE00002322813	52291745	52291922	4	1	-1
3			GLYCTK	ENSG00000168237	ENST00000486393	ENSE00002233695	52292260	52293475	5	-1	-1
3	52534533	52534653	NT5DC2	ENSG00000168268	ENST00000307076	ENSE00001127022	52534533	52535054	1	-1	1						IPR036412, IPR023214, IPR016695	HAD-like_sf, HAD_sf, Pur_nucleotidase	FALSE	FALSE
3	52529150	52529334	NT5DC2	ENSG00000168268	ENST00000307076	ENSE00003666620	52529150	52529334	2	1	0						IPR036412, IPR023214, IPR016695	HAD-like_sf, HAD_sf, Pur_nucleotidase	FALSE	FALSE
3	52528861	52528935	NT5DC2	ENSG00000168268	ENST00000307076	ENSE00003530512	52528861	52528935	3	0	0	TRUE					IPR036412, IPR023214, IPR016695	HAD-like_sf, HAD_sf, Pur_nucleotidase	FALSE	FALSE
3	52528637	52528692	NT5DC2	ENSG00000168268	ENST00000307076	ENSE00003686021	52528637	52528692	4	0	2						IPR036412, IPR023214, IPR016695	HAD-like_sf, HAD_sf, Pur_nucleotidase	FALSE	FALSE
3	52528446	52528539	NT5DC2	ENSG00000168268	ENST00000307076	ENSE00003622651	52528446	52528539	5	2	0						IPR036412, IPR023214, IPR016695	HAD-like_sf, HAD_sf, Pur_nucleotidase	FALSE	FALSE
3	52528183	52528311	NT5DC2	ENSG00000168268	ENST00000307076	ENSE00003643555	52528183	52528311	6	0	0	TRUE					IPR036412, IPR023214, IPR016695	HAD-like_sf, HAD_sf, Pur_nucleotidase	FALSE	FALSE
3	52528013	52528073	NT5DC2	ENSG00000168268	ENST00000307076	ENSE00003464065	52528013	52528073	7	0	1						IPR036412, IPR023214, IPR016695	HAD-like_sf, HAD_sf, Pur_nucleotidase	FALSE	FALSE
3	52527829	52527931	NT5DC2	ENSG00000168268	ENST00000307076	ENSE00003632784	52527829	52527931	8	1	2						IPR036412, IPR023214, IPR016695	HAD-like_sf, HAD_sf, Pur_nucleotidase	FALSE	FALSE
3	52527617	52527718	NT5DC2	ENSG00000168268	ENST00000307076	ENSE00003555716	52527617	52527718	9	2	2			TRUE			IPR036412, IPR023214, IPR016695	HAD-like_sf, HAD_sf, Pur_nucleotidase	FALSE	FALSE
3	52527294	52527375	NT5DC2	ENSG00000168268	ENST00000307076	ENSE00003785643	52527294	52527375	10	2	0						IPR036412, IPR023214	HAD-like_sf, HAD_sf	FALSE	FALSE
3	52525209	52525295	NT5DC2	ENSG00000168268	ENST00000307076	ENSE00003626674	52525209	52525295	11	0	0	TRUE					IPR036412, IPR023214	HAD-like_sf, HAD_sf	FALSE	FALSE
3	52524963	52525103	NT5DC2	ENSG00000168268	ENST00000307076	ENSE00003659906	52524963	52525103	12	0	0	TRUE					IPR036412, IPR023214	HAD-like_sf, HAD_sf	FALSE	FALSE
3	52524817	52524881	NT5DC2	ENSG00000168268	ENST00000307076	ENSE00003537053	52524817	52524881	13	0	2						IPR036412, IPR023214	HAD-like_sf, HAD_sf	FALSE	FALSE
3	52524470	52524731	NT5DC2	ENSG00000168268	ENST00000307076	ENSE00001859694	52524387	52524731	14	2	-1						IPR036412, IPR023214, IPR016695	HAD-like_sf, HAD_sf, Pur_nucleotidase	FALSE	FALSE
3	52533506	52533737	NT5DC2	ENSG00000168268	ENST00000422318	ENSE00003847118	52533506	52533857	1	-1	1						IPR036412, IPR023214, IPR016695	HAD-like_sf, HAD_sf, Pur_nucleotidase	FALSE	FALSE
3	52533506	52533737	NT5DC2	ENSG00000168268	ENST00000459839	ENSE00001753822	52533506	52533777	1	-1	1						IPR036412, IPR023214, IPR016695	HAD-like_sf, HAD_sf, Pur_nucleotidase	FALSE	FALSE
3	52524470	52524731	NT5DC2	ENSG00000168268	ENST00000459839	ENSE00003583211	52524470	52524731	13	2	0						IPR036412, IPR023214, IPR016695	HAD-like_sf, HAD_sf, Pur_nucleotidase	FALSE	FALSE
3	52527617	52527684	NT5DC2	ENSG00000168268	ENST00000463947	ENSE00001912689	52527617	52527684	1	0	2						IPR036412, IPR023214	HAD-like_sf, HAD_sf	FALSE	FALSE
3	52524470	52524611	NT5DC2	ENSG00000168268	ENST00000463947	ENSE00001942953	52524385	52524611	6	2	-1						IPR036412, IPR023214	HAD-like_sf, HAD_sf	FALSE	FALSE
3			NT5DC2	ENSG00000168268	ENST00000471522	ENSE00001821669	52529889	52529944	1	-1	-1				TRUE		IPR036412	HAD-like_sf	FALSE	FALSE
3			NT5DC2	ENSG00000168268	ENST00000471522	ENSE00003682690	52529150	52529334	2	-1	-1				TRUE		IPR036412	HAD-like_sf	FALSE	FALSE
3			NT5DC2	ENSG00000168268	ENST00000471522	ENSE00003570432	52528861	52528935	3	-1	-1				TRUE		IPR036412	HAD-like_sf	FALSE	FALSE
3	52528637	52528683	NT5DC2	ENSG00000168268	ENST00000471522	ENSE00003655694	52528637	52528692	4	-1	2						IPR036412	HAD-like_sf	FALSE	FALSE
3	52528512	52528539	NT5DC2	ENSG00000168268	ENST00000471522	ENSE00001907202	52528512	52528539	5	2	0						IPR036412, IPR023214	HAD-like_sf, HAD_sf	FALSE	FALSE
3	52528021	52528073	NT5DC2	ENSG00000168268	ENST00000471522	ENSE00001815298	52528021	52528073	7	0	2						IPR036412	HAD-like_sf	FALSE	FALSE
3	52533506	52533531	NT5DC2	ENSG00000168268	ENST00000489316	ENSE00001956483	52533506	52533531	1	2	1						IPR036412, IPR023214	HAD-like_sf, HAD_sf	FALSE	FALSE
3	52536756	52536906	SMIM4	ENSG00000168273	ENST00000476842	ENSE00001285599	52536605	52536906	1	-1	1						IPR028183	UPF0640	FALSE	FALSE
3	52579018	52579046	SMIM4	ENSG00000168273	ENST00000476842	ENSE00001826765	52579018	52579237	2	1	-1
3	52540424	52540485	SMIM4	ENSG00000168273	ENST00000477703	ENSE00001954171	52540424	52541890	2	1	-1
3	58433768	58433809	PDHB	ENSG00000168291	ENST00000302746	ENSE00001931564	58433768	58433832	1	-1	0						IPR033248, IPR029061, IPR027110, IPR009014	Transketolase_C, THDP-binding, PDHB, Transketo_C/PFOR_II	FALSE	FALSE
3	58433631	58433684	PDHB	ENSG00000168291	ENST00000302746	ENSE00003690105	58433631	58433684	2	0	0	TRUE					IPR033248, IPR029061, IPR027110, IPR009014	Transketolase_C, THDP-binding, PDHB, Transketo_C/PFOR_II	FALSE	FALSE
3	58431877	58431984	PDHB	ENSG00000168291	ENST00000302746	ENSE00003670871	58431877	58431984	3	0	0	TRUE					IPR033248, IPR029061, IPR027110, IPR009014	Transketolase_C, THDP-binding, PDHB, Transketo_C/PFOR_II	FALSE	FALSE
3	58431731	58431793	PDHB	ENSG00000168291	ENST00000302746	ENSE00003579089	58431731	58431793	4	0	0	TRUE					IPR033248, IPR029061, IPR027110, IPR009014	Transketolase_C, THDP-binding, PDHB, Transketo_C/PFOR_II	FALSE	FALSE
3	58431593	58431628	PDHB	ENSG00000168291	ENST00000302746	ENSE00003672873	58431593	58431628	5	0	0	TRUE					IPR033248, IPR029061, IPR027110, IPR009014	Transketolase_C, THDP-binding, PDHB, Transketo_C/PFOR_II	FALSE	FALSE
3	58430657	58430942	PDHB	ENSG00000168291	ENST00000302746	ENSE00003484528	58430657	58430942	6	0	1						IPR033248, IPR029061, IPR027110, IPR009014	Transketolase_C, THDP-binding, PDHB, Transketo_C/PFOR_II	FALSE	FALSE
3	58430128	58430238	PDHB	ENSG00000168291	ENST00000302746	ENSE00003520071	58430128	58430238	7	1	1		TRUE				IPR033248, IPR029061, IPR027110, IPR009014	Transketolase_C, THDP-binding, PDHB, Transketo_C/PFOR_II	FALSE	FALSE
3	58429708	58429799	PDHB	ENSG00000168291	ENST00000302746	ENSE00003574534	58429708	58429799	8	1	0						IPR033248, IPR029061, IPR027110, IPR009014	Transketolase_C, THDP-binding, PDHB, Transketo_C/PFOR_II	FALSE	FALSE
3	58428473	58428614	PDHB	ENSG00000168291	ENST00000302746	ENSE00003562164	58428473	58428614	9	0	1						IPR033248, IPR029061, IPR027110, IPR009014	Transketolase_C, THDP-binding, PDHB, Transketo_C/PFOR_II	FALSE	FALSE
3	58428034	58428179	PDHB	ENSG00000168291	ENST00000302746	ENSE00001835890	58427630	58428179	10	1	-1						IPR033248, IPR029061, IPR027110, IPR009014	Transketolase_C, THDP-binding, PDHB, Transketo_C/PFOR_II	FALSE	FALSE
3	58433768	58433809	PDHB	ENSG00000168291	ENST00000383714	ENSE00001864578	58433768	58433857	1	-1	0						IPR033248, IPR029061, IPR027110, IPR009014	Transketolase_C, THDP-binding, PDHB, Transketo_C/PFOR_II	FALSE	FALSE
3	58433768	58433809	PDHB	ENSG00000168291	ENST00000469364	ENSE00001907271	58433768	58433820	1	-1	0
3	58429886	58429941	PDHB	ENSG00000168291	ENST00000469364	ENSE00001922195	58429708	58429941	8	1	-1
3			PDHB	ENSG00000168291	ENST00000469364	ENSE00003519803	58428473	58428614	9	-1	-1				TRUE
3			PDHB	ENSG00000168291	ENST00000469364	ENSE00001952343	58427651	58428179	10	-1	-1
3	58433768	58433809	PDHB	ENSG00000168291	ENST00000474765	ENSE00001950852	58433768	58433814	1	-1	0						IPR033248, IPR029061, IPR027110, IPR009014	Transketolase_C, THDP-binding, PDHB, Transketo_C/PFOR_II	FALSE	FALSE
3	58428352	58428614	PDHB	ENSG00000168291	ENST00000474765	ENSE00001822148	58428352	58428614	8	0	2						IPR033248, IPR029061, IPR027110, IPR009014	Transketolase_C, THDP-binding, PDHB, Transketo_C/PFOR_II	FALSE	FALSE
3	58428128	58428179	PDHB	ENSG00000168291	ENST00000474765	ENSE00001929443	58427683	58428179	9	2	-1						IPR033248, IPR029061, IPR027110, IPR009014	Transketolase_C, THDP-binding, PDHB, Transketo_C/PFOR_II	FALSE	FALSE
3	58433768	58433809	PDHB	ENSG00000168291	ENST00000485460	ENSE00003528903	58433768	58433818	1	-1	0						IPR033248, IPR029061, IPR027110, IPR009014	Transketolase_C, THDP-binding, PDHB, Transketo_C/PFOR_II	FALSE	FALSE
3	58430843	58430942	PDHB	ENSG00000168291	ENST00000485460	ENSE00001881042	58430843	58430942	6	0	1						IPR033248, IPR029061, IPR027110, IPR009014	Transketolase_C, THDP-binding, PDHB, Transketo_C/PFOR_II	FALSE	FALSE
3	58430657	58430788	PDHB	ENSG00000168291	ENST00000485460	ENSE00001877539	58430657	58430788	7	1	1		TRUE				IPR033248, IPR029061, IPR027110, IPR009014	Transketolase_C, THDP-binding, PDHB, Transketo_C/PFOR_II	FALSE	FALSE
3	58428034	58428179	PDHB	ENSG00000168291	ENST00000485460	ENSE00001836412	58427672	58428179	11	1	-1						IPR033248, IPR029061, IPR027110, IPR009014	Transketolase_C, THDP-binding, PDHB, Transketo_C/PFOR_II	FALSE	FALSE
3	58332989	58333090	PXK	ENSG00000168297	ENST00000302779	ENSE00001900065	58332880	58333090	1	-1	0						IPR037903, IPR036871, IPR011009, IPR003124, IPR001683	MONaKA_PX, PX_dom_sf, Kinase-like_dom_sf, WH2_dom, Phox	FALSE	FALSE
3	58365874	58365924	PXK	ENSG00000168297	ENST00000302779	ENSE00001235124	58365874	58365924	2	0	0	TRUE					IPR037903, IPR036871, IPR011009, IPR003124, IPR001683	MONaKA_PX, PX_dom_sf, Kinase-like_dom_sf, WH2_dom, Phox	FALSE	FALSE
3	58369431	58369478	PXK	ENSG00000168297	ENST00000302779	ENSE00001235118	58369431	58369478	3	0	0	TRUE					IPR037903, IPR036871, IPR011009, IPR003124, IPR001683	MONaKA_PX, PX_dom_sf, Kinase-like_dom_sf, WH2_dom, Phox	FALSE	FALSE
3	58382514	58382700	PXK	ENSG00000168297	ENST00000302779	ENSE00001235112	58382514	58382700	4	0	1						IPR037903, IPR036871, IPR011009, IPR003124, IPR001683	MONaKA_PX, PX_dom_sf, Kinase-like_dom_sf, WH2_dom, Phox	FALSE	FALSE
3	58390582	58390659	PXK	ENSG00000168297	ENST00000302779	ENSE00003622991	58390582	58390659	5	1	1		TRUE				IPR037903, IPR036871, IPR011009, IPR003124, IPR001683	MONaKA_PX, PX_dom_sf, Kinase-like_dom_sf, WH2_dom, Phox	FALSE	FALSE
3	58391147	58391220	PXK	ENSG00000168297	ENST00000302779	ENSE00003610499	58391147	58391220	6	1	0						IPR037903, IPR036871, IPR011009, IPR003124, IPR001683	MONaKA_PX, PX_dom_sf, Kinase-like_dom_sf, WH2_dom, Phox	FALSE	FALSE
3	58391773	58391847	PXK	ENSG00000168297	ENST00000302779	ENSE00003522461	58391773	58391847	7	0	0	TRUE					IPR037903, IPR036871, IPR011009, IPR003124, IPR001683	MONaKA_PX, PX_dom_sf, Kinase-like_dom_sf, WH2_dom, Phox	FALSE	FALSE
3	58394998	58395102	PXK	ENSG00000168297	ENST00000302779	ENSE00003667166	58394998	58395102	8	0	0	TRUE					IPR037903, IPR036871, IPR011009, IPR003124, IPR001683	MONaKA_PX, PX_dom_sf, Kinase-like_dom_sf, WH2_dom, Phox	FALSE	FALSE
3	58395658	58395759	PXK	ENSG00000168297	ENST00000302779	ENSE00003612872	58395658	58395759	9	0	0	TRUE					IPR037903, IPR036871, IPR011009, IPR003124, IPR001683	MONaKA_PX, PX_dom_sf, Kinase-like_dom_sf, WH2_dom, Phox	FALSE	FALSE
3	58397039	58397200	PXK	ENSG00000168297	ENST00000302779	ENSE00003529475	58397039	58397200	10	0	0	TRUE					IPR037903, IPR036871, IPR011009, IPR003124, IPR001683	MONaKA_PX, PX_dom_sf, Kinase-like_dom_sf, WH2_dom, Phox	FALSE	FALSE
3	58397605	58397722	PXK	ENSG00000168297	ENST00000302779	ENSE00003698701	58397605	58397722	11	0	1						IPR037903, IPR036871, IPR011009, IPR003124, IPR001683	MONaKA_PX, PX_dom_sf, Kinase-like_dom_sf, WH2_dom, Phox	FALSE	FALSE
3	58399299	58399377	PXK	ENSG00000168297	ENST00000302779	ENSE00003701554	58399299	58399377	12	1	2						IPR037903, IPR036871, IPR011009, IPR003124, IPR001683	MONaKA_PX, PX_dom_sf, Kinase-like_dom_sf, WH2_dom, Phox	FALSE	FALSE
3	58403862	58403910	PXK	ENSG00000168297	ENST00000302779	ENSE00003698435	58403862	58403910	13	2	0						IPR037903, IPR036871, IPR011009, IPR003124, IPR001683	MONaKA_PX, PX_dom_sf, Kinase-like_dom_sf, WH2_dom, Phox	FALSE	FALSE
3	58408924	58409001	PXK	ENSG00000168297	ENST00000302779	ENSE00003695854	58408924	58409001	14	0	0	TRUE					IPR037903, IPR036871, IPR011009, IPR003124, IPR001683	MONaKA_PX, PX_dom_sf, Kinase-like_dom_sf, WH2_dom, Phox	FALSE	FALSE
3	58409532	58409618	PXK	ENSG00000168297	ENST00000302779	ENSE00003697409	58409532	58409618	15	0	0	TRUE					IPR037903, IPR036871, IPR011009, IPR003124, IPR001683	MONaKA_PX, PX_dom_sf, Kinase-like_dom_sf, WH2_dom, Phox	FALSE	FALSE
3	58410090	58410159	PXK	ENSG00000168297	ENST00000302779	ENSE00003701683	58410090	58410159	16	0	1						IPR037903, IPR036871, IPR011009, IPR003124, IPR001683	MONaKA_PX, PX_dom_sf, Kinase-like_dom_sf, WH2_dom, Phox	FALSE	FALSE
3	58424752	58424960	PXK	ENSG00000168297	ENST00000302779	ENSE00001427081	58424752	58425151	17	1	-1						IPR037903, IPR036871, IPR011009, IPR003124, IPR001683	MONaKA_PX, PX_dom_sf, Kinase-like_dom_sf, WH2_dom, Phox	FALSE	FALSE
3	58332989	58333090	PXK	ENSG00000168297	ENST00000356151	ENSE00003893457	58332892	58333090	1	-1	0						IPR037903, IPR036871, IPR011009, IPR003124, IPR001683	MONaKA_PX, PX_dom_sf, Kinase-like_dom_sf, WH2_dom, Phox	FALSE	FALSE
3	58412901	58412963	PXK	ENSG00000168297	ENST00000356151	ENSE00003686000	58412901	58412963	17	1	1						IPR037903, IPR036871, IPR011009, IPR003124, IPR001683	MONaKA_PX, PX_dom_sf, Kinase-like_dom_sf, WH2_dom, Phox	FALSE	FALSE
3	58424752	58424960	PXK	ENSG00000168297	ENST00000356151	ENSE00003890389	58424752	58426127	18	1	-1						IPR037903, IPR036871, IPR011009, IPR003124, IPR001683	MONaKA_PX, PX_dom_sf, Kinase-like_dom_sf, WH2_dom, Phox	FALSE	FALSE
3	58332989	58333090	PXK	ENSG00000168297	ENST00000383715	ENSE00001840799	58332903	58333090	1	-1	0						IPR036871, IPR011009, IPR001683	PX_dom_sf, Kinase-like_dom_sf, Phox	FALSE	FALSE
3	58420536	58420555	PXK	ENSG00000168297	ENST00000383715	ENSE00001947737	58420536	58420728	17	1	-1						IPR036871, IPR011009, IPR001683	PX_dom_sf, Kinase-like_dom_sf, Phox	FALSE	FALSE
3	58332989	58333090	PXK	ENSG00000168297	ENST00000383716	ENSE00001235139	58332890	58333090	1	-1	0						IPR037903, IPR036871, IPR011009, IPR001683	MONaKA_PX, PX_dom_sf, Kinase-like_dom_sf, Phox	FALSE	FALSE
3	58420536	58420555	PXK	ENSG00000168297	ENST00000383716	ENSE00002379904	58420536	58420568	18	1	-1						IPR036871, IPR011009, IPR001683	PX_dom_sf, Kinase-like_dom_sf, Phox	FALSE	FALSE
3			PXK	ENSG00000168297	ENST00000383716	ENSE00002264141	58424752	58426126	19	-1	-1						IPR037903, IPR036871, IPR011009, IPR001683	MONaKA_PX, PX_dom_sf, Kinase-like_dom_sf, Phox	FALSE	FALSE
3	58332989	58333090	PXK	ENSG00000168297	ENST00000463280	ENSE00001904113	58332898	58333090	1	-1	0						IPR036871, IPR011009, IPR001683	PX_dom_sf, Kinase-like_dom_sf, Phox	FALSE	FALSE
3			PXK	ENSG00000168297	ENST00000463280	ENSE00001898337	58424752	58426023	17	-1	-1						IPR036871, IPR011009, IPR001683	PX_dom_sf, Kinase-like_dom_sf, Phox	FALSE	FALSE
3	58332989	58333090	PXK	ENSG00000168297	ENST00000477308	ENSE00001910416	58332987	58333090	1	-1	0
3	58394998	58395035	PXK	ENSG00000168297	ENST00000477308	ENSE00003607285	58394998	58395102	5	1	-1
3			PXK	ENSG00000168297	ENST00000477308	ENSE00003543081	58395658	58395759	6	-1	-1				TRUE
3			PXK	ENSG00000168297	ENST00000477308	ENSE00003569431	58397039	58397200	7	-1	-1				TRUE
3			PXK	ENSG00000168297	ENST00000477308	ENSE00003701187	58397605	58397722	8	-1	-1				TRUE
3			PXK	ENSG00000168297	ENST00000477308	ENSE00003695552	58399299	58399377	9	-1	-1				TRUE
3			PXK	ENSG00000168297	ENST00000477308	ENSE00003700206	58403862	58403910	10	-1	-1				TRUE
3			PXK	ENSG00000168297	ENST00000477308	ENSE00003700875	58408924	58409001	11	-1	-1				TRUE
3			PXK	ENSG00000168297	ENST00000477308	ENSE00003697782	58409532	58409618	12	-1	-1				TRUE
3			PXK	ENSG00000168297	ENST00000477308	ENSE00003702224	58410090	58410159	13	-1	-1				TRUE
3			PXK	ENSG00000168297	ENST00000477308	ENSE00003625058	58412901	58412963	14	-1	-1				TRUE
3			PXK	ENSG00000168297	ENST00000477308	ENSE00001922584	58424752	58425058	15	-1	-1
3	58395674	58395759	PXK	ENSG00000168297	ENST00000479134	ENSE00001886352	58395674	58395759	1	1	0						IPR011009	Kinase-like_dom_sf	FALSE	FALSE
3	58424752	58424960	PXK	ENSG00000168297	ENST00000479134	ENSE00001928281	58424752	58425874	9	1	-1						IPR011009	Kinase-like_dom_sf	FALSE	FALSE
3	58332989	58333090	PXK	ENSG00000168297	ENST00000479241	ENSE00001918320	58332948	58333090	1	-1	0						IPR036871, IPR011009, IPR001683	PX_dom_sf, Kinase-like_dom_sf, Phox	FALSE	FALSE
3	58412904	58412963	PXK	ENSG00000168297	ENST00000479241	ENSE00001837259	58412904	58412963	16	1	1						IPR036871, IPR011009, IPR001683	PX_dom_sf, Kinase-like_dom_sf, Phox	FALSE	FALSE
3	58423461	58423494	PXK	ENSG00000168297	ENST00000479241	ENSE00001905309	58423461	58423494	17	1	2						IPR036871, IPR011009, IPR001683	PX_dom_sf, Kinase-like_dom_sf, Phox	FALSE	FALSE
3	58424752	58424935	PXK	ENSG00000168297	ENST00000479241	ENSE00001814249	58424752	58426019	18	2	-1						IPR036871, IPR011009, IPR001683	PX_dom_sf, Kinase-like_dom_sf, Phox	FALSE	FALSE
3	58332989	58333090	PXK	ENSG00000168297	ENST00000484288	ENSE00001916906	58332911	58333090	1	-1	0						IPR037903, IPR036871, IPR011009, IPR001683	MONaKA_PX, PX_dom_sf, Kinase-like_dom_sf, Phox	FALSE	FALSE
3	58420536	58420555	PXK	ENSG00000168297	ENST00000484288	ENSE00001915967	58420536	58420960	18	1	-1						IPR037903, IPR036871, IPR011009, IPR001683	MONaKA_PX, PX_dom_sf, Kinase-like_dom_sf, Phox	FALSE	FALSE
3	58333550	58333624	PXK	ENSG00000168297	ENST00000491164	ENSE00001838760	58333306	58333624	1	-1	0						IPR036871	PX_dom_sf	FALSE	FALSE
3	58382514	58382678	PXK	ENSG00000168297	ENST00000491164	ENSE00001858266	58382514	58382678	4	0	0						IPR036871	PX_dom_sf	FALSE	FALSE
3	58498756	58498782	KCTD6	ENSG00000168301	ENST00000355076	ENSE00001822926	58497773	58498782	1	-1	0						IPR011333, IPR003131	SKP1/BTB/POZ_sf, T1-type_BTB	FALSE	FALSE
3	58500946	58501632	KCTD6	ENSG00000168301	ENST00000355076	ENSE00001827770	58500946	58502360	2	0	-1						IPR011333, IPR003131	SKP1/BTB/POZ_sf, T1-type_BTB	FALSE	FALSE
3			KCTD6	ENSG00000168301	ENST00000404589	ENSE00001561036	58492096	58492169	1	-1	-1				TRUE		IPR011333, IPR003131	SKP1/BTB/POZ_sf, T1-type_BTB	FALSE	FALSE
3	58498756	58498782	KCTD6	ENSG00000168301	ENST00000404589	ENSE00003524097	58498713	58498782	2	-1	0						IPR011333, IPR003131	SKP1/BTB/POZ_sf, T1-type_BTB	FALSE	FALSE
3	58500946	58501632	KCTD6	ENSG00000168301	ENST00000404589	ENSE00001868563	58500946	58502356	3	0	-1						IPR011333, IPR003131	SKP1/BTB/POZ_sf, T1-type_BTB	FALSE	FALSE
3			KCTD6	ENSG00000168301	ENST00000490264	ENSE00001856906	58492119	58492169	1	-1	-1				TRUE		IPR011333, IPR003131	SKP1/BTB/POZ_sf, T1-type_BTB	FALSE	FALSE
3			KCTD6	ENSG00000168301	ENST00000490264	ENSE00001859383	58494153	58494408	2	-1	-1						IPR011333, IPR003131	SKP1/BTB/POZ_sf, T1-type_BTB	FALSE	FALSE
3	58500946	58501632	KCTD6	ENSG00000168301	ENST00000490264	ENSE00001827159	58500946	58502327	4	0	-1						IPR011333, IPR003131	SKP1/BTB/POZ_sf, T1-type_BTB	FALSE	FALSE
3			KCTD6	ENSG00000168301	ENST00000491093	ENSE00001952141	58492147	58492169	1	-1	-1				TRUE		IPR011333	SKP1/BTB/POZ_sf	FALSE	FALSE
3			KCTD6	ENSG00000168301	ENST00000491093	ENSE00003647854	58498713	58498782	2	-1	-1				TRUE		IPR011333	SKP1/BTB/POZ_sf	FALSE	FALSE
3			KCTD6	ENSG00000168301	ENST00000491093	ENSE00002413008	58500311	58500403	3	-1	-1						IPR011333	SKP1/BTB/POZ_sf	FALSE	FALSE
3	58500946	58501167	KCTD6	ENSG00000168301	ENST00000491093	ENSE00001922844	58500946	58501167	4	0	0						IPR011333	SKP1/BTB/POZ_sf	FALSE	FALSE
3			ACOX2	ENSG00000168306	ENST00000302819	ENSE00001924617	58537119	58537190	1	-1	-1						IPR037069, IPR036250, IPR029320, IPR012258, IPR009100, IPR006091	AcylCoA_DH/ox_N_sf, AcylCo_DH-like_C, Acyl-CoA_ox_N, Acyl-CoA_oxidase, AcylCoA_DH/oxidase_NM_dom, Acyl-CoA_Oxase/DH_cen-dom	FALSE	FALSE
3	58534947	58535106	ACOX2	ENSG00000168306	ENST00000302819	ENSE00003505218	58534947	58535197	2	-1	1						IPR037069, IPR036250, IPR029320, IPR012258, IPR009100, IPR006091	AcylCoA_DH/ox_N_sf, AcylCo_DH-like_C, Acyl-CoA_ox_N, Acyl-CoA_oxidase, AcylCoA_DH/oxidase_NM_dom, Acyl-CoA_Oxase/DH_cen-dom	FALSE	FALSE
3	58534360	58534522	ACOX2	ENSG00000168306	ENST00000302819	ENSE00001168680	58534360	58534522	3	1	2						IPR037069, IPR036250, IPR029320, IPR012258, IPR009100, IPR006091	AcylCoA_DH/ox_N_sf, AcylCo_DH-like_C, Acyl-CoA_ox_N, Acyl-CoA_oxidase, AcylCoA_DH/oxidase_NM_dom, Acyl-CoA_Oxase/DH_cen-dom	FALSE	FALSE
3	58533994	58534145	ACOX2	ENSG00000168306	ENST00000302819	ENSE00003588341	58533994	58534145	4	2	1						IPR037069, IPR036250, IPR029320, IPR012258, IPR009100, IPR006091	AcylCoA_DH/ox_N_sf, AcylCo_DH-like_C, Acyl-CoA_ox_N, Acyl-CoA_oxidase, AcylCoA_DH/oxidase_NM_dom, Acyl-CoA_Oxase/DH_cen-dom	FALSE	FALSE
3	58533445	58533552	ACOX2	ENSG00000168306	ENST00000302819	ENSE00003544793	58533445	58533552	5	1	1		TRUE				IPR037069, IPR036250, IPR029320, IPR012258, IPR009100, IPR006091	AcylCoA_DH/ox_N_sf, AcylCo_DH-like_C, Acyl-CoA_ox_N, Acyl-CoA_oxidase, AcylCoA_DH/oxidase_NM_dom, Acyl-CoA_Oxase/DH_cen-dom	FALSE	FALSE
3	58531693	58531812	ACOX2	ENSG00000168306	ENST00000302819	ENSE00003544947	58531693	58531812	6	1	1		TRUE				IPR037069, IPR036250, IPR029320, IPR012258, IPR009100, IPR006091	AcylCoA_DH/ox_N_sf, AcylCo_DH-like_C, Acyl-CoA_ox_N, Acyl-CoA_oxidase, AcylCoA_DH/oxidase_NM_dom, Acyl-CoA_Oxase/DH_cen-dom	FALSE	FALSE
3	58531251	58531366	ACOX2	ENSG00000168306	ENST00000302819	ENSE00001168650	58531251	58531366	7	1	0						IPR037069, IPR036250, IPR029320, IPR012258, IPR009100, IPR006091	AcylCoA_DH/ox_N_sf, AcylCo_DH-like_C, Acyl-CoA_ox_N, Acyl-CoA_oxidase, AcylCoA_DH/oxidase_NM_dom, Acyl-CoA_Oxase/DH_cen-dom	FALSE	FALSE
3	58530466	58530638	ACOX2	ENSG00000168306	ENST00000302819	ENSE00001506823	58530466	58530638	8	0	2						IPR037069, IPR036250, IPR029320, IPR012258, IPR009100, IPR006091	AcylCoA_DH/ox_N_sf, AcylCo_DH-like_C, Acyl-CoA_ox_N, Acyl-CoA_oxidase, AcylCoA_DH/oxidase_NM_dom, Acyl-CoA_Oxase/DH_cen-dom	FALSE	FALSE
3	58528794	58528956	ACOX2	ENSG00000168306	ENST00000302819	ENSE00003571135	58528794	58528956	9	2	0						IPR037069, IPR036250, IPR029320, IPR012258, IPR009100, IPR006091	AcylCoA_DH/ox_N_sf, AcylCo_DH-like_C, Acyl-CoA_ox_N, Acyl-CoA_oxidase, AcylCoA_DH/oxidase_NM_dom, Acyl-CoA_Oxase/DH_cen-dom	FALSE	FALSE
3	58526466	58526656	ACOX2	ENSG00000168306	ENST00000302819	ENSE00003667005	58526466	58526656	10	0	2						IPR037069, IPR036250, IPR029320, IPR012258, IPR009100, IPR006091	AcylCoA_DH/ox_N_sf, AcylCo_DH-like_C, Acyl-CoA_ox_N, Acyl-CoA_oxidase, AcylCoA_DH/oxidase_NM_dom, Acyl-CoA_Oxase/DH_cen-dom	FALSE	FALSE
3	58524426	58524605	ACOX2	ENSG00000168306	ENST00000302819	ENSE00003603426	58524426	58524605	11	2	2			TRUE			IPR037069, IPR036250, IPR029320, IPR012258, IPR009100, IPR006091	AcylCoA_DH/ox_N_sf, AcylCo_DH-like_C, Acyl-CoA_ox_N, Acyl-CoA_oxidase, AcylCoA_DH/oxidase_NM_dom, Acyl-CoA_Oxase/DH_cen-dom	FALSE	FALSE
3	58522496	58522601	ACOX2	ENSG00000168306	ENST00000302819	ENSE00003478353	58522496	58522601	12	2	0						IPR037069, IPR036250, IPR029320, IPR012258, IPR009100, IPR006091	AcylCoA_DH/ox_N_sf, AcylCo_DH-like_C, Acyl-CoA_ox_N, Acyl-CoA_oxidase, AcylCoA_DH/oxidase_NM_dom, Acyl-CoA_Oxase/DH_cen-dom	FALSE	FALSE
3	58517206	58517423	ACOX2	ENSG00000168306	ENST00000302819	ENSE00003665043	58517206	58517423	13	0	2						IPR037069, IPR036250, IPR029320, IPR012258, IPR009100, IPR006091	AcylCoA_DH/ox_N_sf, AcylCo_DH-like_C, Acyl-CoA_ox_N, Acyl-CoA_oxidase, AcylCoA_DH/oxidase_NM_dom, Acyl-CoA_Oxase/DH_cen-dom	FALSE	FALSE
3	58508893	58509025	ACOX2	ENSG00000168306	ENST00000302819	ENSE00003679101	58508893	58509025	14	2	0						IPR037069, IPR036250, IPR029320, IPR012258, IPR009100, IPR006091	AcylCoA_DH/ox_N_sf, AcylCo_DH-like_C, Acyl-CoA_ox_N, Acyl-CoA_oxidase, AcylCoA_DH/oxidase_NM_dom, Acyl-CoA_Oxase/DH_cen-dom	FALSE	FALSE
3	58505224	58505286	ACOX2	ENSG00000168306	ENST00000302819	ENSE00003509301	58505136	58505286	15	0	-1						IPR037069, IPR036250, IPR029320, IPR012258, IPR009100, IPR006091	AcylCoA_DH/ox_N_sf, AcylCo_DH-like_C, Acyl-CoA_ox_N, Acyl-CoA_oxidase, AcylCoA_DH/oxidase_NM_dom, Acyl-CoA_Oxase/DH_cen-dom	FALSE	FALSE
3			ACOX2	ENSG00000168306	ENST00000459701	ENSE00001934825	58537119	58537283	1	-1	-1						IPR037069, IPR036250, IPR029320, IPR012258, IPR009100, IPR006091	AcylCoA_DH/ox_N_sf, AcylCo_DH-like_C, Acyl-CoA_ox_N, Acyl-CoA_oxidase, AcylCoA_DH/oxidase_NM_dom, Acyl-CoA_Oxase/DH_cen-dom	FALSE	FALSE
3	58531293	58531366	ACOX2	ENSG00000168306	ENST00000459701	ENSE00001840992	58531293	58531366	7	1	0						IPR037069, IPR036250, IPR029320, IPR012258, IPR009100, IPR006091	AcylCoA_DH/ox_N_sf, AcylCo_DH-like_C, Acyl-CoA_ox_N, Acyl-CoA_oxidase, AcylCoA_DH/oxidase_NM_dom, Acyl-CoA_Oxase/DH_cen-dom	FALSE	FALSE
3	58517206	58517387	ACOX2	ENSG00000168306	ENST00000460921	ENSE00001954771	58517206	58517387	1	0	2
3	58510979	58511054	ACOX2	ENSG00000168306	ENST00000460921	ENSE00001851011	58510979	58511054	2	2	0
3	58509002	58509025	ACOX2	ENSG00000168306	ENST00000460921	ENSE00003487869	58508893	58509025	3	0	-1
3			ACOX2	ENSG00000168306	ENST00000460921	ENSE00001954183	58505138	58505286	4	-1	-1
3			ACOX2	ENSG00000168306	ENST00000474098	ENSE00001422857	58537119	58537178	1	-1	-1				TRUE		IPR037069, IPR029320	AcylCoA_DH/ox_N_sf, Acyl-CoA_ox_N	FALSE	FALSE
3	58534947	58535106	ACOX2	ENSG00000168306	ENST00000474098	ENSE00001866238	58534947	58535240	2	-1	1						IPR037069, IPR029320	AcylCoA_DH/ox_N_sf, Acyl-CoA_ox_N	FALSE	FALSE
3	58533514	58533552	ACOX2	ENSG00000168306	ENST00000474098	ENSE00001844500	58533514	58533552	5	1	1						IPR037069, IPR029320	AcylCoA_DH/ox_N_sf, Acyl-CoA_ox_N	FALSE	FALSE
3	58533445	58533553	ACOX2	ENSG00000168306	ENST00000489472	ENSE00001839064	58533445	58533553	1	0	1
3	58531298	58531392	ACOX2	ENSG00000168306	ENST00000489472	ENSE00001897934	58531251	58531392	3	1	-1
3			ACOX2	ENSG00000168306	ENST00000489472	ENSE00003555379	58528794	58528956	4	-1	-1				TRUE
3			ACOX2	ENSG00000168306	ENST00000489472	ENSE00003539990	58526466	58526656	5	-1	-1				TRUE
3			ACOX2	ENSG00000168306	ENST00000489472	ENSE00001956935	58524462	58524605	6	-1	-1
3			FAM107A	ENSG00000168309	ENST00000360997	ENSE00003847493	58577309	58577391	1	-1	-1				TRUE
3	58569691	58569860	FAM107A	ENSG00000168309	ENST00000360997	ENSE00003652265	58569691	58569865	2	-1	2
3	58567208	58567364	FAM107A	ENSG00000168309	ENST00000360997	ENSE00001228325	58567208	58567364	3	2	0
3	58566588	58566695	FAM107A	ENSG00000168309	ENST00000360997	ENSE00001419495	58564117	58566695	4	0	-1
3			FAM107A	ENSG00000168309	ENST00000394481	ENSE00001518624	58577309	58577764	1	-1	-1				TRUE
3			FAM107A	ENSG00000168309	ENST00000394481	ENSE00001518622	58570326	58570423	2	-1	-1
3	58586858	58586936	FAM107A	ENSG00000168309	ENST00000447756	ENSE00001736715	58586858	58587113	1	-1	1
3	58569691	58569865	FAM107A	ENSG00000168309	ENST00000447756	ENSE00003666445	58569691	58569865	2	1	2
3	58566588	58566695	FAM107A	ENSG00000168309	ENST00000447756	ENSE00001891124	58565852	58566695	4	0	-1
3			FAM107A	ENSG00000168309	ENST00000464064	ENSE00001876866	58577309	58577388	1	-1	-1
3	58567127	58567364	FAM107A	ENSG00000168309	ENST00000464064	ENSE00001833888	58565461	58567364	3	2	-1
3	58626971	58626994	FAM107A	ENSG00000168309	ENST00000474531	ENSE00001901828	58626971	58627610	1	-1	0
3	58589206	58589269	FAM107A	ENSG00000168309	ENST00000474531	ENSE00003684332	58589206	58589269	2	0	1
3	58566588	58566695	FAM107A	ENSG00000168309	ENST00000474531	ENSE00001913711	58565461	58566695	5	0	-1
3			FAM107A	ENSG00000168309	ENST00000649301	ENSE00003834242	58626971	58627577	1	-1	-1				TRUE
3			FAM107A	ENSG00000168309	ENST00000649301	ENSE00003505632	58589206	58589269	2	-1	-1				TRUE
3			FAM107A	ENSG00000168309	ENST00000649301	ENSE00003836389	58577309	58577440	3	-1	-1
3	58566588	58566695	FAM107A	ENSG00000168309	ENST00000649301	ENSE00003835731	58564126	58566695	7	0	-1
3	39502070	39502275	MOBP	ENSG00000168314	ENST00000311042	ENSE00001735986	39502066	39502275	3	-1	2						IPR041282	FYVE_2	FALSE	FALSE
3	39502463	39502876	MOBP	ENSG00000168314	ENST00000311042	ENSE00001717989	39502463	39502876	4	2	2			TRUE
3	39513383	39513383	MOBP	ENSG00000168314	ENST00000311042	ENSE00001759995	39513383	39516001	5	2	-1
3	39513383	39513422	MOBP	ENSG00000168314	ENST00000383754	ENSE00001682179	39513383	39516003	4	2	-1						IPR041282	FYVE_2	FALSE	FALSE
3	39513383	39513422	MOBP	ENSG00000168314	ENST00000415443	ENSE00001707887	39513383	39513547	4	2	-1						IPR041282	FYVE_2	FALSE	FALSE
3	39502535	39502880	MOBP	ENSG00000168314	ENST00000420739	ENSE00001718896	39502535	39502914	4	2	-1						IPR041282	FYVE_2	FALSE	FALSE
3			MOBP	ENSG00000168314	ENST00000420739	ENSE00001630024	39513383	39513512	5	-1	-1						IPR041282	FYVE_2	FALSE	FALSE
3	39502070	39502275	MOBP	ENSG00000168314	ENST00000424090	ENSE00001599545	39502063	39502275	1	-1	2
3			MOBP	ENSG00000168314	ENST00000424090	ENSE00003654931	39513383	39513606	3	-1	-1
3			MOBP	ENSG00000168314	ENST00000424090	ENSE00001781251	39524444	39524882	5	-1	-1
3			MOBP	ENSG00000168314	ENST00000428261	ENSE00001401062	39467605	39467740	1	-1	-1				TRUE		IPR041282	FYVE_2	FALSE	FALSE
3			MOBP	ENSG00000168314	ENST00000428261	ENSE00001738261	39480040	39480123	2	-1	-1				TRUE		IPR041282	FYVE_2	FALSE	FALSE
3			MOBP	ENSG00000168314	ENST00000428261	ENSE00001654736	39499467	39499532	3	-1	-1						IPR041282	FYVE_2	FALSE	FALSE
3	39513383	39513422	MOBP	ENSG00000168314	ENST00000428261	ENSE00001775350	39513383	39513447	5	2	-1						IPR041282	FYVE_2	FALSE	FALSE
3			MOBP	ENSG00000168314	ENST00000441980	ENSE00001773788	39467680	39467740	1	-1	-1						IPR041282, IPR041282	FYVE_2, FYVE_2	FALSE	FALSE
3	39502535	39502880	MOBP	ENSG00000168314	ENST00000441980	ENSE00001693771	39502535	39503027	4	2	-1						IPR041282	FYVE_2	FALSE	FALSE
3	39502535	39502876	MOBP	ENSG00000168314	ENST00000442631	ENSE00001608157	39502535	39502876	2	2	2
3	39513383	39513383	MOBP	ENSG00000168314	ENST00000442631	ENSE00003640058	39513383	39513606	3	2	-1
3			MOBP	ENSG00000168314	ENST00000442631	ENSE00001759788	39524444	39524494	5	-1	-1
3	39513383	39513422	MOBP	ENSG00000168314	ENST00000447324	ENSE00001769369	39513383	39513602	3	2	-1						IPR041282	FYVE_2	FALSE	FALSE
3			MOBP	ENSG00000168314	ENST00000452959	ENSE00001783585	39467704	39467740	1	-1	-1				TRUE
3			MOBP	ENSG00000168314	ENST00000452959	ENSE00001524296	39524243	39524326	5	-1	-1				TRUE
3			MOBP	ENSG00000168314	ENST00000452959	ENSE00001759141	39524444	39529479	6	-1	-1
3	39281609	39281695	CX3CR1	ENSG00000168329	ENST00000358309	ENSE00001407552	39281609	39281735	1	-1	0						IPR017452, IPR005387	GPCR_Rhodpsn_7TM, Chemokine_CX3CR1	FALSE	FALSE
3	39265442	39266518	CX3CR1	ENSG00000168329	ENST00000358309	ENSE00003577722	39263495	39266518	2	0	-1						IPR017452, IPR005387	GPCR_Rhodpsn_7TM, Chemokine_CX3CR1	FALSE	FALSE
3			CX3CR1	ENSG00000168329	ENST00000399220	ENSE00001537013	39279954	39280036	1	-1	-1				TRUE		IPR017452, IPR005387	GPCR_Rhodpsn_7TM, Chemokine_CX3CR1	FALSE	FALSE
3	39265442	39266509	CX3CR1	ENSG00000168329	ENST00000399220	ENSE00001777225	39263496	39266518	2	-1	-1						IPR017452, IPR005387	GPCR_Rhodpsn_7TM, Chemokine_CX3CR1	FALSE	FALSE
3			CX3CR1	ENSG00000168329	ENST00000412814	ENSE00001667746	39281043	39281273	1	-1	-1				TRUE		IPR017452, IPR005387	GPCR_Rhodpsn_7TM, Chemokine_CX3CR1	FALSE	FALSE
3	39266191	39266509	CX3CR1	ENSG00000168329	ENST00000412814	ENSE00001665012	39266191	39266518	2	-1	1						IPR017452, IPR005387	GPCR_Rhodpsn_7TM, Chemokine_CX3CR1	FALSE	FALSE
3			CX3CR1	ENSG00000168329	ENST00000435290	ENSE00001724125	39280249	39280439	1	-1	-1						IPR017452, IPR005387	GPCR_Rhodpsn_7TM, Chemokine_CX3CR1	FALSE	FALSE
3	39266011	39266509	CX3CR1	ENSG00000168329	ENST00000435290	ENSE00001716124	39266011	39266518	2	-1	1						IPR017452, IPR005387	GPCR_Rhodpsn_7TM, Chemokine_CX3CR1	FALSE	FALSE
3	39265442	39266509	CX3CR1	ENSG00000168329	ENST00000541347	ENSE00003670627	39263495	39266518	2	-1	-1						IPR017452, IPR005387	GPCR_Rhodpsn_7TM, Chemokine_CX3CR1	FALSE	FALSE
3			XIRP1	ENSG00000168334	ENST00000340369	ENSE00001607132	39192446	39192595	1	-1	-1				TRUE		IPR030072	XIRP1/XIRP2	FALSE	FALSE
3	39183914	39189445	XIRP1	ENSG00000168334	ENST00000340369	ENSE00001410194	39183215	39189525	2	-1	-1						IPR030072	XIRP1/XIRP2	FALSE	FALSE
3			XIRP1	ENSG00000168334	ENST00000396251	ENSE00001524373	39192446	39192596	1	-1	-1				TRUE		IPR030072	XIRP1/XIRP2	FALSE	FALSE
3	39186089	39189445	XIRP1	ENSG00000168334	ENST00000396251	ENSE00001524372	39186089	39189525	2	-1	0						IPR030072	XIRP1/XIRP2	FALSE	FALSE
3	39185653	39185661	XIRP1	ENSG00000168334	ENST00000396251	ENSE00001524370	39183210	39185661	3	0	-1						IPR030072	XIRP1/XIRP2	FALSE	FALSE
3	39183914	39185494	XIRP1	ENSG00000168334	ENST00000421646	ENSE00001637311	39183216	39185661	2	-1	-1
3			SCN11A	ENSG00000168356	ENST00000302328	ENSE00003904106	39051861	39051944	1	-1	-1				TRUE		IPR043203, IPR028821, IPR027359, IPR010526, IPR005821	VGCC_Ca_Na, Na_channel_a11su, Volt_channel_dom_sf, Na_trans_assoc, Ion_trans_dom	FALSE	FALSE
3			SCN11A	ENSG00000168356	ENST00000302328	ENSE00003872912	39032380	39032503	2	-1	-1				TRUE		IPR043203, IPR028821, IPR027359, IPR010526, IPR005821	VGCC_Ca_Na, Na_channel_a11su, Volt_channel_dom_sf, Na_trans_assoc, Ion_trans_dom	FALSE	FALSE
3			SCN11A	ENSG00000168356	ENST00000302328	ENSE00003878121	38960283	38960423	3	-1	-1				TRUE		IPR043203, IPR028821, IPR027359, IPR010526, IPR005821	VGCC_Ca_Na, Na_channel_a11su, Volt_channel_dom_sf, Na_trans_assoc, Ion_trans_dom	FALSE	FALSE
3			SCN11A	ENSG00000168356	ENST00000302328	ENSE00003866488	38953629	38953759	4	-1	-1				TRUE		IPR043203, IPR028821, IPR027359, IPR010526, IPR005821	VGCC_Ca_Na, Na_channel_a11su, Volt_channel_dom_sf, Na_trans_assoc, Ion_trans_dom	FALSE	FALSE
3	38950096	38950362	SCN11A	ENSG00000168356	ENST00000302328	ENSE00003903126	38950096	38950369	5	-1	0						IPR043203, IPR028821, IPR027359, IPR010526, IPR005821	VGCC_Ca_Na, Na_channel_a11su, Volt_channel_dom_sf, Na_trans_assoc, Ion_trans_dom	FALSE	FALSE
3	38946789	38946907	SCN11A	ENSG00000168356	ENST00000302328	ENSE00001506721	38946789	38946907	6	0	2						IPR043203, IPR028821, IPR027359, IPR010526, IPR005821	VGCC_Ca_Na, Na_channel_a11su, Volt_channel_dom_sf, Na_trans_assoc, Ion_trans_dom	FALSE	FALSE
3	38945411	38945512	SCN11A	ENSG00000168356	ENST00000302328	ENSE00001506718	38945411	38945512	7	2	2			TRUE			IPR043203, IPR028821, IPR027359, IPR010526, IPR005821	VGCC_Ca_Na, Na_channel_a11su, Volt_channel_dom_sf, Na_trans_assoc, Ion_trans_dom	FALSE	FALSE
3	38926803	38926931	SCN11A	ENSG00000168356	ENST00000302328	ENSE00001150355	38926803	38926931	8	2	2			TRUE			IPR043203, IPR028821, IPR027359, IPR010526, IPR005821	VGCC_Ca_Na, Na_channel_a11su, Volt_channel_dom_sf, Na_trans_assoc, Ion_trans_dom	FALSE	FALSE
3	38925415	38925509	SCN11A	ENSG00000168356	ENST00000302328	ENSE00001138641	38925415	38925509	9	2	1						IPR043203, IPR028821, IPR027359, IPR010526, IPR005821	VGCC_Ca_Na, Na_channel_a11su, Volt_channel_dom_sf, Na_trans_assoc, Ion_trans_dom	FALSE	FALSE
3	38921076	38921255	SCN11A	ENSG00000168356	ENST00000302328	ENSE00001138634	38921076	38921255	10	1	1		TRUE				IPR043203, IPR028821, IPR027359, IPR010526, IPR005821	VGCC_Ca_Na, Na_channel_a11su, Volt_channel_dom_sf, Na_trans_assoc, Ion_trans_dom	FALSE	FALSE
3	38919935	38920001	SCN11A	ENSG00000168356	ENST00000302328	ENSE00001138623	38919935	38920001	11	1	2						IPR043203, IPR028821, IPR027359, IPR010526, IPR005821	VGCC_Ca_Na, Na_channel_a11su, Volt_channel_dom_sf, Na_trans_assoc, Ion_trans_dom	FALSE	FALSE
3	38910066	38910207	SCN11A	ENSG00000168356	ENST00000302328	ENSE00001138612	38910066	38910207	12	2	0						IPR043203, IPR028821, IPR027359, IPR010526, IPR005821	VGCC_Ca_Na, Na_channel_a11su, Volt_channel_dom_sf, Na_trans_assoc, Ion_trans_dom	FALSE	FALSE
3	38908997	38909194	SCN11A	ENSG00000168356	ENST00000302328	ENSE00001138604	38908997	38909194	13	0	0	TRUE					IPR043203, IPR028821, IPR027359, IPR010526, IPR005821	VGCC_Ca_Na, Na_channel_a11su, Volt_channel_dom_sf, Na_trans_assoc, Ion_trans_dom	FALSE	FALSE
3	38907949	38908122	SCN11A	ENSG00000168356	ENST00000302328	ENSE00001138592	38907949	38908122	14	0	0	TRUE					IPR043203, IPR028821, IPR027359, IPR010526, IPR005821	VGCC_Ca_Na, Na_channel_a11su, Volt_channel_dom_sf, Na_trans_assoc, Ion_trans_dom	FALSE	FALSE
3	38905192	38905321	SCN11A	ENSG00000168356	ENST00000302328	ENSE00001138582	38905192	38905321	15	0	1						IPR043203, IPR028821, IPR027359, IPR010526, IPR005821	VGCC_Ca_Na, Na_channel_a11su, Volt_channel_dom_sf, Na_trans_assoc, Ion_trans_dom	FALSE	FALSE
3	38903865	38904103	SCN11A	ENSG00000168356	ENST00000302328	ENSE00001138570	38903865	38904103	16	1	0						IPR043203, IPR028821, IPR027359, IPR010526, IPR005821	VGCC_Ca_Na, Na_channel_a11su, Volt_channel_dom_sf, Na_trans_assoc, Ion_trans_dom	FALSE	FALSE
3	38899894	38900073	SCN11A	ENSG00000168356	ENST00000302328	ENSE00001138559	38899894	38900073	17	0	0	TRUE					IPR043203, IPR028821, IPR027359, IPR010526, IPR005821	VGCC_Ca_Na, Na_channel_a11su, Volt_channel_dom_sf, Na_trans_assoc, Ion_trans_dom	FALSE	FALSE
3	38896845	38897225	SCN11A	ENSG00000168356	ENST00000302328	ENSE00001138549	38896845	38897225	18	0	0	TRUE					IPR043203, IPR028821, IPR027359, IPR010526, IPR005821	VGCC_Ca_Na, Na_channel_a11su, Volt_channel_dom_sf, Na_trans_assoc, Ion_trans_dom	FALSE	FALSE
3	38894533	38894964	SCN11A	ENSG00000168356	ENST00000302328	ENSE00001138541	38894533	38894964	19	0	0	TRUE					IPR043203, IPR028821, IPR027359, IPR010526, IPR005821	VGCC_Ca_Na, Na_channel_a11su, Volt_channel_dom_sf, Na_trans_assoc, Ion_trans_dom	FALSE	FALSE
3	38886125	38886238	SCN11A	ENSG00000168356	ENST00000302328	ENSE00001138533	38886125	38886238	20	0	0	TRUE					IPR043203, IPR028821, IPR027359, IPR010526, IPR005821	VGCC_Ca_Na, Na_channel_a11su, Volt_channel_dom_sf, Na_trans_assoc, Ion_trans_dom	FALSE	FALSE
3	38885288	38885402	SCN11A	ENSG00000168356	ENST00000302328	ENSE00001138525	38885288	38885402	21	0	1						IPR043203, IPR028821, IPR027359, IPR010526, IPR005821	VGCC_Ca_Na, Na_channel_a11su, Volt_channel_dom_sf, Na_trans_assoc, Ion_trans_dom	FALSE	FALSE
3	38883233	38883387	SCN11A	ENSG00000168356	ENST00000302328	ENSE00001138515	38883233	38883387	22	1	0						IPR043203, IPR028821, IPR027359, IPR010526, IPR005821	VGCC_Ca_Na, Na_channel_a11su, Volt_channel_dom_sf, Na_trans_assoc, Ion_trans_dom	FALSE	FALSE
3	38879950	38880123	SCN11A	ENSG00000168356	ENST00000302328	ENSE00001138508	38879950	38880123	23	0	0	TRUE					IPR043203, IPR028821, IPR027359, IPR010526, IPR005821	VGCC_Ca_Na, Na_channel_a11su, Volt_channel_dom_sf, Na_trans_assoc, Ion_trans_dom	FALSE	FALSE
3	38872193	38872294	SCN11A	ENSG00000168356	ENST00000302328	ENSE00001138499	38872193	38872294	24	0	0	TRUE					IPR043203, IPR028821, IPR027359, IPR010526, IPR005821	VGCC_Ca_Na, Na_channel_a11su, Volt_channel_dom_sf, Na_trans_assoc, Ion_trans_dom	FALSE	FALSE
3	38871445	38871708	SCN11A	ENSG00000168356	ENST00000302328	ENSE00001138487	38871445	38871708	25	0	0	TRUE					IPR043203, IPR028821, IPR027359, IPR010526, IPR005821	VGCC_Ca_Na, Na_channel_a11su, Volt_channel_dom_sf, Na_trans_assoc, Ion_trans_dom	FALSE	FALSE
3	38870691	38870744	SCN11A	ENSG00000168356	ENST00000302328	ENSE00001594956	38870691	38870744	26	0	0	TRUE					IPR043203, IPR028821, IPR027359, IPR010526, IPR005821	VGCC_Ca_Na, Na_channel_a11su, Volt_channel_dom_sf, Na_trans_assoc, Ion_trans_dom	FALSE	FALSE
3	38867321	38867458	SCN11A	ENSG00000168356	ENST00000302328	ENSE00001506717	38867321	38867458	27	0	0	TRUE					IPR043203, IPR028821, IPR027359, IPR010526, IPR005821	VGCC_Ca_Na, Na_channel_a11su, Volt_channel_dom_sf, Na_trans_assoc, Ion_trans_dom	FALSE	FALSE
3	38863195	38863299	SCN11A	ENSG00000168356	ENST00000302328	ENSE00001793257	38863195	38863299	28	0	0	TRUE					IPR043203, IPR028821, IPR027359, IPR010526, IPR005821	VGCC_Ca_Na, Na_channel_a11su, Volt_channel_dom_sf, Na_trans_assoc, Ion_trans_dom	FALSE	FALSE
3	38850481	38850751	SCN11A	ENSG00000168356	ENST00000302328	ENSE00001138454	38850481	38850751	29	0	1						IPR043203, IPR028821, IPR027359, IPR010526, IPR005821	VGCC_Ca_Na, Na_channel_a11su, Volt_channel_dom_sf, Na_trans_assoc, Ion_trans_dom	FALSE	FALSE
3	38846694	38847742	SCN11A	ENSG00000168356	ENST00000302328	ENSE00003864173	38845764	38847742	30	1	-1						IPR043203, IPR028821, IPR027359, IPR010526, IPR005821	VGCC_Ca_Na, Na_channel_a11su, Volt_channel_dom_sf, Na_trans_assoc, Ion_trans_dom	FALSE	FALSE
3	38950096	38950362	SCN11A	ENSG00000168356	ENST00000444237	ENSE00001193598	38950096	38950561	1	-1	0						IPR043203, IPR028821, IPR027359, IPR010526	VGCC_Ca_Na, Na_channel_a11su, Volt_channel_dom_sf, Na_trans_assoc	FALSE	FALSE
3	38850473	38850751	SCN11A	ENSG00000168356	ENST00000444237	ENSE00001657423	38849278	38850751	25	0	-1						IPR043203, IPR028821, IPR027359, IPR010526	VGCC_Ca_Na, Na_channel_a11su, Volt_channel_dom_sf, Na_trans_assoc	FALSE	FALSE
3	38950096	38950362	SCN11A	ENSG00000168356	ENST00000456224	ENSE00001796698	38950096	38950362	1	0	0						IPR043203, IPR028821, IPR027359, IPR010526, IPR005821	VGCC_Ca_Na, Na_channel_a11su, Volt_channel_dom_sf, Na_trans_assoc, Ion_trans_dom	FALSE	FALSE
3	38846694	38847742	SCN11A	ENSG00000168356	ENST00000456224	ENSE00001718206	38846694	38847742	25	1	0						IPR043203, IPR028821, IPR027359, IPR010526, IPR005821	VGCC_Ca_Na, Na_channel_a11su, Volt_channel_dom_sf, Na_trans_assoc, Ion_trans_dom	FALSE	FALSE
3			SCN11A	ENSG00000168356	ENST00000668754	ENSE00003857344	39051861	39051941	1	-1	-1						IPR043203, IPR028821, IPR027359, IPR010526, IPR005821	VGCC_Ca_Na, Na_channel_a11su, Volt_channel_dom_sf, Na_trans_assoc, Ion_trans_dom	FALSE	FALSE
3			SCN11A	ENSG00000168356	ENST00000668754	ENSE00003888273	38960785	38960847	3	-1	-1				TRUE		IPR043203, IPR028821, IPR027359, IPR010526, IPR005821	VGCC_Ca_Na, Na_channel_a11su, Volt_channel_dom_sf, Na_trans_assoc, Ion_trans_dom	FALSE	FALSE
3			SCN11A	ENSG00000168356	ENST00000668754	ENSE00003864514	38957711	38957857	5	-1	-1				TRUE		IPR043203, IPR028821, IPR027359, IPR010526, IPR005821	VGCC_Ca_Na, Na_channel_a11su, Volt_channel_dom_sf, Na_trans_assoc, Ion_trans_dom	FALSE	FALSE
3			SCN11A	ENSG00000168356	ENST00000668754	ENSE00003869579	38956607	38956657	6	-1	-1				TRUE		IPR043203, IPR028821, IPR027359, IPR010526, IPR005821	VGCC_Ca_Na, Na_channel_a11su, Volt_channel_dom_sf, Na_trans_assoc, Ion_trans_dom	FALSE	FALSE
3	38950096	38950362	SCN11A	ENSG00000168356	ENST00000668754	ENSE00003886733	38950096	38950608	8	-1	0						IPR043203, IPR028821, IPR027359, IPR010526, IPR005821	VGCC_Ca_Na, Na_channel_a11su, Volt_channel_dom_sf, Na_trans_assoc, Ion_trans_dom	FALSE	FALSE
3	38846694	38847742	SCN11A	ENSG00000168356	ENST00000668754	ENSE00001242188	38845769	38847742	33	1	-1						IPR043203, IPR028821, IPR027359, IPR010526, IPR005821	VGCC_Ca_Na, Na_channel_a11su, Volt_channel_dom_sf, Na_trans_assoc, Ion_trans_dom	FALSE	FALSE
3	57597074	57597140	ARF4	ENSG00000168374	ENST00000303436	ENSE00001818007	57597074	57597344	1	-1	1						IPR027417, IPR006689	P-loop_NTPase, Small_GTPase_ARF/SAR	FALSE	FALSE
3	57584384	57584464	ARF4	ENSG00000168374	ENST00000303436	ENSE00003697925	57584384	57584464	2	1	1		TRUE				IPR027417, IPR006689	P-loop_NTPase, Small_GTPase_ARF/SAR	FALSE	FALSE
3	57583898	57584007	ARF4	ENSG00000168374	ENST00000303436	ENSE00002390260	57583898	57584007	3	1	0						IPR027417, IPR006689	P-loop_NTPase, Small_GTPase_ARF/SAR	FALSE	FALSE
3	57577316	57577387	ARF4	ENSG00000168374	ENST00000303436	ENSE00003473036	57577316	57577387	4	0	0	TRUE					IPR027417, IPR006689	P-loop_NTPase, Small_GTPase_ARF/SAR	FALSE	FALSE
3	57575548	57575673	ARF4	ENSG00000168374	ENST00000303436	ENSE00003695608	57575548	57575673	5	0	0	TRUE					IPR027417, IPR006689	P-loop_NTPase, Small_GTPase_ARF/SAR	FALSE	FALSE
3	57572212	57572298	ARF4	ENSG00000168374	ENST00000303436	ENSE00001122583	57571363	57572298	6	0	-1						IPR027417, IPR006689	P-loop_NTPase, Small_GTPase_ARF/SAR	FALSE	FALSE
3			ARF4	ENSG00000168374	ENST00000463880	ENSE00001814613	57597332	57597508	1	-1	-1				TRUE		IPR027417, IPR006689	P-loop_NTPase, Small_GTPase_ARF/SAR	FALSE	FALSE
3	57597074	57597140	ARF4	ENSG00000168374	ENST00000463880	ENSE00003795039	57597074	57597223	2	-1	1						IPR027417, IPR006689	P-loop_NTPase, Small_GTPase_ARF/SAR	FALSE	FALSE
3	57575623	57575673	ARF4	ENSG00000168374	ENST00000463880	ENSE00001828247	57575623	57575673	6	0	0						IPR027417, IPR006689	P-loop_NTPase, Small_GTPase_ARF/SAR	FALSE	FALSE
3	57597074	57597140	ARF4	ENSG00000168374	ENST00000486310	ENSE00001880214	57597074	57597366	1	-1	1
3	57584001	57584032	ARF4	ENSG00000168374	ENST00000486310	ENSE00001940516	57583898	57584032	3	1	-1
3			ARF4	ENSG00000168374	ENST00000486310	ENSE00003699653	57577316	57577387	4	-1	-1				TRUE
3			ARF4	ENSG00000168374	ENST00000486310	ENSE00003695150	57575548	57575673	5	-1	-1				TRUE
3			ARF4	ENSG00000168374	ENST00000486310	ENSE00001839371	57571405	57572298	6	-1	-1
3			ARF4	ENSG00000168374	ENST00000489843	ENSE00001843218	57597074	57597334	1	-1	-1				TRUE		IPR027417	P-loop_NTPase	FALSE	FALSE
3	57577316	57577318	ARF4	ENSG00000168374	ENST00000489843	ENSE00003695217	57577316	57577387	2	-1	0						IPR027417	P-loop_NTPase	FALSE	FALSE
3	57572212	57572298	ARF4	ENSG00000168374	ENST00000489843	ENSE00001843354	57571398	57572298	4	0	-1						IPR027417	P-loop_NTPase	FALSE	FALSE
3	57597074	57597140	ARF4	ENSG00000168374	ENST00000496292	ENSE00001847884	57597074	57597325	1	-1	1						IPR027417, IPR006689	P-loop_NTPase, Small_GTPase_ARF/SAR	FALSE	FALSE
3	57572212	57572298	ARF4	ENSG00000168374	ENST00000496292	ENSE00001846608	57571392	57572298	5	0	-1						IPR027417, IPR006689	P-loop_NTPase, Small_GTPase_ARF/SAR	FALSE	FALSE
3	99930769	99931020	FILIP1L	ENSG00000168386	ENST00000331335	ENSE00002255350	99930769	99931030	2	-1	0
3	99929856	99930029	FILIP1L	ENSG00000168386	ENST00000331335	ENSE00002273323	99929856	99930029	3	0	0	TRUE
3	99924230	99924408	FILIP1L	ENSG00000168386	ENST00000331335	ENSE00002292471	99924230	99924408	4	0	2
3	99848274	99851070	FILIP1L	ENSG00000168386	ENST00000331335	ENSE00003662977	99847928	99851070	5	2	-1
3			FILIP1L	ENSG00000168386	ENST00000354552	ENSE00001321573	100114053	100114513	1	-1	-1
3	99848295	99851070	FILIP1L	ENSG00000168386	ENST00000354552	ENSE00003519650	99848295	99851070	5	2	0
3	99833235	99833261	FILIP1L	ENSG00000168386	ENST00000354552	ENSE00001498164	99833144	99833261	6	0	-1
3			FILIP1L	ENSG00000168386	ENST00000383694	ENSE00001532727	99876072	99876203	1	-1	-1				TRUE
3	99848274	99850955	FILIP1L	ENSG00000168386	ENST00000383694	ENSE00003600592	99847923	99851070	2	-1	-1
3	99898600	99898762	FILIP1L	ENSG00000168386	ENST00000398326	ENSE00001532725	99898127	99898762	5	2	-1
3			FILIP1L	ENSG00000168386	ENST00000471562	ENSE00001827430	99876072	99876104	1	-1	-1				TRUE
3	99848295	99850955	FILIP1L	ENSG00000168386	ENST00000471562	ENSE00003579460	99848295	99851070	2	-1	0
3	99833235	99833261	FILIP1L	ENSG00000168386	ENST00000471562	ENSE00001811476	99833217	99833261	3	0	-1
3			FILIP1L	ENSG00000168386	ENST00000487087	ENSE00001822993	99850933	99851075	1	-1	-1				TRUE
3	99848295	99850403	FILIP1L	ENSG00000168386	ENST00000487087	ENSE00001836845	99848295	99850427	2	-1	0
3	158105679	158106024	SHOX2	ENSG00000168779	ENST00000389589	ENSE00003554266	158105679	158106160	1	-1	1						IPR017970, IPR009057, IPR003654, IPR001356	Homeobox_CS, Homeobox-like_sf, OAR_dom, Homeobox_dom	FALSE	FALSE
3	158105058	158105129	SHOX2	ENSG00000168779	ENST00000389589	ENSE00003525827	158105058	158105129	2	1	1		TRUE				IPR017970, IPR009057, IPR003654, IPR001356	Homeobox_CS, Homeobox-like_sf, OAR_dom, Homeobox_dom	FALSE	FALSE
3	158102678	158102886	SHOX2	ENSG00000168779	ENST00000389589	ENSE00003744757	158102678	158102886	3	1	0						IPR017970, IPR009057, IPR003654, IPR001356	Homeobox_CS, Homeobox-like_sf, OAR_dom, Homeobox_dom	FALSE	FALSE
3	158100254	158100311	SHOX2	ENSG00000168779	ENST00000389589	ENSE00003739072	158100254	158100311	4	0	1						IPR017970, IPR009057, IPR003654, IPR001356	Homeobox_CS, Homeobox-like_sf, OAR_dom, Homeobox_dom	FALSE	FALSE
3	158099860	158099948	SHOX2	ENSG00000168779	ENST00000389589	ENSE00003695106	158099860	158099948	5	1	0						IPR017970, IPR009057, IPR003654, IPR001356	Homeobox_CS, Homeobox-like_sf, OAR_dom, Homeobox_dom	FALSE	FALSE
3	158098027	158098320	SHOX2	ENSG00000168779	ENST00000389589	ENSE00001813811	158097159	158098320	6	0	-1						IPR017970, IPR009057, IPR003654, IPR001356	Homeobox_CS, Homeobox-like_sf, OAR_dom, Homeobox_dom	FALSE	FALSE
3	158102678	158102845	SHOX2	ENSG00000168779	ENST00000425436	ENSE00003731670	158102678	158102887	1	-1	0						IPR017970, IPR009057, IPR003654, IPR001356	Homeobox_CS, Homeobox-like_sf, OAR_dom, Homeobox_dom	FALSE	FALSE
3	158098027	158098284	SHOX2	ENSG00000168779	ENST00000425436	ENSE00001868663	158097183	158098284	4	0	-1						IPR017970, IPR009057, IPR003654, IPR001356	Homeobox_CS, Homeobox-like_sf, OAR_dom, Homeobox_dom	FALSE	FALSE
3			SHOX2	ENSG00000168779	ENST00000425436	ENSE00003750242	158097080	158097133	5	-1	-1						IPR017970, IPR009057, IPR003654, IPR001356	Homeobox_CS, Homeobox-like_sf, OAR_dom, Homeobox_dom	FALSE	FALSE
3	158105679	158106024	SHOX2	ENSG00000168779	ENST00000441443	ENSE00001949486	158105679	158106050	1	-1	1						IPR017970, IPR009057, IPR003654, IPR001356	Homeobox_CS, Homeobox-like_sf, OAR_dom, Homeobox_dom	FALSE	FALSE
3	158098027	158098320	SHOX2	ENSG00000168779	ENST00000441443	ENSE00003639188	158096011	158098320	5	0	-1						IPR017970, IPR009057, IPR003654, IPR001356	Homeobox_CS, Homeobox-like_sf, OAR_dom, Homeobox_dom	FALSE	FALSE
3	158105679	158106024	SHOX2	ENSG00000168779	ENST00000483851	ENSE00001928724	158105679	158106420	1	-1	1						IPR017970, IPR009057, IPR003654, IPR001356	Homeobox_CS, Homeobox-like_sf, OAR_dom, Homeobox_dom	FALSE	FALSE
3	158098027	158098284	SHOX2	ENSG00000168779	ENST00000483851	ENSE00003548634	158095905	158098284	5	0	-1						IPR017970, IPR009057, IPR003654, IPR001356	Homeobox_CS, Homeobox-like_sf, OAR_dom, Homeobox_dom	FALSE	FALSE
3	158105679	158105718	SHOX2	ENSG00000168779	ENST00000554685	ENSE00003475283	158105679	158105718	1	1	2						IPR017970, IPR009057, IPR001356	Homeobox_CS, Homeobox-like_sf, Homeobox_dom	FALSE	FALSE
3	158105058	158105125	SHOX2	ENSG00000168779	ENST00000554685	ENSE00002497397	158105058	158105125	2	2	1						IPR017970, IPR009057, IPR001356	Homeobox_CS, Homeobox-like_sf, Homeobox_dom	FALSE	FALSE
3	158099885	158099948	SHOX2	ENSG00000168779	ENST00000554685	ENSE00003723627	158099885	158099948	5	1	2						IPR017970, IPR009057, IPR001356	Homeobox_CS, Homeobox-like_sf, Homeobox_dom	FALSE	FALSE
3	159989057	159989174	IL12A	ENSG00000168811	ENST00000305579	ENSE00001940566	159988835	159989174	1	-1	1						IPR009079	4_helix_cytokine-like_core	FALSE	FALSE
3	159990167	159990312	IL12A	ENSG00000168811	ENST00000305579	ENSE00003500360	159990167	159990312	2	1	0						IPR009079	4_helix_cytokine-like_core	FALSE	FALSE
3	159993012	159993125	IL12A	ENSG00000168811	ENST00000305579	ENSE00003494892	159993012	159993125	3	0	0	TRUE					IPR009079	4_helix_cytokine-like_core	FALSE	FALSE
3	159993451	159993492	IL12A	ENSG00000168811	ENST00000305579	ENSE00001176445	159993451	159993492	4	0	0	TRUE					IPR009079	4_helix_cytokine-like_core	FALSE	FALSE
3	159993568	159993609	IL12A	ENSG00000168811	ENST00000305579	ENSE00001176433	159993568	159993609	5	0	0	TRUE					IPR009079	4_helix_cytokine-like_core	FALSE	FALSE
3	159993701	159993844	IL12A	ENSG00000168811	ENST00000305579	ENSE00003687587	159993701	159993844	6	0	0	TRUE					IPR009079	4_helix_cytokine-like_core	FALSE	FALSE
3	159995404	159995559	IL12A	ENSG00000168811	ENST00000305579	ENSE00003555343	159995404	159996019	7	0	-1						IPR009079	4_helix_cytokine-like_core	FALSE	FALSE
3	159989057	159989174	IL12A	ENSG00000168811	ENST00000466512	ENSE00001935647	159988954	159989174	1	-1	1						IPR009079	4_helix_cytokine-like_core	FALSE	FALSE
3	159995404	159995559	IL12A	ENSG00000168811	ENST00000480787	ENSE00003530466	159995404	159995671	6	0	-1						IPR009079	4_helix_cytokine-like_core	FALSE	FALSE
3	158644635	158644715	GFM1	ENSG00000168827	ENST00000264263	ENSE00001839087	158644597	158644715	1	-1	0						IPR041095, IPR035649, IPR035647, IPR031157, IPR027417, IPR020568, IPR014721, IPR009022, IPR009000, IPR005517, IPR005225, IPR004540, IPR004161, IPR000795	EFG_II, EFG_V, EFG_III/V, G_TR_CS, P-loop_NTPase, Ribosomal_S5_D2-typ_fold, Ribosomal_S5_D2-typ_fold_subgr, EFG_III, Transl_B-barrel_sf, Transl_elong_EFG/EF2_IV, Small_GTP-bd_dom, Transl_elong_EFG/EF2, EFTu-like_2, TF_GTP-bd_dom	FALSE	FALSE
3	158645629	158645781	GFM1	ENSG00000168827	ENST00000264263	ENSE00003556308	158645629	158645781	2	0	0	TRUE					IPR041095, IPR035649, IPR035647, IPR031157, IPR027417, IPR020568, IPR014721, IPR009022, IPR009000, IPR005517, IPR005225, IPR004540, IPR004161, IPR000795	EFG_II, EFG_V, EFG_III/V, G_TR_CS, P-loop_NTPase, Ribosomal_S5_D2-typ_fold, Ribosomal_S5_D2-typ_fold_subgr, EFG_III, Transl_B-barrel_sf, Transl_elong_EFG/EF2_IV, Small_GTP-bd_dom, Transl_elong_EFG/EF2, EFTu-like_2, TF_GTP-bd_dom	FALSE	FALSE
3	158646165	158646297	GFM1	ENSG00000168827	ENST00000264263	ENSE00002268305	158646165	158646297	3	0	1						IPR041095, IPR035649, IPR035647, IPR031157, IPR027417, IPR020568, IPR014721, IPR009022, IPR009000, IPR005517, IPR005225, IPR004540, IPR004161, IPR000795	EFG_II, EFG_V, EFG_III/V, G_TR_CS, P-loop_NTPase, Ribosomal_S5_D2-typ_fold, Ribosomal_S5_D2-typ_fold_subgr, EFG_III, Transl_B-barrel_sf, Transl_elong_EFG/EF2_IV, Small_GTP-bd_dom, Transl_elong_EFG/EF2, EFTu-like_2, TF_GTP-bd_dom	FALSE	FALSE
3	158646743	158646947	GFM1	ENSG00000168827	ENST00000264263	ENSE00002253828	158646743	158646947	4	1	2						IPR041095, IPR035649, IPR035647, IPR031157, IPR027417, IPR020568, IPR014721, IPR009022, IPR009000, IPR005517, IPR005225, IPR004540, IPR004161, IPR000795	EFG_II, EFG_V, EFG_III/V, G_TR_CS, P-loop_NTPase, Ribosomal_S5_D2-typ_fold, Ribosomal_S5_D2-typ_fold_subgr, EFG_III, Transl_B-barrel_sf, Transl_elong_EFG/EF2_IV, Small_GTP-bd_dom, Transl_elong_EFG/EF2, EFTu-like_2, TF_GTP-bd_dom	FALSE	FALSE
3	158649041	158649157	GFM1	ENSG00000168827	ENST00000264263	ENSE00002299466	158649041	158649157	5	2	2			TRUE			IPR041095, IPR035649, IPR035647, IPR031157, IPR027417, IPR020568, IPR014721, IPR009022, IPR009000, IPR005517, IPR005225, IPR004540, IPR004161, IPR000795	EFG_II, EFG_V, EFG_III/V, G_TR_CS, P-loop_NTPase, Ribosomal_S5_D2-typ_fold, Ribosomal_S5_D2-typ_fold_subgr, EFG_III, Transl_B-barrel_sf, Transl_elong_EFG/EF2_IV, Small_GTP-bd_dom, Transl_elong_EFG/EF2, EFTu-like_2, TF_GTP-bd_dom	FALSE	FALSE
3	158650005	158650061	GFM1	ENSG00000168827	ENST00000264263	ENSE00001732648	158650005	158650061	6	2	2			TRUE			IPR041095, IPR035649, IPR035647, IPR031157, IPR027417, IPR020568, IPR014721, IPR009022, IPR009000, IPR005517, IPR005225, IPR004540, IPR004161, IPR000795	EFG_II, EFG_V, EFG_III/V, G_TR_CS, P-loop_NTPase, Ribosomal_S5_D2-typ_fold, Ribosomal_S5_D2-typ_fold_subgr, EFG_III, Transl_B-barrel_sf, Transl_elong_EFG/EF2_IV, Small_GTP-bd_dom, Transl_elong_EFG/EF2, EFTu-like_2, TF_GTP-bd_dom	FALSE	FALSE
3	158652096	158652246	GFM1	ENSG00000168827	ENST00000264263	ENSE00002206405	158652096	158652246	7	2	0						IPR041095, IPR035649, IPR035647, IPR031157, IPR027417, IPR020568, IPR014721, IPR009022, IPR009000, IPR005517, IPR005225, IPR004540, IPR004161, IPR000795	EFG_II, EFG_V, EFG_III/V, G_TR_CS, P-loop_NTPase, Ribosomal_S5_D2-typ_fold, Ribosomal_S5_D2-typ_fold_subgr, EFG_III, Transl_B-barrel_sf, Transl_elong_EFG/EF2_IV, Small_GTP-bd_dom, Transl_elong_EFG/EF2, EFTu-like_2, TF_GTP-bd_dom	FALSE	FALSE
3	158653310	158653467	GFM1	ENSG00000168827	ENST00000264263	ENSE00003643522	158653310	158653467	8	0	2						IPR041095, IPR035649, IPR035647, IPR031157, IPR027417, IPR020568, IPR014721, IPR009022, IPR009000, IPR005517, IPR005225, IPR004540, IPR004161, IPR000795	EFG_II, EFG_V, EFG_III/V, G_TR_CS, P-loop_NTPase, Ribosomal_S5_D2-typ_fold, Ribosomal_S5_D2-typ_fold_subgr, EFG_III, Transl_B-barrel_sf, Transl_elong_EFG/EF2_IV, Small_GTP-bd_dom, Transl_elong_EFG/EF2, EFTu-like_2, TF_GTP-bd_dom	FALSE	FALSE
3	158654547	158654631	GFM1	ENSG00000168827	ENST00000264263	ENSE00003557727	158654547	158654631	9	2	0						IPR041095, IPR035649, IPR035647, IPR031157, IPR027417, IPR020568, IPR014721, IPR009022, IPR009000, IPR005517, IPR005225, IPR004540, IPR004161, IPR000795	EFG_II, EFG_V, EFG_III/V, G_TR_CS, P-loop_NTPase, Ribosomal_S5_D2-typ_fold, Ribosomal_S5_D2-typ_fold_subgr, EFG_III, Transl_B-barrel_sf, Transl_elong_EFG/EF2_IV, Small_GTP-bd_dom, Transl_elong_EFG/EF2, EFTu-like_2, TF_GTP-bd_dom	FALSE	FALSE
3	158658922	158659059	GFM1	ENSG00000168827	ENST00000264263	ENSE00001506201	158658922	158659059	10	0	0	TRUE					IPR041095, IPR035649, IPR035647, IPR031157, IPR027417, IPR020568, IPR014721, IPR009022, IPR009000, IPR005517, IPR005225, IPR004540, IPR004161, IPR000795	EFG_II, EFG_V, EFG_III/V, G_TR_CS, P-loop_NTPase, Ribosomal_S5_D2-typ_fold, Ribosomal_S5_D2-typ_fold_subgr, EFG_III, Transl_B-barrel_sf, Transl_elong_EFG/EF2_IV, Small_GTP-bd_dom, Transl_elong_EFG/EF2, EFTu-like_2, TF_GTP-bd_dom	FALSE	FALSE
3	158660874	158660975	GFM1	ENSG00000168827	ENST00000264263	ENSE00003668323	158660874	158660975	11	0	0	TRUE					IPR041095, IPR035649, IPR035647, IPR031157, IPR027417, IPR020568, IPR014721, IPR009022, IPR009000, IPR005517, IPR005225, IPR004540, IPR004161, IPR000795	EFG_II, EFG_V, EFG_III/V, G_TR_CS, P-loop_NTPase, Ribosomal_S5_D2-typ_fold, Ribosomal_S5_D2-typ_fold_subgr, EFG_III, Transl_B-barrel_sf, Transl_elong_EFG/EF2_IV, Small_GTP-bd_dom, Transl_elong_EFG/EF2, EFTu-like_2, TF_GTP-bd_dom	FALSE	FALSE
3	158662628	158662684	GFM1	ENSG00000168827	ENST00000264263	ENSE00003512738	158662628	158662684	12	0	0	TRUE					IPR041095, IPR035649, IPR035647, IPR031157, IPR027417, IPR020568, IPR014721, IPR009022, IPR009000, IPR005517, IPR005225, IPR004540, IPR004161, IPR000795	EFG_II, EFG_V, EFG_III/V, G_TR_CS, P-loop_NTPase, Ribosomal_S5_D2-typ_fold, Ribosomal_S5_D2-typ_fold_subgr, EFG_III, Transl_B-barrel_sf, Transl_elong_EFG/EF2_IV, Small_GTP-bd_dom, Transl_elong_EFG/EF2, EFTu-like_2, TF_GTP-bd_dom	FALSE	FALSE
3	158665337	158665474	GFM1	ENSG00000168827	ENST00000264263	ENSE00003593938	158665337	158665474	13	0	0	TRUE					IPR041095, IPR035649, IPR035647, IPR031157, IPR027417, IPR020568, IPR014721, IPR009022, IPR009000, IPR005517, IPR005225, IPR004540, IPR004161, IPR000795	EFG_II, EFG_V, EFG_III/V, G_TR_CS, P-loop_NTPase, Ribosomal_S5_D2-typ_fold, Ribosomal_S5_D2-typ_fold_subgr, EFG_III, Transl_B-barrel_sf, Transl_elong_EFG/EF2_IV, Small_GTP-bd_dom, Transl_elong_EFG/EF2, EFTu-like_2, TF_GTP-bd_dom	FALSE	FALSE
3	158666304	158666386	GFM1	ENSG00000168827	ENST00000264263	ENSE00003617330	158666304	158666386	14	0	2						IPR041095, IPR035649, IPR035647, IPR031157, IPR027417, IPR020568, IPR014721, IPR009022, IPR009000, IPR005517, IPR005225, IPR004540, IPR004161, IPR000795	EFG_II, EFG_V, EFG_III/V, G_TR_CS, P-loop_NTPase, Ribosomal_S5_D2-typ_fold, Ribosomal_S5_D2-typ_fold_subgr, EFG_III, Transl_B-barrel_sf, Transl_elong_EFG/EF2_IV, Small_GTP-bd_dom, Transl_elong_EFG/EF2, EFTu-like_2, TF_GTP-bd_dom	FALSE	FALSE
3	158681995	158682157	GFM1	ENSG00000168827	ENST00000264263	ENSE00003574631	158681995	158682157	15	2	0						IPR041095, IPR035649, IPR035647, IPR031157, IPR027417, IPR020568, IPR014721, IPR009022, IPR009000, IPR005517, IPR005225, IPR004540, IPR004161, IPR000795	EFG_II, EFG_V, EFG_III/V, G_TR_CS, P-loop_NTPase, Ribosomal_S5_D2-typ_fold, Ribosomal_S5_D2-typ_fold_subgr, EFG_III, Transl_B-barrel_sf, Transl_elong_EFG/EF2_IV, Small_GTP-bd_dom, Transl_elong_EFG/EF2, EFTu-like_2, TF_GTP-bd_dom	FALSE	FALSE
3	158684524	158684668	GFM1	ENSG00000168827	ENST00000264263	ENSE00003689176	158684524	158684668	16	0	1						IPR041095, IPR035649, IPR035647, IPR031157, IPR027417, IPR020568, IPR014721, IPR009022, IPR009000, IPR005517, IPR005225, IPR004540, IPR004161, IPR000795	EFG_II, EFG_V, EFG_III/V, G_TR_CS, P-loop_NTPase, Ribosomal_S5_D2-typ_fold, Ribosomal_S5_D2-typ_fold_subgr, EFG_III, Transl_B-barrel_sf, Transl_elong_EFG/EF2_IV, Small_GTP-bd_dom, Transl_elong_EFG/EF2, EFTu-like_2, TF_GTP-bd_dom	FALSE	FALSE
3	158690163	158690323	GFM1	ENSG00000168827	ENST00000264263	ENSE00003488749	158690163	158690323	17	1	0						IPR041095, IPR035649, IPR035647, IPR031157, IPR027417, IPR020568, IPR014721, IPR009022, IPR009000, IPR005517, IPR005225, IPR004540, IPR004161, IPR000795	EFG_II, EFG_V, EFG_III/V, G_TR_CS, P-loop_NTPase, Ribosomal_S5_D2-typ_fold, Ribosomal_S5_D2-typ_fold_subgr, EFG_III, Transl_B-barrel_sf, Transl_elong_EFG/EF2_IV, Small_GTP-bd_dom, Transl_elong_EFG/EF2, EFTu-like_2, TF_GTP-bd_dom	FALSE	FALSE
3	158691139	158691192	GFM1	ENSG00000168827	ENST00000264263	ENSE00003614106	158691139	158691192	18	0	0	TRUE					IPR041095, IPR035649, IPR035647, IPR031157, IPR027417, IPR020568, IPR014721, IPR009022, IPR009000, IPR005517, IPR005225, IPR004540, IPR004161, IPR000795	EFG_II, EFG_V, EFG_III/V, G_TR_CS, P-loop_NTPase, Ribosomal_S5_D2-typ_fold, Ribosomal_S5_D2-typ_fold_subgr, EFG_III, Transl_B-barrel_sf, Transl_elong_EFG/EF2_IV, Small_GTP-bd_dom, Transl_elong_EFG/EF2, EFTu-like_2, TF_GTP-bd_dom	FALSE	FALSE
3	158691336	158691467	GFM1	ENSG00000168827	ENST00000264263	ENSE00001865255	158691336	158692569	19	0	-1						IPR041095, IPR035649, IPR035647, IPR031157, IPR027417, IPR020568, IPR014721, IPR009022, IPR009000, IPR005517, IPR005225, IPR004540, IPR004161, IPR000795	EFG_II, EFG_V, EFG_III/V, G_TR_CS, P-loop_NTPase, Ribosomal_S5_D2-typ_fold, Ribosomal_S5_D2-typ_fold_subgr, EFG_III, Transl_B-barrel_sf, Transl_elong_EFG/EF2_IV, Small_GTP-bd_dom, Transl_elong_EFG/EF2, EFTu-like_2, TF_GTP-bd_dom	FALSE	FALSE
3			GFM1	ENSG00000168827	ENST00000464732	ENSE00001852266	158644705	158644881	1	-1	-1				TRUE		IPR031157, IPR027417	G_TR_CS, P-loop_NTPase	FALSE	FALSE
3	158645773	158645781	GFM1	ENSG00000168827	ENST00000464732	ENSE00003512347	158645629	158645781	2	-1	0						IPR031157, IPR027417	G_TR_CS, P-loop_NTPase	FALSE	FALSE
3	158646743	158646781	GFM1	ENSG00000168827	ENST00000464732	ENSE00001924001	158646743	158646781	4	1	1						IPR031157, IPR027417	G_TR_CS, P-loop_NTPase	FALSE	FALSE
3	158644635	158644715	GFM1	ENSG00000168827	ENST00000478254	ENSE00002259634	158644528	158644715	1	-1	0						IPR041095, IPR035647, IPR031157, IPR027417, IPR020568, IPR014721, IPR009022, IPR009000, IPR005517, IPR005225, IPR004540, IPR004161	EFG_II, EFG_III/V, G_TR_CS, P-loop_NTPase, Ribosomal_S5_D2-typ_fold, Ribosomal_S5_D2-typ_fold_subgr, EFG_III, Transl_B-barrel_sf, Transl_elong_EFG/EF2_IV, Small_GTP-bd_dom, Transl_elong_EFG/EF2, EFTu-like_2	FALSE	FALSE
3	158652096	158652250	GFM1	ENSG00000168827	ENST00000478254	ENSE00001948113	158652096	158652250	6	2	1
3	158653314	158653467	GFM1	ENSG00000168827	ENST00000478254	ENSE00003275848	158653314	158653467	7	1	2
3	158658922	158659070	GFM1	ENSG00000168827	ENST00000478254	ENSE00001957130	158658922	158659070	9	0	2
3	158660883	158660975	GFM1	ENSG00000168827	ENST00000478254	ENSE00001895205	158660883	158660975	10	2	2			TRUE
3	158662628	158662664	GFM1	ENSG00000168827	ENST00000478254	ENSE00003694351	158662628	158662684	11	2	-1
3			GFM1	ENSG00000168827	ENST00000478254	ENSE00003659050	158665337	158665474	12	-1	-1				TRUE
3			GFM1	ENSG00000168827	ENST00000478254	ENSE00003563040	158666304	158666386	13	-1	-1				TRUE
3			GFM1	ENSG00000168827	ENST00000478254	ENSE00003623557	158681995	158682157	14	-1	-1				TRUE
3			GFM1	ENSG00000168827	ENST00000478254	ENSE00003480413	158684524	158684668	15	-1	-1				TRUE
3			GFM1	ENSG00000168827	ENST00000478254	ENSE00003679742	158690163	158690323	16	-1	-1				TRUE
3			GFM1	ENSG00000168827	ENST00000478254	ENSE00003627196	158691139	158691192	17	-1	-1				TRUE
3			GFM1	ENSG00000168827	ENST00000478254	ENSE00002270686	158691336	158692572	18	-1	-1
3	158681995	158682169	GFM1	ENSG00000168827	ENST00000478576	ENSE00001924197	158681995	158682433	14	2	-1						IPR041095, IPR035647, IPR031157, IPR027417, IPR020568, IPR014721, IPR009022, IPR009000, IPR005517, IPR005225, IPR004540, IPR004161	EFG_II, EFG_III/V, G_TR_CS, P-loop_NTPase, Ribosomal_S5_D2-typ_fold, Ribosomal_S5_D2-typ_fold_subgr, EFG_III, Transl_B-barrel_sf, Transl_elong_EFG/EF2_IV, Small_GTP-bd_dom, Transl_elong_EFG/EF2, EFTu-like_2	FALSE	FALSE
3	158644635	158644715	GFM1	ENSG00000168827	ENST00000486715	ENSE00001933961	158644527	158644715	1	-1	0						IPR041095, IPR035649, IPR035647, IPR031157, IPR027417, IPR020568, IPR014721, IPR009022, IPR009000, IPR005517, IPR005225, IPR004540, IPR004161, IPR000795	EFG_II, EFG_V, EFG_III/V, G_TR_CS, P-loop_NTPase, Ribosomal_S5_D2-typ_fold, Ribosomal_S5_D2-typ_fold_subgr, EFG_III, Transl_B-barrel_sf, Transl_elong_EFG/EF2_IV, Small_GTP-bd_dom, Transl_elong_EFG/EF2, EFTu-like_2, TF_GTP-bd_dom	FALSE	FALSE
3	158691336	158691467	GFM1	ENSG00000168827	ENST00000486715	ENSE00001930303	158691336	158695581	18	0	-1						IPR041095, IPR035649, IPR035647, IPR031157, IPR027417, IPR020568, IPR014721, IPR009022, IPR009000, IPR005517, IPR005225, IPR004540, IPR004161, IPR000795	EFG_II, EFG_V, EFG_III/V, G_TR_CS, P-loop_NTPase, Ribosomal_S5_D2-typ_fold, Ribosomal_S5_D2-typ_fold_subgr, EFG_III, Transl_B-barrel_sf, Transl_elong_EFG/EF2_IV, Small_GTP-bd_dom, Transl_elong_EFG/EF2, EFTu-like_2, TF_GTP-bd_dom	FALSE	FALSE
3	137764785	137765507	SOX14	ENSG00000168875	ENST00000306087	ENSE00001154585	137764315	137766334	1	-1	-1						IPR036910, IPR022097	HMG_box_dom_sf, SOX_fam	FALSE	FALSE
3			SLC35G2	ENSG00000168917	ENST00000393079	ENSE00001514125	136819084	136819214	1	-1	-1				TRUE
3	136854461	136855699	SLC35G2	ENSG00000168917	ENST00000393079	ENSE00001924650	136854443	136855888	2	-1	-1
3			SLC35G2	ENSG00000168917	ENST00000446465	ENSE00001682181	136819126	136819628	1	-1	-1
3	167372834	167372901	ZBBX	ENSG00000169064	ENST00000307529	ENSE00003738658	167372834	167372988	1	-1	2
3	167368461	167368574	ZBBX	ENSG00000169064	ENST00000307529	ENSE00003542055	167368461	167368574	2	2	2			TRUE
3	167365886	167365976	ZBBX	ENSG00000169064	ENST00000307529	ENSE00001684114	167365886	167365976	3	2	0
3	167360675	167360723	ZBBX	ENSG00000169064	ENST00000307529	ENSE00001594987	167360675	167360723	4	0	1
3	167359870	167359979	ZBBX	ENSG00000169064	ENST00000307529	ENSE00001646009	167359870	167359979	5	1	0
3	167350420	167350515	ZBBX	ENSG00000169064	ENST00000307529	ENSE00001695085	167350420	167350515	6	0	0	TRUE
3	167333827	167333985	ZBBX	ENSG00000169064	ENST00000307529	ENSE00001780229	167333827	167333985	7	0	0	TRUE
3	167327942	167328116	ZBBX	ENSG00000169064	ENST00000307529	ENSE00001683259	167327942	167328116	8	0	1
3	167322117	167322237	ZBBX	ENSG00000169064	ENST00000307529	ENSE00001739047	167322117	167322237	9	1	2
3	167317488	167317597	ZBBX	ENSG00000169064	ENST00000307529	ENSE00001266477	167317488	167317597	10	2	1
3	167317005	167317105	ZBBX	ENSG00000169064	ENST00000307529	ENSE00003671418	167317005	167317105	11	1	0
3	167315750	167315829	ZBBX	ENSG00000169064	ENST00000307529	ENSE00001137947	167315750	167315829	12	0	2
3	167313974	167314116	ZBBX	ENSG00000169064	ENST00000307529	ENSE00001137940	167313974	167314116	13	2	1
3	167305643	167305950	ZBBX	ENSG00000169064	ENST00000307529	ENSE00001137933	167305643	167305950	14	1	0
3	167298305	167298458	ZBBX	ENSG00000169064	ENST00000307529	ENSE00001137924	167298305	167298458	15	0	1
3	167288867	167288983	ZBBX	ENSG00000169064	ENST00000307529	ENSE00001204246	167288867	167288983	16	1	1		TRUE
3	167282238	167282495	ZBBX	ENSG00000169064	ENST00000307529	ENSE00001266428	167282238	167282495	17	1	1		TRUE
3	167242505	167242643	ZBBX	ENSG00000169064	ENST00000307529	ENSE00003598114	167242505	167242643	18	1	2
3	167240793	167240919	ZBBX	ENSG00000169064	ENST00000307529	ENSE00001513030	167240329	167240919	19	2	-1
3			ZBBX	ENSG00000169064	ENST00000392764	ENSE00001513027	167380247	167380283	1	-1	-1				TRUE
3			ZBBX	ENSG00000169064	ENST00000392764	ENSE00003529394	167372834	167372950	3	-1	-1				TRUE
3	167368461	167368555	ZBBX	ENSG00000169064	ENST00000392764	ENSE00003505909	167368461	167368574	5	-1	2
3	167240793	167240919	ZBBX	ENSG00000169064	ENST00000392764	ENSE00003655209	167240632	167240919	21	2	-1
3			ZBBX	ENSG00000169064	ENST00000392766	ENSE00001887271	167380247	167380301	1	-1	-1				TRUE
3			ZBBX	ENSG00000169064	ENST00000392766	ENSE00001513025	167379638	167379792	2	-1	-1				TRUE
3			ZBBX	ENSG00000169064	ENST00000392766	ENSE00001513024	167373706	167373787	3	-1	-1				TRUE
3	167372834	167372901	ZBBX	ENSG00000169064	ENST00000392766	ENSE00003489198	167372834	167372950	4	-1	2
3	167240793	167240919	ZBBX	ENSG00000169064	ENST00000392766	ENSE00001902840	167240287	167240919	21	2	-1
3			ZBBX	ENSG00000169064	ENST00000392767	ENSE00003724073	167372834	167372988	1	-1	-1				TRUE
3			ZBBX	ENSG00000169064	ENST00000392767	ENSE00001513018	167368688	167368804	2	-1	-1
3			ZBBX	ENSG00000169064	ENST00000455345	ENSE00003902207	167407726	167407853	1	-1	-1				TRUE
3			ZBBX	ENSG00000169064	ENST00000455345	ENSE00001906215	167380247	167380405	2	-1	-1
3	167240793	167240919	ZBBX	ENSG00000169064	ENST00000455345	ENSE00001626336	167240429	167240919	22	2	-1
3			ZBBX	ENSG00000169064	ENST00000474464	ENSE00001871716	167380247	167380297	1	-1	-1						IPR037688	ZBBX	FALSE	FALSE
3	167350457	167350515	ZBBX	ENSG00000169064	ENST00000474464	ENSE00001915834	167350457	167350515	8	0	2						IPR037688	ZBBX	FALSE	FALSE
3	122793617	122793680	HSPBAP1	ENSG00000169087	ENST00000306103	ENSE00001817071	122793617	122793831	1	-1	1						IPR041667, IPR013296	Cupin_8, HSPB1-associated_protein_1	FALSE	FALSE
3	122777721	122777906	HSPBAP1	ENSG00000169087	ENST00000306103	ENSE00003586856	122777721	122777906	2	1	1		TRUE				IPR041667, IPR013296	Cupin_8, HSPB1-associated_protein_1	FALSE	FALSE
3	122768701	122768882	HSPBAP1	ENSG00000169087	ENST00000306103	ENSE00003693783	122768701	122768882	3	1	0						IPR041667, IPR013296	Cupin_8, HSPB1-associated_protein_1	FALSE	FALSE
3	122759224	122759360	HSPBAP1	ENSG00000169087	ENST00000306103	ENSE00003517108	122759224	122759360	4	0	2						IPR041667, IPR013296	Cupin_8, HSPB1-associated_protein_1	FALSE	FALSE
3	122755260	122755431	HSPBAP1	ENSG00000169087	ENST00000306103	ENSE00003513857	122755260	122755431	5	2	0						IPR041667, IPR013296	Cupin_8, HSPB1-associated_protein_1	FALSE	FALSE
3	122752591	122752674	HSPBAP1	ENSG00000169087	ENST00000306103	ENSE00003665516	122752591	122752674	6	0	0	TRUE					IPR041667, IPR013296	Cupin_8, HSPB1-associated_protein_1	FALSE	FALSE
3	122741003	122741113	HSPBAP1	ENSG00000169087	ENST00000306103	ENSE00003621091	122741003	122741113	7	0	0	TRUE					IPR041667, IPR013296	Cupin_8, HSPB1-associated_protein_1	FALSE	FALSE
3	122740345	122740875	HSPBAP1	ENSG00000169087	ENST00000306103	ENSE00003632554	122739999	122740875	8	0	-1						IPR041667, IPR013296	Cupin_8, HSPB1-associated_protein_1	FALSE	FALSE
3			NMD3	ENSG00000169251	ENST00000351193	ENSE00001901424	161221311	161221409	1	-1	-1				TRUE		IPR039768	Nmd3	FALSE	FALSE
3	161222014	161222057	NMD3	ENSG00000169251	ENST00000351193	ENSE00003603326	161221994	161222057	2	-1	2						IPR039768	Nmd3	FALSE	FALSE
3	161224930	161225064	NMD3	ENSG00000169251	ENST00000351193	ENSE00003491779	161224930	161225064	3	2	2			TRUE			IPR039768	Nmd3	FALSE	FALSE
3	161227247	161227343	NMD3	ENSG00000169251	ENST00000351193	ENSE00003643985	161227247	161227343	4	2	0						IPR039768	Nmd3	FALSE	FALSE
3	161233399	161233479	NMD3	ENSG00000169251	ENST00000351193	ENSE00003646777	161233399	161233479	5	0	0	TRUE					IPR039768	Nmd3	FALSE	FALSE
3	161234727	161234855	NMD3	ENSG00000169251	ENST00000351193	ENSE00003787073	161234727	161234855	6	0	0	TRUE					IPR039768	Nmd3	FALSE	FALSE
3	161235122	161235212	NMD3	ENSG00000169251	ENST00000351193	ENSE00002328297	161235122	161235212	7	0	1						IPR039768	Nmd3	FALSE	FALSE
3	161238113	161238191	NMD3	ENSG00000169251	ENST00000351193	ENSE00003789249	161238113	161238191	8	1	2						IPR039768	Nmd3	FALSE	FALSE
3	161238730	161238826	NMD3	ENSG00000169251	ENST00000351193	ENSE00001167635	161238730	161238826	9	2	0						IPR039768	Nmd3	FALSE	FALSE
3	161241046	161241163	NMD3	ENSG00000169251	ENST00000351193	ENSE00001156866	161241046	161241163	10	0	1						IPR039768	Nmd3	FALSE	FALSE
3	161242508	161242653	NMD3	ENSG00000169251	ENST00000351193	ENSE00001191935	161242508	161242653	11	1	0						IPR039768	Nmd3	FALSE	FALSE
3	161246336	161246448	NMD3	ENSG00000169251	ENST00000351193	ENSE00001191931	161246336	161246448	12	0	2						IPR039768	Nmd3	FALSE	FALSE
3	161247258	161247330	NMD3	ENSG00000169251	ENST00000351193	ENSE00001191928	161247258	161247330	13	2	0						IPR039768	Nmd3	FALSE	FALSE
3	161249454	161249560	NMD3	ENSG00000169251	ENST00000351193	ENSE00001191924	161249454	161249560	14	0	2						IPR039768	Nmd3	FALSE	FALSE
3	161250256	161250326	NMD3	ENSG00000169251	ENST00000351193	ENSE00001191920	161250256	161250326	15	2	1						IPR039768	Nmd3	FALSE	FALSE
3	161250780	161250910	NMD3	ENSG00000169251	ENST00000351193	ENSE00001867144	161250780	161252307	16	1	-1						IPR039768	Nmd3	FALSE	FALSE
3	161222014	161222057	NMD3	ENSG00000169251	ENST00000460469	ENSE00001829934	161221559	161222057	1	-1	2						IPR039768	Nmd3	FALSE	FALSE
3	161250780	161250910	NMD3	ENSG00000169251	ENST00000460469	ENSE00001191986	161250780	161252004	15	1	-1						IPR039768	Nmd3	FALSE	FALSE
3			NMD3	ENSG00000169251	ENST00000460503	ENSE00001877584	161104822	161104881	1	-1	-1						IPR039768	Nmd3	FALSE	FALSE
3	161234727	161234836	NMD3	ENSG00000169251	ENST00000460503	ENSE00001871912	161234727	161234836	6	0	2						IPR039768	Nmd3	FALSE	FALSE
3			NMD3	ENSG00000169251	ENST00000463518	ENSE00001877240	161221324	161221724	1	-1	-1						IPR039768	Nmd3	FALSE	FALSE
3			NMD3	ENSG00000169251	ENST00000468606	ENSE00001857350	161104696	161104885	1	-1	-1				TRUE		IPR039768	Nmd3	FALSE	FALSE
3			NMD3	ENSG00000169251	ENST00000468606	ENSE00001923927	161156971	161157055	2	-1	-1						IPR039768	Nmd3	FALSE	FALSE
3	161233399	161233416	NMD3	ENSG00000169251	ENST00000468606	ENSE00002523080	161233399	161233416	6	0	0						IPR039768	Nmd3	FALSE	FALSE
3			NMD3	ENSG00000169251	ENST00000472947	ENSE00001167679	161221308	161221409	1	-1	-1						IPR039768	Nmd3	FALSE	FALSE
3	161250780	161250890	NMD3	ENSG00000169251	ENST00000472947	ENSE00001833742	161250780	161250890	16	1	1						IPR039768	Nmd3	FALSE	FALSE
3	161252769	161252866	NMD3	ENSG00000169251	ENST00000472947	ENSE00001889099	161252769	161253532	17	1	-1						IPR039768	Nmd3	FALSE	FALSE
3			NMD3	ENSG00000169251	ENST00000476237	ENSE00001850429	161221557	161221735	1	-1	-1						IPR039768	Nmd3	FALSE	FALSE
3			NMD3	ENSG00000169251	ENST00000493066	ENSE00001910327	161221262	161221331	1	-1	-1						IPR039768	Nmd3	FALSE	FALSE
3			B3GALNT1	ENSG00000169255	ENST00000320474	ENSE00003850494	161105235	161105349	1	-1	-1				TRUE
3	161085759	161086754	B3GALNT1	ENSG00000169255	ENST00000320474	ENSE00002319529	161083883	161086788	5	-1	-1
3			B3GALNT1	ENSG00000169255	ENST00000392779	ENSE00001936875	161105235	161105370	1	-1	-1
3			B3GALNT1	ENSG00000169255	ENST00000392781	ENSE00001855466	161105235	161105351	1	-1	-1				TRUE
3			B3GALNT1	ENSG00000169255	ENST00000392781	ENSE00001513101	161104785	161104895	2	-1	-1				TRUE
3			B3GALNT1	ENSG00000169255	ENST00000392781	ENSE00003545193	161104319	161104406	3	-1	-1				TRUE
3			B3GALNT1	ENSG00000169255	ENST00000392781	ENSE00001365132	161103427	161103517	4	-1	-1				TRUE
3			B3GALNT1	ENSG00000169255	ENST00000392781	ENSE00001513100	161103113	161103205	5	-1	-1				TRUE
3			B3GALNT1	ENSG00000169255	ENST00000392781	ENSE00003682128	161101139	161101233	6	-1	-1				TRUE
3			B3GALNT1	ENSG00000169255	ENST00000392781	ENSE00003677001	161089944	161090062	7	-1	-1
3	161086422	161086754	B3GALNT1	ENSG00000169255	ENST00000468268	ENSE00001893037	161086422	161086788	7	-1	0
3			B3GALNT1	ENSG00000169255	ENST00000473142	ENSE00001884429	161105235	161105298	1	-1	-1
3	161086579	161086754	B3GALNT1	ENSG00000169255	ENST00000473142	ENSE00001904003	161086579	161086788	5	-1	2
3			B3GALNT1	ENSG00000169255	ENST00000473285	ENSE00001879280	161104507	161104549	1	-1	-1
3	161085759	161086754	B3GALNT1	ENSG00000169255	ENST00000473285	ENSE00001822010	161084983	161086788	5	-1	-1
3	161086631	161086754	B3GALNT1	ENSG00000169255	ENST00000484127	ENSE00001881945	161086631	161086788	6	-1	1
3			B3GALNT1	ENSG00000169255	ENST00000488170	ENSE00001844343	161104785	161105140	1	-1	-1
3	161085759	161086754	B3GALNT1	ENSG00000169255	ENST00000488170	ENSE00001815394	161085759	161086788	5	-1	0
3			B3GALNT1	ENSG00000169255	ENST00000492353	ENSE00001829737	161105235	161105289	1	-1	-1
3	161086559	161086754	B3GALNT1	ENSG00000169255	ENST00000492353	ENSE00001813948	161086559	161086788	6	-1	1
3	161086594	161086754	B3GALNT1	ENSG00000169255	ENST00000494173	ENSE00001629771	161086594	161086788	6	-1	2
3	161085759	161085873	B3GALNT1	ENSG00000169255	ENST00000494173	ENSE00003849820	161085476	161085873	7	2	-1
3			B3GALNT1	ENSG00000169255	ENST00000498216	ENSE00001870101	161104785	161104950	1	-1	-1				TRUE
3	161086593	161086754	B3GALNT1	ENSG00000169255	ENST00000498216	ENSE00001889953	161086593	161086788	4	-1	0
3	161085759	161086754	B3GALNT1	ENSG00000169255	ENST00000650695	ENSE00003846018	161083902	161086788	5	-1	-1
3			B3GALNT1	ENSG00000169255	ENST00000650733	ENSE00001816112	161105235	161105267	1	-1	-1				TRUE
3	161085759	161086754	B3GALNT1	ENSG00000169255	ENST00000650733	ENSE00003850590	161084265	161086788	9	-1	-1
3			B3GALNT1	ENSG00000169255	ENST00000651117	ENSE00001831969	161105235	161105384	1	-1	-1				TRUE
3	161085759	161086754	B3GALNT1	ENSG00000169255	ENST00000651117	ENSE00003848552	161083934	161086788	6	-1	-1
3			B3GALNT1	ENSG00000169255	ENST00000651147	ENSE00001943617	161105235	161105303	1	-1	-1				TRUE
3	161085759	161086754	B3GALNT1	ENSG00000169255	ENST00000651147	ENSE00003841920	161085167	161086788	7	-1	-1
3			B3GALNT1	ENSG00000169255	ENST00000651178	ENSE00003841938	161105003	161105226	1	-1	-1				TRUE
3	161085759	161086754	B3GALNT1	ENSG00000169255	ENST00000651178	ENSE00003849112	161084014	161086788	6	-1	-1
3			B3GALNT1	ENSG00000169255	ENST00000651254	ENSE00003848988	161105003	161105224	1	-1	-1				TRUE
3	161085759	161086754	B3GALNT1	ENSG00000169255	ENST00000651254	ENSE00003845136	161083940	161086788	7	-1	-1
3			B3GALNT1	ENSG00000169255	ENST00000651282	ENSE00003844216	161105235	161105256	1	-1	-1				TRUE
3	161086264	161086754	B3GALNT1	ENSG00000169255	ENST00000651282	ENSE00003845211	161086264	161086788	6	-1	2
3	161085759	161085873	B3GALNT1	ENSG00000169255	ENST00000651282	ENSE00003848440	161084120	161085873	7	2	-1
3	161085759	161086754	B3GALNT1	ENSG00000169255	ENST00000651292	ENSE00003849357	161083920	161086788	5	-1	-1
3			B3GALNT1	ENSG00000169255	ENST00000651305	ENSE00003843731	161103427	161105247	1	-1	-1				TRUE
3	161085759	161086754	B3GALNT1	ENSG00000169255	ENST00000651305	ENSE00003848030	161085050	161086788	4	-1	-1
3			B3GALNT1	ENSG00000169255	ENST00000651379	ENSE00003847779	161104785	161104994	1	-1	-1				TRUE
3			B3GALNT1	ENSG00000169255	ENST00000651379	ENSE00001952589	161103427	161103514	3	-1	-1				TRUE
3	161085759	161086754	B3GALNT1	ENSG00000169255	ENST00000651379	ENSE00003848529	161083908	161086788	6	-1	-1
3			B3GALNT1	ENSG00000169255	ENST00000651380	ENSE00001820175	161105235	161105261	1	-1	-1
3			B3GALNT1	ENSG00000169255	ENST00000651430	ENSE00003846556	161104785	161105078	1	-1	-1
3	161085759	161085873	B3GALNT1	ENSG00000169255	ENST00000651430	ENSE00003846936	161083901	161085873	6	2	-1
3			B3GALNT1	ENSG00000169255	ENST00000651460	ENSE00003849616	161104785	161105323	1	-1	-1				TRUE
3			B3GALNT1	ENSG00000169255	ENST00000651460	ENSE00001929122	161089960	161090062	6	-1	-1
3			B3GALNT1	ENSG00000169255	ENST00000651509	ENSE00003842854	161105235	161105328	1	-1	-1				TRUE
3	161085759	161086754	B3GALNT1	ENSG00000169255	ENST00000651509	ENSE00003850164	161085006	161086788	8	-1	-1
3			B3GALNT1	ENSG00000169255	ENST00000651686	ENSE00003850493	161105235	161105338	1	-1	-1
3	161085759	161086754	B3GALNT1	ENSG00000169255	ENST00000651689	ENSE00003849836	161083922	161086788	6	-1	-1
3			B3GALNT1	ENSG00000169255	ENST00000651791	ENSE00001930463	161105235	161105376	1	-1	-1				TRUE
3	161085759	161086754	B3GALNT1	ENSG00000169255	ENST00000651791	ENSE00003849747	161083930	161086788	7	-1	-1
3			B3GALNT1	ENSG00000169255	ENST00000651801	ENSE00003846022	161105235	161105336	1	-1	-1
3	161085759	161085873	B3GALNT1	ENSG00000169255	ENST00000651801	ENSE00003849116	161083907	161085873	6	2	-1
3			B3GALNT1	ENSG00000169255	ENST00000651916	ENSE00003842610	161104785	161105090	1	-1	-1				TRUE
3			B3GALNT1	ENSG00000169255	ENST00000651916	ENSE00003535095	161089944	161090066	4	-1	-1				TRUE
3	161085759	161086754	B3GALNT1	ENSG00000169255	ENST00000651916	ENSE00003843717	161084017	161086788	5	-1	-1
3			B3GALNT1	ENSG00000169255	ENST00000651953	ENSE00001835289	161105235	161105305	1	-1	-1				TRUE
3	161085759	161086754	B3GALNT1	ENSG00000169255	ENST00000651953	ENSE00003847893	161083913	161086788	7	-1	-1
3			B3GALNT1	ENSG00000169255	ENST00000651972	ENSE00003846998	161105235	161105314	1	-1	-1				TRUE
3			B3GALNT1	ENSG00000169255	ENST00000651972	ENSE00003849650	161101445	161101631	5	-1	-1				TRUE
3	161085759	161086754	B3GALNT1	ENSG00000169255	ENST00000651972	ENSE00003846278	161083911	161086788	7	-1	-1
3	161085759	161086754	B3GALNT1	ENSG00000169255	ENST00000652032	ENSE00003845898	161085684	161086788	6	-1	-1
3			B3GALNT1	ENSG00000169255	ENST00000652059	ENSE00003850083	161105235	161105326	1	-1	-1
3			B3GALNT1	ENSG00000169255	ENST00000652111	ENSE00003841353	161104785	161105248	1	-1	-1				TRUE
3			B3GALNT1	ENSG00000169255	ENST00000652111	ENSE00001851020	161103958	161104105	3	-1	-1
3			B3GALNT1	ENSG00000169255	ENST00000652143	ENSE00003848985	161105235	161105292	1	-1	-1				TRUE
3	161085759	161086754	B3GALNT1	ENSG00000169255	ENST00000652143	ENSE00003842685	161084249	161086788	8	-1	-1
3			B3GALNT1	ENSG00000169255	ENST00000652309	ENSE00003558707	161104319	161104460	1	-1	-1				TRUE
3	161086001	161086754	B3GALNT1	ENSG00000169255	ENST00000652309	ENSE00003847287	161086001	161086788	4	-1	1
3			B3GALNT1	ENSG00000169255	ENST00000652377	ENSE00003844145	161105003	161105145	1	-1	-1
3	161085759	161086754	B3GALNT1	ENSG00000169255	ENST00000652377	ENSE00003848334	161084148	161086788	5	-1	-1
3			B3GALNT1	ENSG00000169255	ENST00000652596	ENSE00003844621	161104785	161105245	1	-1	-1				TRUE
3	161085759	161086754	B3GALNT1	ENSG00000169255	ENST00000652596	ENSE00003844716	161085159	161086788	6	-1	-1
3			B3GALNT1	ENSG00000169255	ENST00000652669	ENSE00003841999	161104785	161105170	1	-1	-1				TRUE
3	161085759	161086754	B3GALNT1	ENSG00000169255	ENST00000652669	ENSE00003848074	161085092	161086788	6	-1	-1
3			B3GALNT1	ENSG00000169255	ENST00000652730	ENSE00003842880	161103427	161104406	3	-1	-1
3	156291908	156292128	KCNAB1	ENSG00000169282	ENST00000302490	ENSE00001886961	156291037	156292128	1	-1	2						IPR036812, IPR023210, IPR005983, IPR005400	NADP_OxRdtase_dom_sf, NADP_OxRdtase_dom, K_chnl_volt-dep_bsu_KCNAB, K_chnl_volt-dep_bsu_KCNAB1	FALSE	FALSE
3	156421616	156421659	KCNAB1	ENSG00000169282	ENST00000302490	ENSE00003658830	156421616	156421659	2	2	1						IPR036812, IPR023210, IPR005983, IPR005400	NADP_OxRdtase_dom_sf, NADP_OxRdtase_dom, K_chnl_volt-dep_bsu_KCNAB, K_chnl_volt-dep_bsu_KCNAB1	FALSE	FALSE
3	156452899	156452936	KCNAB1	ENSG00000169282	ENST00000302490	ENSE00003576192	156452899	156452936	3	1	0						IPR036812, IPR023210, IPR005983, IPR005400	NADP_OxRdtase_dom_sf, NADP_OxRdtase_dom, K_chnl_volt-dep_bsu_KCNAB, K_chnl_volt-dep_bsu_KCNAB1	FALSE	FALSE
3	156457453	156457532	KCNAB1	ENSG00000169282	ENST00000302490	ENSE00003591385	156457453	156457532	4	0	2						IPR036812, IPR023210, IPR005983, IPR005400	NADP_OxRdtase_dom_sf, NADP_OxRdtase_dom, K_chnl_volt-dep_bsu_KCNAB, K_chnl_volt-dep_bsu_KCNAB1	FALSE	FALSE
3	156459827	156459871	KCNAB1	ENSG00000169282	ENST00000302490	ENSE00003464167	156459827	156459871	5	2	2			TRUE			IPR036812, IPR023210, IPR005983, IPR005400	NADP_OxRdtase_dom_sf, NADP_OxRdtase_dom, K_chnl_volt-dep_bsu_KCNAB, K_chnl_volt-dep_bsu_KCNAB1	FALSE	FALSE
3	156463702	156463746	KCNAB1	ENSG00000169282	ENST00000302490	ENSE00003674873	156463702	156463746	6	2	2			TRUE			IPR036812, IPR023210, IPR005983, IPR005400	NADP_OxRdtase_dom_sf, NADP_OxRdtase_dom, K_chnl_volt-dep_bsu_KCNAB, K_chnl_volt-dep_bsu_KCNAB1	FALSE	FALSE
3	156465643	156465686	KCNAB1	ENSG00000169282	ENST00000302490	ENSE00003555591	156465643	156465686	7	2	1						IPR036812, IPR023210, IPR005983, IPR005400	NADP_OxRdtase_dom_sf, NADP_OxRdtase_dom, K_chnl_volt-dep_bsu_KCNAB, K_chnl_volt-dep_bsu_KCNAB1	FALSE	FALSE
3	156474734	156474820	KCNAB1	ENSG00000169282	ENST00000302490	ENSE00003637137	156474734	156474820	8	1	1		TRUE				IPR036812, IPR023210, IPR005983, IPR005400	NADP_OxRdtase_dom_sf, NADP_OxRdtase_dom, K_chnl_volt-dep_bsu_KCNAB, K_chnl_volt-dep_bsu_KCNAB1	FALSE	FALSE
3	156514364	156514449	KCNAB1	ENSG00000169282	ENST00000302490	ENSE00003674951	156514364	156514449	9	1	0						IPR036812, IPR023210, IPR005983, IPR005400	NADP_OxRdtase_dom_sf, NADP_OxRdtase_dom, K_chnl_volt-dep_bsu_KCNAB, K_chnl_volt-dep_bsu_KCNAB1	FALSE	FALSE
3	156515100	156515220	KCNAB1	ENSG00000169282	ENST00000302490	ENSE00003694529	156515100	156515220	10	0	1						IPR036812, IPR023210, IPR005983, IPR005400	NADP_OxRdtase_dom_sf, NADP_OxRdtase_dom, K_chnl_volt-dep_bsu_KCNAB, K_chnl_volt-dep_bsu_KCNAB1	FALSE	FALSE
3	156516270	156516364	KCNAB1	ENSG00000169282	ENST00000302490	ENSE00003543295	156516270	156516364	11	1	0						IPR036812, IPR023210, IPR005983, IPR005400	NADP_OxRdtase_dom_sf, NADP_OxRdtase_dom, K_chnl_volt-dep_bsu_KCNAB, K_chnl_volt-dep_bsu_KCNAB1	FALSE	FALSE
3	156523827	156523947	KCNAB1	ENSG00000169282	ENST00000302490	ENSE00003561576	156523827	156523947	12	0	1						IPR036812, IPR023210, IPR005983, IPR005400	NADP_OxRdtase_dom_sf, NADP_OxRdtase_dom, K_chnl_volt-dep_bsu_KCNAB, K_chnl_volt-dep_bsu_KCNAB1	FALSE	FALSE
3	156531409	156531497	KCNAB1	ENSG00000169282	ENST00000302490	ENSE00003583747	156531409	156531497	13	1	0						IPR036812, IPR023210, IPR005983, IPR005400	NADP_OxRdtase_dom_sf, NADP_OxRdtase_dom, K_chnl_volt-dep_bsu_KCNAB, K_chnl_volt-dep_bsu_KCNAB1	FALSE	FALSE
3	156536658	156536747	KCNAB1	ENSG00000169282	ENST00000302490	ENSE00001815809	156536658	156538756	14	0	-1						IPR036812, IPR023210, IPR005983, IPR005400	NADP_OxRdtase_dom_sf, NADP_OxRdtase_dom, K_chnl_volt-dep_bsu_KCNAB, K_chnl_volt-dep_bsu_KCNAB1	FALSE	FALSE
3	156291908	156292128	KCNAB1	ENSG00000169282	ENST00000389634	ENSE00001861192	156291908	156292128	1	0	2						IPR036812, IPR023210, IPR005400	NADP_OxRdtase_dom_sf, NADP_OxRdtase_dom, K_chnl_volt-dep_bsu_KCNAB1	FALSE	FALSE
3	156536658	156536747	KCNAB1	ENSG00000169282	ENST00000389634	ENSE00001805628	156536658	156536747	13	0	0						IPR036812, IPR023210, IPR005400	NADP_OxRdtase_dom_sf, NADP_OxRdtase_dom, K_chnl_volt-dep_bsu_KCNAB1	FALSE	FALSE
3	156120612	156120886	KCNAB1	ENSG00000169282	ENST00000389636	ENSE00001301342	156120578	156120886	1	-1	2						IPR036812, IPR023210, IPR005983, IPR005400	NADP_OxRdtase_dom_sf, NADP_OxRdtase_dom, K_chnl_volt-dep_bsu_KCNAB, K_chnl_volt-dep_bsu_KCNAB1	FALSE	FALSE
3	156536658	156536747	KCNAB1	ENSG00000169282	ENST00000389636	ENSE00001942239	156536658	156537346	13	0	-1						IPR036812, IPR023210, IPR005400	NADP_OxRdtase_dom_sf, NADP_OxRdtase_dom, K_chnl_volt-dep_bsu_KCNAB1	FALSE	FALSE
3	156143179	156143420	KCNAB1	ENSG00000169282	ENST00000471742	ENSE00001325544	156142962	156143420	1	-1	2						IPR036812, IPR023210, IPR005983, IPR005400	NADP_OxRdtase_dom_sf, NADP_OxRdtase_dom, K_chnl_volt-dep_bsu_KCNAB, K_chnl_volt-dep_bsu_KCNAB1	FALSE	FALSE
3	156536658	156536747	KCNAB1	ENSG00000169282	ENST00000471742	ENSE00001887396	156536658	156538604	14	0	-1						IPR036812, IPR023210, IPR005983, IPR005400	NADP_OxRdtase_dom_sf, NADP_OxRdtase_dom, K_chnl_volt-dep_bsu_KCNAB, K_chnl_volt-dep_bsu_KCNAB1	FALSE	FALSE
3	156536658	156536747	KCNAB1	ENSG00000169282	ENST00000490337	ENSE00001885049	156536658	156538605	14	0	-1						IPR036812, IPR023210, IPR005983, IPR005400	NADP_OxRdtase_dom_sf, NADP_OxRdtase_dom, K_chnl_volt-dep_bsu_KCNAB, K_chnl_volt-dep_bsu_KCNAB1	FALSE	FALSE
3	156292118	156292128	KCNAB1	ENSG00000169282	ENST00000618897	ENSE00003749243	156290987	156292128	1	-1	2						IPR036812, IPR023210, IPR005400	NADP_OxRdtase_dom_sf, NADP_OxRdtase_dom, K_chnl_volt-dep_bsu_KCNAB1	FALSE	FALSE
3	156531409	156531501	KCNAB1	ENSG00000169282	ENST00000618897	ENSE00003727869	156531409	156531501	12	1	1						IPR036812, IPR023210, IPR005400	NADP_OxRdtase_dom_sf, NADP_OxRdtase_dom, K_chnl_volt-dep_bsu_KCNAB1	FALSE	FALSE
3	156536545	156536546	KCNAB1	ENSG00000169282	ENST00000618897	ENSE00003713641	156536545	156536546	13	1	0						IPR036812, IPR023210, IPR005400	NADP_OxRdtase_dom_sf, NADP_OxRdtase_dom, K_chnl_volt-dep_bsu_KCNAB1	FALSE	FALSE
3	156536658	156536747	KCNAB1	ENSG00000169282	ENST00000618897	ENSE00003729586	156536658	156539138	14	0	-1						IPR036812, IPR023210, IPR005400	NADP_OxRdtase_dom_sf, NADP_OxRdtase_dom, K_chnl_volt-dep_bsu_KCNAB1	FALSE	FALSE
3			P2RY12	ENSG00000169313	ENST00000302632	ENSE00001813621	151384692	151384753	1	-1	-1				TRUE		IPR017452, IPR005394	GPCR_Rhodpsn_7TM, P2Y12_rcpt	FALSE	FALSE
3			P2RY12	ENSG00000169313	ENST00000302632	ENSE00001169257	151340596	151340760	2	-1	-1				TRUE		IPR017452, IPR005394	GPCR_Rhodpsn_7TM, P2Y12_rcpt	FALSE	FALSE
3	151337817	151338845	P2RY12	ENSG00000169313	ENST00000302632	ENSE00001157311	151336843	151338859	3	-1	-1						IPR017452, IPR005394	GPCR_Rhodpsn_7TM, P2Y12_rcpt	FALSE	FALSE
3	155853223	155853997	SLC33A1	ENSG00000169359	ENST00000359479	ENSE00001411722	155853223	155854429	1	-1	1						IPR036259, IPR024371	MFS_trans_sf, AcetylCoA_trans_1-like	FALSE	FALSE
3	155842432	155842619	SLC33A1	ENSG00000169359	ENST00000359479	ENSE00001182133	155842432	155842619	2	1	0						IPR036259, IPR024371	MFS_trans_sf, AcetylCoA_trans_1-like	FALSE	FALSE
3	155833857	155834041	SLC33A1	ENSG00000169359	ENST00000359479	ENSE00003627699	155833857	155834041	3	0	2						IPR036259, IPR024371	MFS_trans_sf, AcetylCoA_trans_1-like	FALSE	FALSE
3	155833468	155833585	SLC33A1	ENSG00000169359	ENST00000359479	ENSE00003611434	155833468	155833585	4	2	0						IPR036259, IPR024371	MFS_trans_sf, AcetylCoA_trans_1-like	FALSE	FALSE
3	155829688	155829903	SLC33A1	ENSG00000169359	ENST00000359479	ENSE00003581899	155829688	155829903	5	0	0	TRUE					IPR036259, IPR024371	MFS_trans_sf, AcetylCoA_trans_1-like	FALSE	FALSE
3	155828210	155828377	SLC33A1	ENSG00000169359	ENST00000359479	ENSE00001421357	155828182	155828377	6	0	-1						IPR036259, IPR024371	MFS_trans_sf, AcetylCoA_trans_1-like	FALSE	FALSE
3			SLC33A1	ENSG00000169359	ENST00000359479	ENSE00001426843	155826526	155826819	7	-1	-1						IPR036259, IPR024371	MFS_trans_sf, AcetylCoA_trans_1-like	FALSE	FALSE
3	155853223	155853997	SLC33A1	ENSG00000169359	ENST00000468581	ENSE00003816708	155853223	155854416	1	-1	1
3	155833857	155834041	SLC33A1	ENSG00000169359	ENST00000468581	ENSE00003665082	155833857	155834041	2	1	0
3	155833538	155833585	SLC33A1	ENSG00000169359	ENST00000468581	ENSE00003487636	155833468	155833585	3	0	-1
3			SLC33A1	ENSG00000169359	ENST00000468581	ENSE00003478678	155829688	155829903	4	-1	-1				TRUE
3			SLC33A1	ENSG00000169359	ENST00000468581	ENSE00003825504	155826533	155828377	5	-1	-1
3	155853371	155853491	SLC33A1	ENSG00000169359	ENST00000475842	ENSE00001813286	155853371	155853491	1	2	0						IPR036259, IPR024371	MFS_trans_sf, AcetylCoA_trans_1-like	FALSE	FALSE
3	155828210	155828377	SLC33A1	ENSG00000169359	ENST00000475842	ENSE00001513335	155827958	155828377	5	0	-1						IPR036259, IPR024371	MFS_trans_sf, AcetylCoA_trans_1-like	FALSE	FALSE
3	155842432	155842605	SLC33A1	ENSG00000169359	ENST00000496772	ENSE00001861100	155842432	155842605	1	0	0						IPR036259, IPR024371	MFS_trans_sf, AcetylCoA_trans_1-like	FALSE	FALSE
3	155828213	155828377	SLC33A1	ENSG00000169359	ENST00000496772	ENSE00001830535	155828213	155828377	3	0	0						IPR036259, IPR024371	MFS_trans_sf, AcetylCoA_trans_1-like	FALSE	FALSE
3	155853223	155853997	SLC33A1	ENSG00000169359	ENST00000642438	ENSE00003818625	155853223	155854456	1	-1	1
3	155845054	155845076	SLC33A1	ENSG00000169359	ENST00000642438	ENSE00003826754	155845013	155845076	2	1	-1
3			SLC33A1	ENSG00000169359	ENST00000642438	ENSE00003821826	155842432	155842619	3	-1	-1				TRUE
3			SLC33A1	ENSG00000169359	ENST00000642438	ENSE00003824312	155833468	155834041	4	-1	-1				TRUE
3			SLC33A1	ENSG00000169359	ENST00000642438	ENSE00003824743	155827774	155828377	6	-1	-1
3	155853223	155853997	SLC33A1	ENSG00000169359	ENST00000643144	ENSE00003818312	155853223	155854427	1	-1	1						IPR036259, IPR024371	MFS_trans_sf, AcetylCoA_trans_1-like	FALSE	FALSE
3	155828210	155828377	SLC33A1	ENSG00000169359	ENST00000643144	ENSE00001870477	155821024	155828377	6	0	-1						IPR036259, IPR024371	MFS_trans_sf, AcetylCoA_trans_1-like	FALSE	FALSE
3	155853223	155853997	SLC33A1	ENSG00000169359	ENST00000644094	ENSE00003818513	155853223	155854250	1	-1	1
3			SLC33A1	ENSG00000169359	ENST00000644094	ENSE00003821040	155827382	155828377	5	-1	-1
3	155853194	155853997	SLC33A1	ENSG00000169359	ENST00000644855	ENSE00003826103	155853108	155854456	1	-1	-1				TRUE
3			SLC33A1	ENSG00000169359	ENST00000644855	ENSE00003815630	155833857	155834041	3	-1	-1				TRUE
3			SLC33A1	ENSG00000169359	ENST00000644855	ENSE00003825893	155833468	155833585	4	-1	-1				TRUE
3			SLC33A1	ENSG00000169359	ENST00000644855	ENSE00003818001	155829856	155829903	5	-1	-1				TRUE
3			SLC33A1	ENSG00000169359	ENST00000644855	ENSE00003827812	155829688	155829755	6	-1	-1				TRUE
3			SLC33A1	ENSG00000169359	ENST00000644855	ENSE00003823755	155827856	155828377	7	-1	-1
3	155853223	155853997	SLC33A1	ENSG00000169359	ENST00000646424	ENSE00003823471	155853223	155854446	1	-1	1						IPR036259, IPR024371	MFS_trans_sf, AcetylCoA_trans_1-like	FALSE	FALSE
3	155828210	155828377	SLC33A1	ENSG00000169359	ENST00000646424	ENSE00003814782	155827269	155828377	4	0	-1						IPR036259, IPR024371	MFS_trans_sf, AcetylCoA_trans_1-like	FALSE	FALSE
3	93980424	93980482	ARL13B	ENSG00000169379	ENST00000303097	ENSE00003528537	93980142	93980482	1	-1	2
3	94035331	94035436	ARL13B	ENSG00000169379	ENST00000303097	ENSE00003678021	94035331	94035436	2	2	0
3	94036552	94036754	ARL13B	ENSG00000169379	ENST00000303097	ENSE00003475004	94036552	94036754	3	0	2
3	94039880	94039988	ARL13B	ENSG00000169379	ENST00000303097	ENSE00003562804	94039880	94039988	4	2	0
3	94043015	94043240	ARL13B	ENSG00000169379	ENST00000303097	ENSE00003612905	94043015	94043240	5	0	1
3	94049406	94049522	ARL13B	ENSG00000169379	ENST00000303097	ENSE00003633998	94049406	94049522	6	1	1		TRUE
3	94050824	94050892	ARL13B	ENSG00000169379	ENST00000303097	ENSE00003541567	94050824	94050892	7	1	1		TRUE
3	94053187	94053263	ARL13B	ENSG00000169379	ENST00000303097	ENSE00003557636	94053187	94055279	8	1	-1
3	93980424	93980482	ARL13B	ENSG00000169379	ENST00000394222	ENSE00003508428	93980155	93980482	1	-1	2						IPR027417, IPR006689	P-loop_NTPase, Small_GTPase_ARF/SAR	FALSE	FALSE
3	93995874	93995944	ARL13B	ENSG00000169379	ENST00000394222	ENSE00003555667	93995874	93995944	2	2	1						IPR027417, IPR006689	P-loop_NTPase, Small_GTPase_ARF/SAR	FALSE	FALSE
3	94003659	94003908	ARL13B	ENSG00000169379	ENST00000394222	ENSE00003585388	94003659	94003908	3	1	2						IPR027417, IPR006689	P-loop_NTPase, Small_GTPase_ARF/SAR	FALSE	FALSE
3	94053187	94053263	ARL13B	ENSG00000169379	ENST00000394222	ENSE00001727293	94053187	94055678	10	1	-1						IPR027417, IPR006689	P-loop_NTPase, Small_GTPase_ARF/SAR	FALSE	FALSE
3	94053187	94053263	ARL13B	ENSG00000169379	ENST00000471138	ENSE00001407186	94053187	94053300	10	1	-1						IPR027417, IPR006689	P-loop_NTPase, Small_GTPase_ARF/SAR	FALSE	FALSE
3			ARL13B	ENSG00000169379	ENST00000471138	ENSE00001847815	94053457	94054069	11	-1	-1						IPR027417, IPR006689	P-loop_NTPase, Small_GTPase_ARF/SAR	FALSE	FALSE
3			ARL13B	ENSG00000169379	ENST00000535334	ENSE00002230172	93980139	93980482	1	-1	-1				TRUE		IPR027417	P-loop_NTPase	FALSE	FALSE
3	94003838	94003908	ARL13B	ENSG00000169379	ENST00000535334	ENSE00003674539	94003659	94003908	2	-1	2						IPR027417	P-loop_NTPase	FALSE	FALSE
3	94053187	94053263	ARL13B	ENSG00000169379	ENST00000535334	ENSE00002262031	94053187	94055668	9	1	-1						IPR027417	P-loop_NTPase	FALSE	FALSE
3			GP9	ENSG00000169704	ENST00000307395	ENSE00001177133	129060779	129060850	1	-1	-1				TRUE		IPR032675, IPR001611, IPR000483	LRR_dom_sf, Leu-rich_rpt, Cys-rich_flank_reg_C	FALSE	FALSE
3			GP9	ENSG00000169704	ENST00000307395	ENSE00001177124	129061494	129061619	2	-1	-1				TRUE		IPR032675, IPR001611, IPR000483	LRR_dom_sf, Leu-rich_rpt, Cys-rich_flank_reg_C	FALSE	FALSE
3	129061740	129062273	GP9	ENSG00000169704	ENST00000307395	ENSE00001127426	129061728	129062406	3	-1	-1						IPR032675, IPR001611, IPR000483	LRR_dom_sf, Leu-rich_rpt, Cys-rich_flank_reg_C	FALSE	FALSE
3			CNBP	ENSG00000169714	ENST00000422453	ENSE00003903298	129183776	129183896	1	-1	-1				TRUE		IPR036875	Znf_CCHC_sf	FALSE	FALSE
3	129171634	129171757	CNBP	ENSG00000169714	ENST00000422453	ENSE00003593276	129171634	129171771	2	-1	1						IPR036875	Znf_CCHC_sf	FALSE	FALSE
3	129171446	129171538	CNBP	ENSG00000169714	ENST00000422453	ENSE00001177178	129171446	129171538	3	1	1		TRUE				IPR036875	Znf_CCHC_sf	FALSE	FALSE
3	129171079	129171277	CNBP	ENSG00000169714	ENST00000422453	ENSE00001177175	129171079	129171277	4	1	2						IPR036875	Znf_CCHC_sf	FALSE	FALSE
3	129170453	129170570	CNBP	ENSG00000169714	ENST00000422453	ENSE00000000359	129167827	129170570	5	2	-1						IPR036875	Znf_CCHC_sf	FALSE	FALSE
3	129171079	129171283	CNBP	ENSG00000169714	ENST00000441626	ENSE00001712277	129171079	129171283	4	1	2						IPR036875	Znf_CCHC_sf	FALSE	FALSE
3	129170453	129170570	CNBP	ENSG00000169714	ENST00000441626	ENSE00001752314	129170102	129170570	5	2	-1						IPR036875	Znf_CCHC_sf	FALSE	FALSE
3	129171655	129171757	CNBP	ENSG00000169714	ENST00000446936	ENSE00001514742	129171655	129171771	2	-1	1						IPR036875	Znf_CCHC_sf	FALSE	FALSE
3	129170453	129170570	CNBP	ENSG00000169714	ENST00000446936	ENSE00001279341	129169487	129170570	5	2	-1						IPR036875	Znf_CCHC_sf	FALSE	FALSE
3			CNBP	ENSG00000169714	ENST00000451728	ENSE00001279322	129183776	129183899	1	-1	-1						IPR036875	Znf_CCHC_sf	FALSE	FALSE
3	129171079	129171280	CNBP	ENSG00000169714	ENST00000451728	ENSE00001605768	129171079	129171280	4	1	2						IPR036875	Znf_CCHC_sf	FALSE	FALSE
3			CNBP	ENSG00000169714	ENST00000500450	ENSE00002026172	129183776	129183910	1	-1	-1						IPR036875	Znf_CCHC_sf	FALSE	FALSE
3	129171446	129171508	CNBP	ENSG00000169714	ENST00000500450	ENSE00002053768	129171446	129171508	3	1	1						IPR036875	Znf_CCHC_sf	FALSE	FALSE
3	129170453	129170570	CNBP	ENSG00000169714	ENST00000500450	ENSE00001969761	129169569	129170570	5	2	-1						IPR036875	Znf_CCHC_sf	FALSE	FALSE
3			CNBP	ENSG00000169714	ENST00000502976	ENSE00002080971	129183776	129183905	1	-1	-1						IPR036875	Znf_CCHC_sf	FALSE	FALSE
3	129170453	129170570	CNBP	ENSG00000169714	ENST00000502976	ENSE00002033481	129169484	129170570	5	2	-1						IPR036875	Znf_CCHC_sf	FALSE	FALSE
3			CNBP	ENSG00000169714	ENST00000504813	ENSE00002030558	129183776	129183922	1	-1	-1						IPR036875	Znf_CCHC_sf	FALSE	FALSE
3	129171652	129171757	CNBP	ENSG00000169714	ENST00000512338	ENSE00002072067	129171652	129171771	2	-1	1						IPR036875	Znf_CCHC_sf	FALSE	FALSE
3	129171168	129171309	CNBP	ENSG00000169714	ENST00000512338	ENSE00002078515	129171168	129171309	4	1	2						IPR036875	Znf_CCHC_sf	FALSE	FALSE
3			NLGN1	ENSG00000169760	ENST00000361589	ENSE00001593530	173584555	173585034	1	-1	-1						IPR030022, IPR029058, IPR019819, IPR002018	NLGN1, AB_hydrolase, Carboxylesterase_B_CS, CarbesteraseB	FALSE	FALSE
3	173604599	173605091	NLGN1	ENSG00000169760	ENST00000361589	ENSE00001774137	173604279	173605091	2	-1	1						IPR030022, IPR029058, IPR019819, IPR002018	NLGN1, AB_hydrolase, Carboxylesterase_B_CS, CarbesteraseB	FALSE	FALSE
3	173807680	173807832	NLGN1	ENSG00000169760	ENST00000361589	ENSE00001209527	173807680	173807832	3	1	1		TRUE				IPR030022, IPR029058, IPR019819, IPR002018	NLGN1, AB_hydrolase, Carboxylesterase_B_CS, CarbesteraseB	FALSE	FALSE
3	174275315	174275527	NLGN1	ENSG00000169760	ENST00000361589	ENSE00003484501	174275315	174275527	4	1	1		TRUE				IPR030022, IPR029058, IPR019819, IPR002018	NLGN1, AB_hydrolase, Carboxylesterase_B_CS, CarbesteraseB	FALSE	FALSE
3	174278861	174279650	NLGN1	ENSG00000169760	ENST00000361589	ENSE00001148309	174278861	174279650	5	1	2						IPR030022, IPR029058, IPR019819, IPR002018	NLGN1, AB_hydrolase, Carboxylesterase_B_CS, CarbesteraseB	FALSE	FALSE
3	174280481	174281303	NLGN1	ENSG00000169760	ENST00000361589	ENSE00001512784	174280481	174283123	6	2	-1						IPR030022, IPR029058, IPR019819, IPR002018	NLGN1, AB_hydrolase, Carboxylesterase_B_CS, CarbesteraseB	FALSE	FALSE
3	174275314	174275527	NLGN1	ENSG00000169760	ENST00000401917	ENSE00003730831	174275314	174275527	1	0	1						IPR030022, IPR029058, IPR002018	NLGN1, AB_hydrolase, CarbesteraseB	FALSE	FALSE
3	174280481	174281303	NLGN1	ENSG00000169760	ENST00000401917	ENSE00001562467	174280481	174281303	3	2	0						IPR030022, IPR029058, IPR002018	NLGN1, AB_hydrolase, CarbesteraseB	FALSE	FALSE
3			NLGN1	ENSG00000169760	ENST00000415045	ENSE00001788408	173584920	173585034	1	-1	-1						IPR030024, IPR029058, IPR019819	NLGN3, AB_hydrolase, Carboxylesterase_B_CS	FALSE	FALSE
3	173605534	173605593	NLGN1	ENSG00000169760	ENST00000415045	ENSE00001752864	173605534	173605593	3	1	1						IPR030024, IPR029058, IPR019819	NLGN3, AB_hydrolase, Carboxylesterase_B_CS	FALSE	FALSE
3	173800293	173800352	NLGN1	ENSG00000169760	ENST00000415045	ENSE00001626139	173800293	173800352	4	1	1		TRUE				IPR030024, IPR029058, IPR019819	NLGN3, AB_hydrolase, Carboxylesterase_B_CS	FALSE	FALSE
3	174278861	174278982	NLGN1	ENSG00000169760	ENST00000415045	ENSE00001804304	174278861	174278982	7	1	0						IPR030024, IPR029058, IPR019819	NLGN3, AB_hydrolase, Carboxylesterase_B_CS	FALSE	FALSE
3			NLGN1	ENSG00000169760	ENST00000457714	ENSE00001689549	173398448	173398487	1	-1	-1						IPR030022, IPR029058, IPR019819, IPR002018	NLGN1, AB_hydrolase, Carboxylesterase_B_CS, CarbesteraseB	FALSE	FALSE
3			NLGN1	ENSG00000169760	ENST00000457714	ENSE00001725546	173435010	173435078	2	-1	-1						IPR030022, IPR029058, IPR019819, IPR002018	NLGN1, AB_hydrolase, Carboxylesterase_B_CS, CarbesteraseB	FALSE	FALSE
3	174280481	174281303	NLGN1	ENSG00000169760	ENST00000457714	ENSE00001678891	174280481	174286644	7	2	-1						IPR030022, IPR029058, IPR019819, IPR002018	NLGN1, AB_hydrolase, Carboxylesterase_B_CS, CarbesteraseB	FALSE	FALSE
3			BTD	ENSG00000169814	ENST00000303498	ENSE00001878502	15601736	15601894	1	-1	-1				TRUE		IPR040154, IPR036526, IPR012101	Biotinidase/VNN, C-N_Hydrolase_sf, Biotinidase-like_euk	FALSE	FALSE
3			BTD	ENSG00000169814	ENST00000303498	ENSE00001924279	15632591	15632866	2	-1	-1				TRUE		IPR040154, IPR036526, IPR012101	Biotinidase/VNN, C-N_Hydrolase_sf, Biotinidase-like_euk	FALSE	FALSE
3	15635440	15635688	BTD	ENSG00000169814	ENST00000303498	ENSE00003673314	15635424	15635688	3	-1	0						IPR040154, IPR036526, IPR012101	Biotinidase/VNN, C-N_Hydrolase_sf, Biotinidase-like_euk	FALSE	FALSE
3	15641908	15642057	BTD	ENSG00000169814	ENST00000303498	ENSE00001149075	15641908	15642057	4	0	0	TRUE					IPR040154, IPR036526, IPR012101	Biotinidase/VNN, C-N_Hydrolase_sf, Biotinidase-like_euk	FALSE	FALSE
3	15644316	15645488	BTD	ENSG00000169814	ENST00000303498	ENSE00003823021	15644316	15645729	5	0	-1						IPR040154, IPR036526, IPR012101	Biotinidase/VNN, C-N_Hydrolase_sf, Biotinidase-like_euk	FALSE	FALSE
3	15644316	15645488	BTD	ENSG00000169814	ENST00000383778	ENSE00001218422	15644316	15645819	4	0	-1						IPR040154, IPR036526, IPR012101	Biotinidase/VNN, C-N_Hydrolase_sf, Biotinidase-like_euk	FALSE	FALSE
3			BTD	ENSG00000169814	ENST00000417015	ENSE00003828310	15601745	15601894	1	-1	-1						IPR040154, IPR036526	Biotinidase/VNN, C-N_Hydrolase_sf	FALSE	FALSE
3	15641908	15642138	BTD	ENSG00000169814	ENST00000417015	ENSE00003823729	15641908	15642252	3	0	-1						IPR040154, IPR036526	Biotinidase/VNN, C-N_Hydrolase_sf	FALSE	FALSE
3			BTD	ENSG00000169814	ENST00000427382	ENSE00001688567	15601341	15601647	1	-1	-1						IPR040154, IPR036526, IPR012101	Biotinidase/VNN, C-N_Hydrolase_sf, Biotinidase-like_euk	FALSE	FALSE
3	15644316	15645488	BTD	ENSG00000169814	ENST00000427382	ENSE00001922119	15644316	15645822	4	0	-1						IPR040154, IPR036526, IPR012101	Biotinidase/VNN, C-N_Hydrolase_sf, Biotinidase-like_euk	FALSE	FALSE
3			BTD	ENSG00000169814	ENST00000436193	ENSE00001591377	15601969	15602310	1	-1	-1						IPR040154, IPR036526, IPR012101	Biotinidase/VNN, C-N_Hydrolase_sf, Biotinidase-like_euk	FALSE	FALSE
3	15644316	15644670	BTD	ENSG00000169814	ENST00000436193	ENSE00001719084	15644316	15644670	4	0	1						IPR040154, IPR036526, IPR012101	Biotinidase/VNN, C-N_Hydrolase_sf, Biotinidase-like_euk	FALSE	FALSE
3			BTD	ENSG00000169814	ENST00000437172	ENSE00001526272	15601801	15601894	1	-1	-1						IPR040154, IPR036526, IPR012101	Biotinidase/VNN, C-N_Hydrolase_sf, Biotinidase-like_euk	FALSE	FALSE
3			BTD	ENSG00000169814	ENST00000437172	ENSE00001628711	15630002	15630120	2	-1	-1				TRUE		IPR040154, IPR036526, IPR012101	Biotinidase/VNN, C-N_Hydrolase_sf, Biotinidase-like_euk	FALSE	FALSE
3			BTD	ENSG00000169814	ENST00000437172	ENSE00001766568	15631427	15631495	3	-1	-1						IPR040154, IPR036526, IPR012101	Biotinidase/VNN, C-N_Hydrolase_sf, Biotinidase-like_euk	FALSE	FALSE
3	15644316	15645488	BTD	ENSG00000169814	ENST00000437172	ENSE00001778945	15644316	15645715	6	0	-1						IPR040154, IPR036526, IPR012101	Biotinidase/VNN, C-N_Hydrolase_sf, Biotinidase-like_euk	FALSE	FALSE
3			BTD	ENSG00000169814	ENST00000449107	ENSE00001816228	15601370	15601770	1	-1	-1						IPR040154, IPR036526, IPR012101	Biotinidase/VNN, C-N_Hydrolase_sf, Biotinidase-like_euk	FALSE	FALSE
3	15644316	15645488	BTD	ENSG00000169814	ENST00000449107	ENSE00001799957	15644316	15645582	4	0	-1						IPR040154, IPR036526, IPR012101	Biotinidase/VNN, C-N_Hydrolase_sf, Biotinidase-like_euk	FALSE	FALSE
3	15641908	15642138	BTD	ENSG00000169814	ENST00000482824	ENSE00003824612	15641908	15642240	3	0	-1						IPR040154, IPR036526	Biotinidase/VNN, C-N_Hydrolase_sf	FALSE	FALSE
3	15644316	15645488	BTD	ENSG00000169814	ENST00000643237	ENSE00003827559	15644316	15653714	4	0	-1						IPR040154, IPR036526, IPR012101	Biotinidase/VNN, C-N_Hydrolase_sf, Biotinidase-like_euk	FALSE	FALSE
3			BTD	ENSG00000169814	ENST00000646371	ENSE00001696317	15601752	15601770	1	-1	-1						IPR040154, IPR036526, IPR012101	Biotinidase/VNN, C-N_Hydrolase_sf, Biotinidase-like_euk	FALSE	FALSE
3	15644316	15645488	BTD	ENSG00000169814	ENST00000646371	ENSE00003814940	15644316	15645797	5	0	-1						IPR040154, IPR036526, IPR012101	Biotinidase/VNN, C-N_Hydrolase_sf, Biotinidase-like_euk	FALSE	FALSE
3	15601851	15601894	BTD	ENSG00000169814	ENST00000672065	ENSE00001627316	15601745	15601894	1	-1	2						IPR040154, IPR036526, IPR012101	Biotinidase/VNN, C-N_Hydrolase_sf, Biotinidase-like_euk	FALSE	FALSE
3	15635424	15635688	BTD	ENSG00000169814	ENST00000672065	ENSE00003468242	15635424	15635688	2	2	0						IPR040154, IPR036526, IPR012101	Biotinidase/VNN, C-N_Hydrolase_sf, Biotinidase-like_euk	FALSE	FALSE
3	15631446	15631495	BTD	ENSG00000169814	ENST00000672112	ENSE00003889717	15631427	15631495	3	-1	2						IPR040154, IPR036526, IPR012101	Biotinidase/VNN, C-N_Hydrolase_sf, Biotinidase-like_euk	FALSE	FALSE
3	15710060	15710074	BTD	ENSG00000169814	ENST00000672141	ENSE00003891166	15710060	15712776	4	0	-1						IPR040154, IPR036526	Biotinidase/VNN, C-N_Hydrolase_sf	FALSE	FALSE
3			BTD	ENSG00000169814	ENST00000672336	ENSE00003830427	15601764	15602310	1	-1	-1						IPR040154, IPR036526	Biotinidase/VNN, C-N_Hydrolase_sf	FALSE	FALSE
3	15641908	15642138	BTD	ENSG00000169814	ENST00000672336	ENSE00003892056	15641908	15642215	4	0	-1						IPR040154, IPR036526	Biotinidase/VNN, C-N_Hydrolase_sf	FALSE	FALSE
3			BTD	ENSG00000169814	ENST00000672427	ENSE00003888874	15601759	15601894	1	-1	-1						IPR040154, IPR036526, IPR012101	Biotinidase/VNN, C-N_Hydrolase_sf, Biotinidase-like_euk	FALSE	FALSE
3	15644316	15644931	BTD	ENSG00000169814	ENST00000672427	ENSE00003895571	15644316	15644931	4	0	1						IPR040154, IPR036526, IPR012101	Biotinidase/VNN, C-N_Hydrolase_sf, Biotinidase-like_euk	FALSE	FALSE
3	15721770	15721849	BTD	ENSG00000169814	ENST00000672427	ENSE00003893561	15721770	15722311	5	1	-1						IPR040154, IPR036526, IPR012101	Biotinidase/VNN, C-N_Hydrolase_sf, Biotinidase-like_euk	FALSE	FALSE
3			BTD	ENSG00000169814	ENST00000672760	ENSE00003893490	15601781	15601894	1	-1	-1						IPR040154, IPR036526	Biotinidase/VNN, C-N_Hydrolase_sf	FALSE	FALSE
3	15710399	15710425	BTD	ENSG00000169814	ENST00000672760	ENSE00003890554	15710399	15712569	4	0	-1						IPR040154, IPR036526	Biotinidase/VNN, C-N_Hydrolase_sf	FALSE	FALSE
3	15635662	15635688	BTD	ENSG00000169814	ENST00000672892	ENSE00003895854	15635662	15635688	1	0	0						IPR040154, IPR036526, IPR012101	Biotinidase/VNN, C-N_Hydrolase_sf, Biotinidase-like_euk	FALSE	FALSE
3	15710399	15710418	BTD	ENSG00000169814	ENST00000672892	ENSE00003890428	15710399	15711064	4	1	-1						IPR040154, IPR036526, IPR012101	Biotinidase/VNN, C-N_Hydrolase_sf, Biotinidase-like_euk	FALSE	FALSE
3			BTD	ENSG00000169814	ENST00000673620	ENSE00003892759	15601726	15601770	1	-1	-1						IPR040154, IPR036526	Biotinidase/VNN, C-N_Hydrolase_sf	FALSE	FALSE
3	15671610	15671633	BTD	ENSG00000169814	ENST00000673620	ENSE00003892247	15671610	15672955	4	0	-1						IPR040154, IPR036526	Biotinidase/VNN, C-N_Hydrolase_sf	FALSE	FALSE
3			ROBO1	ENSG00000169855	ENST00000436010	ENSE00001656624	79018407	79019459	1	-1	-1				TRUE		IPR036179, IPR036116, IPR032986, IPR013783, IPR013106, IPR013098, IPR007110, IPR003961, IPR003599	Ig-like_dom_sf, FN3_sf, Robo1, Ig-like_fold, Ig_V-set, Ig_I-set, Ig-like_dom, FN3_dom, Ig_sub	FALSE	FALSE
3	78938601	78938742	ROBO1	ENSG00000169855	ENST00000436010	ENSE00003752288	78938601	78938927	2	-1	1						IPR036179, IPR036116, IPR032986, IPR013783, IPR013106, IPR013098, IPR007110, IPR003961, IPR003599	Ig-like_dom_sf, FN3_sf, Robo1, Ig-like_fold, Ig_V-set, Ig_I-set, Ig-like_dom, FN3_dom, Ig_sub	FALSE	FALSE
3	78746743	78746900	ROBO1	ENSG00000169855	ENST00000436010	ENSE00001149757	78746743	78746900	3	1	0						IPR036179, IPR036116, IPR032986, IPR013783, IPR013106, IPR013098, IPR007110, IPR003961, IPR003599	Ig-like_dom_sf, FN3_sf, Robo1, Ig-like_fold, Ig_V-set, Ig_I-set, Ig-like_dom, FN3_dom, Ig_sub	FALSE	FALSE
3	78717763	78717883	ROBO1	ENSG00000169855	ENST00000436010	ENSE00002398020	78717763	78717883	4	0	1						IPR036179, IPR036116, IPR032986, IPR013783, IPR013106, IPR013098, IPR007110, IPR003961, IPR003599	Ig-like_dom_sf, FN3_sf, Robo1, Ig-like_fold, Ig_V-set, Ig_I-set, Ig-like_dom, FN3_dom, Ig_sub	FALSE	FALSE
3	78717275	78717413	ROBO1	ENSG00000169855	ENST00000436010	ENSE00001149746	78717275	78717413	5	1	2						IPR036179, IPR036116, IPR032986, IPR013783, IPR013106, IPR013098, IPR007110, IPR003961, IPR003599	Ig-like_dom_sf, FN3_sf, Robo1, Ig-like_fold, Ig_V-set, Ig_I-set, Ig-like_dom, FN3_dom, Ig_sub	FALSE	FALSE
3	78714397	78714524	ROBO1	ENSG00000169855	ENST00000436010	ENSE00001222668	78714397	78714524	6	2	1						IPR036179, IPR036116, IPR032986, IPR013783, IPR013106, IPR013098, IPR007110, IPR003961, IPR003599	Ig-like_dom_sf, FN3_sf, Robo1, Ig-like_fold, Ig_V-set, Ig_I-set, Ig-like_dom, FN3_dom, Ig_sub	FALSE	FALSE
3	78688648	78688772	ROBO1	ENSG00000169855	ENST00000436010	ENSE00003668687	78688648	78688772	7	1	0						IPR036179, IPR036116, IPR032986, IPR013783, IPR013106, IPR013098, IPR007110, IPR003961, IPR003599	Ig-like_dom_sf, FN3_sf, Robo1, Ig-like_fold, Ig_V-set, Ig_I-set, Ig-like_dom, FN3_dom, Ig_sub	FALSE	FALSE
3	78685746	78685917	ROBO1	ENSG00000169855	ENST00000436010	ENSE00003628491	78685746	78685917	8	0	1						IPR036179, IPR036116, IPR032986, IPR013783, IPR013106, IPR013098, IPR007110, IPR003961, IPR003599	Ig-like_dom_sf, FN3_sf, Robo1, Ig-like_fold, Ig_V-set, Ig_I-set, Ig-like_dom, FN3_dom, Ig_sub	FALSE	FALSE
3	78670096	78670301	ROBO1	ENSG00000169855	ENST00000436010	ENSE00003460630	78670096	78670301	9	1	0						IPR036179, IPR036116, IPR032986, IPR013783, IPR013106, IPR013098, IPR007110, IPR003961, IPR003599	Ig-like_dom_sf, FN3_sf, Robo1, Ig-like_fold, Ig_V-set, Ig_I-set, Ig-like_dom, FN3_dom, Ig_sub	FALSE	FALSE
3	78668484	78668565	ROBO1	ENSG00000169855	ENST00000436010	ENSE00003637405	78668484	78668565	10	0	1						IPR036179, IPR036116, IPR032986, IPR013783, IPR013106, IPR013098, IPR007110, IPR003961, IPR003599	Ig-like_dom_sf, FN3_sf, Robo1, Ig-like_fold, Ig_V-set, Ig_I-set, Ig-like_dom, FN3_dom, Ig_sub	FALSE	FALSE
3	78668134	78668302	ROBO1	ENSG00000169855	ENST00000436010	ENSE00003554545	78668134	78668302	11	1	2						IPR036179, IPR036116, IPR032986, IPR013783, IPR013106, IPR013098, IPR007110, IPR003961, IPR003599	Ig-like_dom_sf, FN3_sf, Robo1, Ig-like_fold, Ig_V-set, Ig_I-set, Ig-like_dom, FN3_dom, Ig_sub	FALSE	FALSE
3	78667883	78668049	ROBO1	ENSG00000169855	ENST00000436010	ENSE00003787830	78667883	78668049	12	2	1						IPR036179, IPR036116, IPR032986, IPR013783, IPR013106, IPR013098, IPR007110, IPR003961, IPR003599	Ig-like_dom_sf, FN3_sf, Robo1, Ig-like_fold, Ig_V-set, Ig_I-set, Ig-like_dom, FN3_dom, Ig_sub	FALSE	FALSE
3	78661993	78662114	ROBO1	ENSG00000169855	ENST00000436010	ENSE00003539683	78661993	78662114	13	1	0						IPR036179, IPR036116, IPR032986, IPR013783, IPR013106, IPR013098, IPR007110, IPR003961, IPR003599	Ig-like_dom_sf, FN3_sf, Robo1, Ig-like_fold, Ig_V-set, Ig_I-set, Ig-like_dom, FN3_dom, Ig_sub	FALSE	FALSE
3	78661026	78661261	ROBO1	ENSG00000169855	ENST00000436010	ENSE00003746737	78661026	78661261	14	0	2						IPR036179, IPR036116, IPR032986, IPR013783, IPR013106, IPR013098, IPR007110, IPR003961, IPR003599	Ig-like_dom_sf, FN3_sf, Robo1, Ig-like_fold, Ig_V-set, Ig_I-set, Ig-like_dom, FN3_dom, Ig_sub	FALSE	FALSE
3	78659686	78659800	ROBO1	ENSG00000169855	ENST00000436010	ENSE00003745874	78659686	78659800	15	2	0						IPR036179, IPR036116, IPR032986, IPR013783, IPR013106, IPR013098, IPR007110, IPR003961, IPR003599	Ig-like_dom_sf, FN3_sf, Robo1, Ig-like_fold, Ig_V-set, Ig_I-set, Ig-like_dom, FN3_dom, Ig_sub	FALSE	FALSE
3	78657098	78657269	ROBO1	ENSG00000169855	ENST00000436010	ENSE00003461877	78657098	78657269	16	0	1						IPR036179, IPR036116, IPR032986, IPR013783, IPR013106, IPR013098, IPR007110, IPR003961, IPR003599	Ig-like_dom_sf, FN3_sf, Robo1, Ig-like_fold, Ig_V-set, Ig_I-set, Ig-like_dom, FN3_dom, Ig_sub	FALSE	FALSE
3	78651732	78651929	ROBO1	ENSG00000169855	ENST00000436010	ENSE00003522352	78651732	78651929	17	1	1		TRUE				IPR036179, IPR036116, IPR032986, IPR013783, IPR013106, IPR013098, IPR007110, IPR003961, IPR003599	Ig-like_dom_sf, FN3_sf, Robo1, Ig-like_fold, Ig_V-set, Ig_I-set, Ig-like_dom, FN3_dom, Ig_sub	FALSE	FALSE
3	78647629	78647655	ROBO1	ENSG00000169855	ENST00000436010	ENSE00003620103	78647629	78647655	18	1	1		TRUE				IPR036179, IPR036116, IPR032986, IPR013783, IPR013106, IPR013098, IPR007110, IPR003961, IPR003599	Ig-like_dom_sf, FN3_sf, Robo1, Ig-like_fold, Ig_V-set, Ig_I-set, Ig-like_dom, FN3_dom, Ig_sub	FALSE	FALSE
3	78646148	78646190	ROBO1	ENSG00000169855	ENST00000436010	ENSE00003596884	78646148	78646190	19	1	2						IPR036179, IPR036116, IPR032986, IPR013783, IPR013106, IPR013098, IPR007110, IPR003961, IPR003599	Ig-like_dom_sf, FN3_sf, Robo1, Ig-like_fold, Ig_V-set, Ig_I-set, Ig-like_dom, FN3_dom, Ig_sub	FALSE	FALSE
3	78639744	78639898	ROBO1	ENSG00000169855	ENST00000436010	ENSE00003678371	78639744	78639898	20	2	1						IPR036179, IPR036116, IPR032986, IPR013783, IPR013106, IPR013098, IPR007110, IPR003961, IPR003599	Ig-like_dom_sf, FN3_sf, Robo1, Ig-like_fold, Ig_V-set, Ig_I-set, Ig-like_dom, FN3_dom, Ig_sub	FALSE	FALSE
3	78635773	78636108	ROBO1	ENSG00000169855	ENST00000436010	ENSE00003643393	78635773	78636108	21	1	1		TRUE				IPR036179, IPR036116, IPR032986, IPR013783, IPR013106, IPR013098, IPR007110, IPR003961, IPR003599	Ig-like_dom_sf, FN3_sf, Robo1, Ig-like_fold, Ig_V-set, Ig_I-set, Ig-like_dom, FN3_dom, Ig_sub	FALSE	FALSE
3	78633931	78634042	ROBO1	ENSG00000169855	ENST00000436010	ENSE00003721267	78633931	78634042	22	1	2						IPR036179, IPR036116, IPR032986, IPR013783, IPR013106, IPR013098, IPR007110, IPR003961, IPR003599	Ig-like_dom_sf, FN3_sf, Robo1, Ig-like_fold, Ig_V-set, Ig_I-set, Ig-like_dom, FN3_dom, Ig_sub	FALSE	FALSE
3	78631161	78631301	ROBO1	ENSG00000169855	ENST00000436010	ENSE00003714271	78631161	78631301	23	2	2			TRUE			IPR036179, IPR036116, IPR032986, IPR013783, IPR013106, IPR013098, IPR007110, IPR003961, IPR003599	Ig-like_dom_sf, FN3_sf, Robo1, Ig-like_fold, Ig_V-set, Ig_I-set, Ig-like_dom, FN3_dom, Ig_sub	FALSE	FALSE
3	78627321	78627569	ROBO1	ENSG00000169855	ENST00000436010	ENSE00003537895	78627321	78627569	24	2	2			TRUE			IPR036179, IPR036116, IPR032986, IPR013783, IPR013106, IPR013098, IPR007110, IPR003961, IPR003599	Ig-like_dom_sf, FN3_sf, Robo1, Ig-like_fold, Ig_V-set, Ig_I-set, Ig-like_dom, FN3_dom, Ig_sub	FALSE	FALSE
3	78617635	78618041	ROBO1	ENSG00000169855	ENST00000436010	ENSE00003689368	78617635	78618041	25	2	1						IPR036179, IPR036116, IPR032986, IPR013783, IPR013106, IPR013098, IPR007110, IPR003961, IPR003599	Ig-like_dom_sf, FN3_sf, Robo1, Ig-like_fold, Ig_V-set, Ig_I-set, Ig-like_dom, FN3_dom, Ig_sub	FALSE	FALSE
3	78614648	78614800	ROBO1	ENSG00000169855	ENST00000436010	ENSE00003580013	78614648	78614800	26	1	1		TRUE				IPR036179, IPR036116, IPR032986, IPR013783, IPR013106, IPR013098, IPR007110, IPR003961, IPR003599	Ig-like_dom_sf, FN3_sf, Robo1, Ig-like_fold, Ig_V-set, Ig_I-set, Ig-like_dom, FN3_dom, Ig_sub	FALSE	FALSE
3	78606733	78607041	ROBO1	ENSG00000169855	ENST00000436010	ENSE00003564114	78606733	78607041	27	1	1		TRUE				IPR036179, IPR036116, IPR032986, IPR013783, IPR013106, IPR013098, IPR007110, IPR003961, IPR003599	Ig-like_dom_sf, FN3_sf, Robo1, Ig-like_fold, Ig_V-set, Ig_I-set, Ig-like_dom, FN3_dom, Ig_sub	FALSE	FALSE
3	78600113	78600309	ROBO1	ENSG00000169855	ENST00000436010	ENSE00003663726	78600113	78600309	28	1	0						IPR036179, IPR036116, IPR032986, IPR013783, IPR013106, IPR013098, IPR007110, IPR003961, IPR003599	Ig-like_dom_sf, FN3_sf, Robo1, Ig-like_fold, Ig_V-set, Ig_I-set, Ig-like_dom, FN3_dom, Ig_sub	FALSE	FALSE
3	78598913	78598927	ROBO1	ENSG00000169855	ENST00000436010	ENSE00003720432	78597246	78598927	29	0	-1						IPR036179, IPR036116, IPR032986, IPR013783, IPR013106, IPR013098, IPR007110, IPR003961, IPR003599	Ig-like_dom_sf, FN3_sf, Robo1, Ig-like_fold, Ig_V-set, Ig_I-set, Ig-like_dom, FN3_dom, Ig_sub	FALSE	FALSE
3			ROBO1	ENSG00000169855	ENST00000464233	ENSE00001915645	79767752	79767998	1	-1	-1				TRUE		IPR036179, IPR036116, IPR032986, IPR013783, IPR013106, IPR013098, IPR007110, IPR003961, IPR003599	Ig-like_dom_sf, FN3_sf, Robo1, Ig-like_fold, Ig_V-set, Ig_I-set, Ig-like_dom, FN3_dom, Ig_sub	FALSE	FALSE
3	79589824	79589911	ROBO1	ENSG00000169855	ENST00000464233	ENSE00001895048	79589824	79589961	2	-1	1						IPR036179, IPR036116, IPR032986, IPR013783, IPR013106, IPR013098, IPR007110, IPR003961, IPR003599	Ig-like_dom_sf, FN3_sf, Robo1, Ig-like_fold, Ig_V-set, Ig_I-set, Ig-like_dom, FN3_dom, Ig_sub	FALSE	FALSE
3	79125456	79125539	ROBO1	ENSG00000169855	ENST00000464233	ENSE00001813242	79125456	79125539	3	1	1		TRUE				IPR036179, IPR036116, IPR032986, IPR013783, IPR013106, IPR013098, IPR007110, IPR003961, IPR003599	Ig-like_dom_sf, FN3_sf, Robo1, Ig-like_fold, Ig_V-set, Ig_I-set, Ig-like_dom, FN3_dom, Ig_sub	FALSE	FALSE
3	78938601	78938927	ROBO1	ENSG00000169855	ENST00000464233	ENSE00003725731	78938601	78938927	4	1	1						IPR036179, IPR036116, IPR032986, IPR013783, IPR013106, IPR013098, IPR007110, IPR003961, IPR003599	Ig-like_dom_sf, FN3_sf, Robo1, Ig-like_fold, Ig_V-set, Ig_I-set, Ig-like_dom, FN3_dom, Ig_sub	FALSE	FALSE
3	78661030	78661261	ROBO1	ENSG00000169855	ENST00000464233	ENSE00003539864	78661030	78661261	16	0	1						IPR036179, IPR036116, IPR032986, IPR013783, IPR013106, IPR013098, IPR007110, IPR003961, IPR003599	Ig-like_dom_sf, FN3_sf, Robo1, Ig-like_fold, Ig_V-set, Ig_I-set, Ig-like_dom, FN3_dom, Ig_sub	FALSE	FALSE
3	78659686	78659807	ROBO1	ENSG00000169855	ENST00000464233	ENSE00003622650	78659686	78659807	17	1	0						IPR036179, IPR036116, IPR032986, IPR013783, IPR013106, IPR013098, IPR007110, IPR003961, IPR003599	Ig-like_dom_sf, FN3_sf, Robo1, Ig-like_fold, Ig_V-set, Ig_I-set, Ig-like_dom, FN3_dom, Ig_sub	FALSE	FALSE
3	78633935	78634042	ROBO1	ENSG00000169855	ENST00000464233	ENSE00003552845	78633935	78634042	24	1	1						IPR036179, IPR036116, IPR032986, IPR013783, IPR013106, IPR013098, IPR007110, IPR003961, IPR003599	Ig-like_dom_sf, FN3_sf, Robo1, Ig-like_fold, Ig_V-set, Ig_I-set, Ig-like_dom, FN3_dom, Ig_sub	FALSE	FALSE
3	78631161	78631305	ROBO1	ENSG00000169855	ENST00000464233	ENSE00003592781	78631161	78631305	25	1	2						IPR036179, IPR036116, IPR032986, IPR013783, IPR013106, IPR013098, IPR007110, IPR003961, IPR003599	Ig-like_dom_sf, FN3_sf, Robo1, Ig-like_fold, Ig_V-set, Ig_I-set, Ig-like_dom, FN3_dom, Ig_sub	FALSE	FALSE
3	78598913	78598927	ROBO1	ENSG00000169855	ENST00000464233	ENSE00001891694	78597239	78598927	31	0	-1						IPR036179, IPR036116, IPR032986, IPR013783, IPR013106, IPR013098, IPR007110, IPR003961, IPR003599	Ig-like_dom_sf, FN3_sf, Robo1, Ig-like_fold, Ig_V-set, Ig_I-set, Ig-like_dom, FN3_dom, Ig_sub	FALSE	FALSE
3	79018407	79018461	ROBO1	ENSG00000169855	ENST00000467549	ENSE00001829480	79018407	79018544	1	-1	1						IPR036179, IPR036116, IPR032986, IPR013783, IPR013106, IPR013098, IPR007110, IPR003961, IPR003599	Ig-like_dom_sf, FN3_sf, Robo1, Ig-like_fold, Ig_V-set, Ig_I-set, Ig-like_dom, FN3_dom, Ig_sub	FALSE	FALSE
3	78693348	78693356	ROBO1	ENSG00000169855	ENST00000467549	ENSE00003584585	78693348	78693356	7	1	1		TRUE				IPR036179, IPR036116, IPR032986, IPR013783, IPR013106, IPR013098, IPR007110, IPR003961, IPR003599	Ig-like_dom_sf, FN3_sf, Robo1, Ig-like_fold, Ig_V-set, Ig_I-set, Ig-like_dom, FN3_dom, Ig_sub	FALSE	FALSE
3	78635773	78635943	ROBO1	ENSG00000169855	ENST00000467549	ENSE00001878438	78635773	78635943	21	1	1						IPR036179, IPR036116, IPR032986, IPR013783, IPR013106, IPR013098, IPR007110, IPR003961, IPR003599	Ig-like_dom_sf, FN3_sf, Robo1, Ig-like_fold, Ig_V-set, Ig_I-set, Ig-like_dom, FN3_dom, Ig_sub	FALSE	FALSE
3	78598913	78598927	ROBO1	ENSG00000169855	ENST00000467549	ENSE00001847339	78598811	78598927	29	0	-1						IPR036179, IPR036116, IPR032986, IPR013783, IPR013106, IPR013098, IPR007110, IPR003961, IPR003599	Ig-like_dom_sf, FN3_sf, Robo1, Ig-like_fold, Ig_V-set, Ig_I-set, Ig-like_dom, FN3_dom, Ig_sub	FALSE	FALSE
3	78634428	78634580	ROBO1	ENSG00000169855	ENST00000472273	ENSE00001877868	78634428	78634580	1	1	1
3	78627407	78627569	ROBO1	ENSG00000169855	ENST00000472273	ENSE00001939936	78627407	78627569	4	2	0
3	79018407	79018461	ROBO1	ENSG00000169855	ENST00000495273	ENSE00001880427	79018407	79019015	1	-1	1						IPR036179, IPR036116, IPR032986, IPR013783, IPR013106, IPR013098, IPR007110, IPR003961, IPR003599	Ig-like_dom_sf, FN3_sf, Robo1, Ig-like_fold, Ig_V-set, Ig_I-set, Ig-like_dom, FN3_dom, Ig_sub	FALSE	FALSE
3	78598913	78598927	ROBO1	ENSG00000169855	ENST00000495273	ENSE00001916791	78598688	78598927	29	0	-1						IPR036179, IPR036116, IPR032986, IPR013783, IPR013106, IPR013098, IPR007110, IPR003961, IPR003599	Ig-like_dom_sf, FN3_sf, Robo1, Ig-like_fold, Ig_V-set, Ig_I-set, Ig-like_dom, FN3_dom, Ig_sub	FALSE	FALSE
3	78670096	78670242	ROBO1	ENSG00000169855	ENST00000495961	ENSE00001880731	78670096	78670242	1	0	0						IPR036179, IPR036116, IPR032986, IPR013783, IPR007110, IPR003961, IPR003599	Ig-like_dom_sf, FN3_sf, Robo1, Ig-like_fold, Ig-like_dom, FN3_dom, Ig_sub	FALSE	FALSE
3	78668472	78668565	ROBO1	ENSG00000169855	ENST00000495961	ENSE00001498181	78668472	78668565	2	0	1						IPR036179, IPR036116, IPR032986, IPR013783, IPR007110, IPR003961, IPR003599	Ig-like_dom_sf, FN3_sf, Robo1, Ig-like_fold, Ig-like_dom, FN3_dom, Ig_sub	FALSE	FALSE
3	79018407	79018461	ROBO1	ENSG00000169855	ENST00000618833	ENSE00003738762	79018407	79019459	1	-1	1						IPR036179, IPR036116, IPR032986, IPR013783, IPR013106, IPR013098, IPR007110, IPR003961, IPR003599	Ig-like_dom_sf, FN3_sf, Robo1, Ig-like_fold, Ig_V-set, Ig_I-set, Ig-like_dom, FN3_dom, Ig_sub	FALSE	FALSE
3	78688648	78688781	ROBO1	ENSG00000169855	ENST00000618833	ENSE00003728451	78688648	78688781	7	1	0						IPR036179, IPR036116, IPR032986, IPR013783, IPR013106, IPR013098, IPR007110, IPR003961, IPR003599	Ig-like_dom_sf, FN3_sf, Robo1, Ig-like_fold, Ig_V-set, Ig_I-set, Ig-like_dom, FN3_dom, Ig_sub	FALSE	FALSE
3	78598913	78598927	ROBO1	ENSG00000169855	ENST00000618833	ENSE00001371916	78597240	78598927	28	0	-1						IPR036179, IPR036116, IPR032986, IPR013783, IPR013106, IPR013098, IPR007110, IPR003961, IPR003599	Ig-like_dom_sf, FN3_sf, Robo1, Ig-like_fold, Ig_V-set, Ig_I-set, Ig-like_dom, FN3_dom, Ig_sub	FALSE	FALSE
3	152835783	152836904	P2RY1	ENSG00000169860	ENST00000305097	ENSE00001131708	152835131	152841439	1	-1	-1						IPR017452, IPR000276	GPCR_Rhodpsn_7TM, GPCR_Rhodpsn	FALSE	FALSE
3	149474878	149475051	TM4SF4	ENSG00000169903	ENST00000305354	ENSE00001209511	149474697	149475051	1	-1	0
3	149475823	149475912	TM4SF4	ENSG00000169903	ENST00000305354	ENSE00001209501	149475823	149475912	2	0	0	TRUE
3	149487619	149487755	TM4SF4	ENSG00000169903	ENST00000305354	ENSE00003505343	149487619	149487755	3	0	2
3	149498722	149498911	TM4SF4	ENSG00000169903	ENST00000305354	ENSE00003606998	149498722	149498911	4	2	0
3	149502676	149502693	TM4SF4	ENSG00000169903	ENST00000305354	ENSE00001732308	149502676	149503394	5	0	-1
3	149474878	149475051	TM4SF4	ENSG00000169903	ENST00000465758	ENSE00001849879	149474699	149475051	1	-1	0
3	149487619	149487687	TM4SF4	ENSG00000169903	ENST00000465758	ENSE00001841484	149487619	149487687	2	0	0
3	149377371	149377547	TM4SF1	ENSG00000169908	ENST00000305366	ENSE00001931310	149377371	149377649	1	-1	0
3	149375680	149375769	TM4SF1	ENSG00000169908	ENST00000305366	ENSE00001135802	149375680	149375769	2	0	0	TRUE
3	149375443	149375588	TM4SF1	ENSG00000169908	ENST00000305366	ENSE00001244255	149375443	149375588	3	0	2
3	149371687	149371867	TM4SF1	ENSG00000169908	ENST00000305366	ENSE00003617447	149371687	149371867	4	2	0
3	149369866	149369880	TM4SF1	ENSG00000169908	ENST00000305366	ENSE00001244265	149369022	149369880	5	0	-1
3	149375443	149375588	TM4SF1	ENSG00000169908	ENST00000472441	ENSE00001873531	149375443	149375712	1	-1	2
3	149371660	149371867	TM4SF1	ENSG00000169908	ENST00000472441	ENSE00001938557	149369023	149371867	2	2	-1
3	149375635	149375769	TM4SF1	ENSG00000169908	ENST00000493298	ENSE00001816119	149375443	149375769	2	0	-1
3			TM4SF1	ENSG00000169908	ENST00000493298	ENSE00001899477	149371772	149371867	3	-1	-1
3	149377371	149377547	TM4SF1	ENSG00000169908	ENST00000493348	ENSE00001812439	149377371	149377692	1	-1	0
3	149371829	149371867	TM4SF1	ENSG00000169908	ENST00000493348	ENSE00003473525	149371687	149371867	3	0	-1
3			TM4SF1	ENSG00000169908	ENST00000493348	ENSE00001905115	149369498	149369880	4	-1	-1
3	44861925	44862116	TMEM42	ENSG00000169964	ENST00000302392	ENSE00001156953	44861912	44862116	1	-1	0
3	44864197	44864343	TMEM42	ENSG00000169964	ENST00000302392	ENSE00001166960	44864197	44864343	2	0	0	TRUE
3	44865040	44865180	TMEM42	ENSG00000169964	ENST00000302392	ENSE00003623072	44865040	44865664	3	0	-1
3			ZNF35	ENSG00000169981	ENST00000396056	ENSE00001920360	44648732	44648834	1	-1	-1				TRUE		IPR036236	Znf_C2H2_sf	FALSE	FALSE
3	44651068	44651259	ZNF35	ENSG00000169981	ENST00000396056	ENSE00003468552	44650941	44651259	2	-1	0						IPR036236	Znf_C2H2_sf	FALSE	FALSE
3	44652557	44652701	ZNF35	ENSG00000169981	ENST00000396056	ENSE00003788954	44652557	44652701	3	0	1						IPR036236	Znf_C2H2_sf	FALSE	FALSE
3	44658701	44659947	ZNF35	ENSG00000169981	ENST00000396056	ENSE00001178523	44658701	44660791	4	1	-1						IPR036236	Znf_C2H2_sf	FALSE	FALSE
3			MYRIP	ENSG00000170011	ENST00000302541	ENSE00001889127	39809609	39809916	1	-1	-1				TRUE		IPR041282, IPR013083, IPR011011, IPR010911	FYVE_2, Znf_RING/FYVE/PHD, Znf_FYVE_PHD, Rab_BD	FALSE	FALSE
3	39900817	39900926	MYRIP	ENSG00000170011	ENST00000302541	ENSE00003560710	39900787	39900926	2	-1	2						IPR041282, IPR013083, IPR011011, IPR010911	FYVE_2, Znf_RING/FYVE/PHD, Znf_FYVE_PHD, Rab_BD	FALSE	FALSE
3	40044050	40044271	MYRIP	ENSG00000170011	ENST00000302541	ENSE00003524887	40044050	40044271	3	2	2			TRUE			IPR041282, IPR013083, IPR011011, IPR010911	FYVE_2, Znf_RING/FYVE/PHD, Znf_FYVE_PHD, Rab_BD	FALSE	FALSE
3	40151048	40151184	MYRIP	ENSG00000170011	ENST00000302541	ENSE00003559920	40151048	40151184	4	2	1						IPR041282, IPR013083, IPR011011, IPR010911	FYVE_2, Znf_RING/FYVE/PHD, Znf_FYVE_PHD, Rab_BD	FALSE	FALSE
3	40162730	40162810	MYRIP	ENSG00000170011	ENST00000302541	ENSE00003603494	40162730	40162810	5	1	1		TRUE				IPR041282, IPR013083, IPR011011, IPR010911	FYVE_2, Znf_RING/FYVE/PHD, Znf_FYVE_PHD, Rab_BD	FALSE	FALSE
3	40166846	40166943	MYRIP	ENSG00000170011	ENST00000302541	ENSE00003606608	40166846	40166943	6	1	0						IPR041282, IPR013083, IPR011011, IPR010911	FYVE_2, Znf_RING/FYVE/PHD, Znf_FYVE_PHD, Rab_BD	FALSE	FALSE
3	40167159	40167239	MYRIP	ENSG00000170011	ENST00000302541	ENSE00003557154	40167159	40167239	7	0	0	TRUE					IPR041282, IPR013083, IPR011011, IPR010911	FYVE_2, Znf_RING/FYVE/PHD, Znf_FYVE_PHD, Rab_BD	FALSE	FALSE
3	40169950	40170093	MYRIP	ENSG00000170011	ENST00000302541	ENSE00003677798	40169950	40170093	8	0	0	TRUE					IPR041282, IPR013083, IPR011011, IPR010911	FYVE_2, Znf_RING/FYVE/PHD, Znf_FYVE_PHD, Rab_BD	FALSE	FALSE
3	40182220	40182373	MYRIP	ENSG00000170011	ENST00000302541	ENSE00003505407	40182220	40182373	9	0	1						IPR041282, IPR013083, IPR011011, IPR010911	FYVE_2, Znf_RING/FYVE/PHD, Znf_FYVE_PHD, Rab_BD	FALSE	FALSE
3	40189826	40190463	MYRIP	ENSG00000170011	ENST00000302541	ENSE00003685136	40189826	40190463	10	1	0						IPR041282, IPR013083, IPR011011, IPR010911	FYVE_2, Znf_RING/FYVE/PHD, Znf_FYVE_PHD, Rab_BD	FALSE	FALSE
3	40209854	40210093	MYRIP	ENSG00000170011	ENST00000302541	ENSE00003570864	40209854	40210093	11	0	0	TRUE					IPR041282, IPR013083, IPR011011, IPR010911	FYVE_2, Znf_RING/FYVE/PHD, Znf_FYVE_PHD, Rab_BD	FALSE	FALSE
3	40233859	40234053	MYRIP	ENSG00000170011	ENST00000302541	ENSE00003691666	40233859	40234053	12	0	0	TRUE					IPR041282, IPR013083, IPR011011, IPR010911	FYVE_2, Znf_RING/FYVE/PHD, Znf_FYVE_PHD, Rab_BD	FALSE	FALSE
3	40244446	40244607	MYRIP	ENSG00000170011	ENST00000302541	ENSE00003591457	40244446	40244607	13	0	0	TRUE					IPR041282, IPR013083, IPR011011, IPR010911	FYVE_2, Znf_RING/FYVE/PHD, Znf_FYVE_PHD, Rab_BD	FALSE	FALSE
3	40250222	40250326	MYRIP	ENSG00000170011	ENST00000302541	ENSE00003500639	40250222	40250326	14	0	0	TRUE					IPR041282, IPR013083, IPR011011, IPR010911	FYVE_2, Znf_RING/FYVE/PHD, Znf_FYVE_PHD, Rab_BD	FALSE	FALSE
3	40250439	40250499	MYRIP	ENSG00000170011	ENST00000302541	ENSE00003465544	40250439	40250499	15	0	1						IPR041282, IPR013083, IPR011011, IPR010911	FYVE_2, Znf_RING/FYVE/PHD, Znf_FYVE_PHD, Rab_BD	FALSE	FALSE
3	40251881	40251999	MYRIP	ENSG00000170011	ENST00000302541	ENSE00003554558	40251881	40251999	16	1	0						IPR041282, IPR013083, IPR011011, IPR010911	FYVE_2, Znf_RING/FYVE/PHD, Znf_FYVE_PHD, Rab_BD	FALSE	FALSE
3	40258134	40258166	MYRIP	ENSG00000170011	ENST00000302541	ENSE00001813396	40258134	40260321	17	0	-1						IPR041282, IPR013083, IPR011011, IPR010911	FYVE_2, Znf_RING/FYVE/PHD, Znf_FYVE_PHD, Rab_BD	FALSE	FALSE
3			MYRIP	ENSG00000170011	ENST00000396217	ENSE00003751952	39809660	39809916	1	-1	-1				TRUE
3			MYRIP	ENSG00000170011	ENST00000396217	ENSE00003546980	39900787	39900926	2	-1	-1				TRUE
3	40044070	40044271	MYRIP	ENSG00000170011	ENST00000396217	ENSE00003547871	40044050	40044271	3	-1	1
3	40258134	40258166	MYRIP	ENSG00000170011	ENST00000396217	ENSE00003686417	40258134	40260313	16	0	-1
3			MYRIP	ENSG00000170011	ENST00000425621	ENSE00001597202	39809706	39809916	1	-1	-1						IPR041282, IPR013083, IPR011011, IPR010911	FYVE_2, Znf_RING/FYVE/PHD, Znf_FYVE_PHD, Rab_BD	FALSE	FALSE
3	40258134	40258166	MYRIP	ENSG00000170011	ENST00000425621	ENSE00001608877	40258134	40258521	16	0	-1						IPR041282, IPR013083, IPR011011, IPR010911	FYVE_2, Znf_RING/FYVE/PHD, Znf_FYVE_PHD, Rab_BD	FALSE	FALSE
3			MYRIP	ENSG00000170011	ENST00000444716	ENSE00001712442	39808914	39808981	1	-1	-1						IPR041282, IPR013083, IPR011011, IPR010911	FYVE_2, Znf_RING/FYVE/PHD, Znf_FYVE_PHD, Rab_BD	FALSE	FALSE
3	40258134	40258166	MYRIP	ENSG00000170011	ENST00000444716	ENSE00001730069	40258134	40258166	17	0	0						IPR041282, IPR013083, IPR011011, IPR010911	FYVE_2, Znf_RING/FYVE/PHD, Znf_FYVE_PHD, Rab_BD	FALSE	FALSE
3	40233896	40233904	MYRIP	ENSG00000170011	ENST00000458292	ENSE00001763313	40233896	40234053	12	0	-1
3			MYRIP	ENSG00000170011	ENST00000458441	ENSE00001609319	39809832	39809916	1	-1	-1
3	40162730	40162745	MYRIP	ENSG00000170011	ENST00000458441	ENSE00003650817	40162730	40162810	4	2	-1
3			MYRIP	ENSG00000170011	ENST00000458441	ENSE00003514653	40166846	40166943	5	-1	-1				TRUE
3			MYRIP	ENSG00000170011	ENST00000458441	ENSE00003508237	40167159	40167239	6	-1	-1				TRUE
3			MYRIP	ENSG00000170011	ENST00000458441	ENSE00003466070	40169950	40170093	7	-1	-1				TRUE
3			MYRIP	ENSG00000170011	ENST00000458441	ENSE00003514532	40182220	40182373	8	-1	-1				TRUE
3			MYRIP	ENSG00000170011	ENST00000458441	ENSE00003625545	40189826	40190463	9	-1	-1				TRUE
3			MYRIP	ENSG00000170011	ENST00000458441	ENSE00003585421	40209854	40210093	10	-1	-1				TRUE
3			MYRIP	ENSG00000170011	ENST00000458441	ENSE00003490299	40233859	40234053	11	-1	-1				TRUE
3			MYRIP	ENSG00000170011	ENST00000458441	ENSE00003563419	40244446	40244607	12	-1	-1				TRUE
3			MYRIP	ENSG00000170011	ENST00000458441	ENSE00003470752	40250222	40250326	13	-1	-1				TRUE
3			MYRIP	ENSG00000170011	ENST00000458441	ENSE00003676604	40250439	40250499	14	-1	-1				TRUE
3			MYRIP	ENSG00000170011	ENST00000458441	ENSE00003646538	40251881	40251999	15	-1	-1				TRUE
3			MYRIP	ENSG00000170011	ENST00000458441	ENSE00003527165	40258134	40258752	16	-1	-1
3			MYRIP	ENSG00000170011	ENST00000539167	ENSE00001875394	40100011	40100250	1	-1	-1				TRUE
3			MYRIP	ENSG00000170011	ENST00000539167	ENSE00003610480	40151048	40151184	2	-1	-1				TRUE
3			MYRIP	ENSG00000170011	ENST00000539167	ENSE00003599598	40162730	40162810	3	-1	-1				TRUE
3	40166857	40166943	MYRIP	ENSG00000170011	ENST00000539167	ENSE00003659382	40166846	40166943	4	-1	0
3	105367409	105367481	ALCAM	ENSG00000170017	ENST00000306107	ENSE00001938712	105366909	105367481	1	-1	1						IPR039810, IPR036179, IPR013783, IPR013162, IPR013106, IPR007110, IPR003599	CD166_antigen, Ig-like_dom_sf, Ig-like_fold, CD80_C2-set, Ig_V-set, Ig-like_dom, Ig_sub	FALSE	FALSE
3	105520067	105520167	ALCAM	ENSG00000170017	ENST00000306107	ENSE00003633421	105520067	105520167	2	1	0						IPR039810, IPR036179, IPR013783, IPR013162, IPR013106, IPR007110, IPR003599	CD166_antigen, Ig-like_dom_sf, Ig-like_fold, CD80_C2-set, Ig_V-set, Ig-like_dom, Ig_sub	FALSE	FALSE
3	105524289	105524508	ALCAM	ENSG00000170017	ENST00000306107	ENSE00003667569	105524289	105524508	3	0	1						IPR039810, IPR036179, IPR013783, IPR013162, IPR013106, IPR007110, IPR003599	CD166_antigen, Ig-like_dom_sf, Ig-like_fold, CD80_C2-set, Ig_V-set, Ig-like_dom, Ig_sub	FALSE	FALSE
3	105532002	105532066	ALCAM	ENSG00000170017	ENST00000306107	ENSE00003564076	105532002	105532066	4	1	0						IPR039810, IPR036179, IPR013783, IPR013162, IPR013106, IPR007110, IPR003599	CD166_antigen, Ig-like_dom_sf, Ig-like_fold, CD80_C2-set, Ig_V-set, Ig-like_dom, Ig_sub	FALSE	FALSE
3	105533603	105533690	ALCAM	ENSG00000170017	ENST00000306107	ENSE00003633089	105533603	105533690	5	0	1						IPR039810, IPR036179, IPR013783, IPR013162, IPR013106, IPR007110, IPR003599	CD166_antigen, Ig-like_dom_sf, Ig-like_fold, CD80_C2-set, Ig_V-set, Ig-like_dom, Ig_sub	FALSE	FALSE
3	105534663	105534845	ALCAM	ENSG00000170017	ENST00000306107	ENSE00003517275	105534663	105534845	6	1	1		TRUE				IPR039810, IPR036179, IPR013783, IPR013162, IPR013106, IPR007110, IPR003599	CD166_antigen, Ig-like_dom_sf, Ig-like_fold, CD80_C2-set, Ig_V-set, Ig-like_dom, Ig_sub	FALSE	FALSE
3	105539975	105540102	ALCAM	ENSG00000170017	ENST00000306107	ENSE00003466834	105539975	105540102	7	1	0						IPR039810, IPR036179, IPR013783, IPR013162, IPR013106, IPR007110, IPR003599	CD166_antigen, Ig-like_dom_sf, Ig-like_fold, CD80_C2-set, Ig_V-set, Ig-like_dom, Ig_sub	FALSE	FALSE
3	105541633	105541765	ALCAM	ENSG00000170017	ENST00000306107	ENSE00003543620	105541633	105541765	8	0	1						IPR039810, IPR036179, IPR013783, IPR013162, IPR013106, IPR007110, IPR003599	CD166_antigen, Ig-like_dom_sf, Ig-like_fold, CD80_C2-set, Ig_V-set, Ig-like_dom, Ig_sub	FALSE	FALSE
3	105545223	105545335	ALCAM	ENSG00000170017	ENST00000306107	ENSE00001151818	105545223	105545335	9	1	0						IPR039810, IPR036179, IPR013783, IPR013162, IPR013106, IPR007110, IPR003599	CD166_antigen, Ig-like_dom_sf, Ig-like_fold, CD80_C2-set, Ig_V-set, Ig-like_dom, Ig_sub	FALSE	FALSE
3	105547149	105547284	ALCAM	ENSG00000170017	ENST00000306107	ENSE00003491728	105547149	105547284	10	0	1						IPR039810, IPR036179, IPR013783, IPR013162, IPR013106, IPR007110, IPR003599	CD166_antigen, Ig-like_dom_sf, Ig-like_fold, CD80_C2-set, Ig_V-set, Ig-like_dom, Ig_sub	FALSE	FALSE
3	105547390	105547523	ALCAM	ENSG00000170017	ENST00000306107	ENSE00003659444	105547390	105547523	11	1	0						IPR039810, IPR036179, IPR013783, IPR013162, IPR013106, IPR007110, IPR003599	CD166_antigen, Ig-like_dom_sf, Ig-like_fold, CD80_C2-set, Ig_V-set, Ig-like_dom, Ig_sub	FALSE	FALSE
3	105550127	105550259	ALCAM	ENSG00000170017	ENST00000306107	ENSE00003652780	105550127	105550259	12	0	1						IPR039810, IPR036179, IPR013783, IPR013162, IPR013106, IPR007110, IPR003599	CD166_antigen, Ig-like_dom_sf, Ig-like_fold, CD80_C2-set, Ig_V-set, Ig-like_dom, Ig_sub	FALSE	FALSE
3	105552144	105552182	ALCAM	ENSG00000170017	ENST00000306107	ENSE00003602326	105552144	105552182	13	1	1		TRUE				IPR039810, IPR036179, IPR013783, IPR013162, IPR013106, IPR007110, IPR003599	CD166_antigen, Ig-like_dom_sf, Ig-like_fold, CD80_C2-set, Ig_V-set, Ig-like_dom, Ig_sub	FALSE	FALSE
3	105552468	105552585	ALCAM	ENSG00000170017	ENST00000306107	ENSE00003465269	105552468	105552585	14	1	2						IPR039810, IPR036179, IPR013783, IPR013162, IPR013106, IPR007110, IPR003599	CD166_antigen, Ig-like_dom_sf, Ig-like_fold, CD80_C2-set, Ig_V-set, Ig-like_dom, Ig_sub	FALSE	FALSE
3	105571852	105571939	ALCAM	ENSG00000170017	ENST00000306107	ENSE00003514640	105571852	105571964	15	2	-1						IPR039810, IPR036179, IPR013783, IPR013162, IPR013106, IPR007110, IPR003599	CD166_antigen, Ig-like_dom_sf, Ig-like_fold, CD80_C2-set, Ig_V-set, Ig-like_dom, Ig_sub	FALSE	FALSE
3			ALCAM	ENSG00000170017	ENST00000306107	ENSE00001878770	105574477	105576900	16	-1	-1						IPR039810, IPR036179, IPR013783, IPR013162, IPR013106, IPR007110, IPR003599	CD166_antigen, Ig-like_dom_sf, Ig-like_fold, CD80_C2-set, Ig_V-set, Ig-like_dom, Ig_sub	FALSE	FALSE
3	105533602	105533690	ALCAM	ENSG00000170017	ENST00000465413	ENSE00003613678	105533602	105533690	1	2	1						IPR039810, IPR036179, IPR013783, IPR013162, IPR007110	CD166_antigen, Ig-like_dom_sf, Ig-like_fold, CD80_C2-set, Ig-like_dom	FALSE	FALSE
3			ALCAM	ENSG00000170017	ENST00000465413	ENSE00001887629	105574477	105575914	10	-1	-1						IPR039810, IPR036179, IPR013783, IPR013162, IPR007110	CD166_antigen, Ig-like_dom_sf, Ig-like_fold, CD80_C2-set, Ig-like_dom	FALSE	FALSE
3	105367409	105367481	ALCAM	ENSG00000170017	ENST00000472644	ENSE00001875777	105367343	105367481	1	-1	1						IPR039810, IPR036179, IPR013783, IPR013162, IPR013106, IPR007110, IPR003599	CD166_antigen, Ig-like_dom_sf, Ig-like_fold, CD80_C2-set, Ig_V-set, Ig-like_dom, Ig_sub	FALSE	FALSE
3			ALCAM	ENSG00000170017	ENST00000472644	ENSE00001890511	105574477	105576861	15	-1	-1						IPR039810, IPR036179, IPR013783, IPR013162, IPR013106, IPR007110, IPR003599	CD166_antigen, Ig-like_dom_sf, Ig-like_fold, CD80_C2-set, Ig_V-set, Ig-like_dom, Ig_sub	FALSE	FALSE
3			ALCAM	ENSG00000170017	ENST00000486979	ENSE00001875386	105513325	105513362	1	-1	-1				TRUE		IPR039810, IPR036179, IPR013783, IPR013162, IPR007110, IPR003599	CD166_antigen, Ig-like_dom_sf, Ig-like_fold, CD80_C2-set, Ig-like_dom, Ig_sub	FALSE	FALSE
3	105520147	105520167	ALCAM	ENSG00000170017	ENST00000486979	ENSE00003458683	105520067	105520167	2	-1	0						IPR039810, IPR036179, IPR013783, IPR013162, IPR007110, IPR003599	CD166_antigen, Ig-like_dom_sf, Ig-like_fold, CD80_C2-set, Ig-like_dom, Ig_sub	FALSE	FALSE
3			ALCAM	ENSG00000170017	ENST00000486979	ENSE00001885600	105574477	105574552	16	-1	-1						IPR039810, IPR036179, IPR013783, IPR013162, IPR007110, IPR003599	CD166_antigen, Ig-like_dom_sf, Ig-like_fold, CD80_C2-set, Ig-like_dom, Ig_sub	FALSE	FALSE
3	102435115	102435154	ZPLD1	ENSG00000170044	ENST00000306176	ENSE00001209486	102435015	102435154	1	-1	1
3	102438480	102438593	ZPLD1	ENSG00000170044	ENST00000306176	ENSE00003475836	102438480	102438593	2	1	1		TRUE
3	102452919	102453139	ZPLD1	ENSG00000170044	ENST00000306176	ENSE00001072980	102452919	102453139	3	1	0
3	102456193	102456374	ZPLD1	ENSG00000170044	ENST00000306176	ENSE00001072975	102456193	102456374	4	0	2
3	102457781	102457853	ZPLD1	ENSG00000170044	ENST00000306176	ENSE00001072974	102457781	102457853	5	2	0
3	102462281	102462378	ZPLD1	ENSG00000170044	ENST00000306176	ENSE00001072976	102462281	102462378	6	0	2
3	102464171	102464251	ZPLD1	ENSG00000170044	ENST00000306176	ENSE00001209460	102464171	102464251	7	2	2			TRUE
3	102468964	102469135	ZPLD1	ENSG00000170044	ENST00000306176	ENSE00001072978	102468964	102469135	8	2	0
3	102470394	102470502	ZPLD1	ENSG00000170044	ENST00000306176	ENSE00001072973	102470394	102470502	9	0	1
3	102477012	102477041	ZPLD1	ENSG00000170044	ENST00000306176	ENSE00001072972	102477012	102477041	10	1	1		TRUE
3	102477443	102477618	ZPLD1	ENSG00000170044	ENST00000306176	ENSE00001161810	102477443	102479841	11	1	-1
3			ZPLD1	ENSG00000170044	ENST00000466937	ENSE00001824084	102435033	102435154	1	-1	-1				TRUE
3			ZPLD1	ENSG00000170044	ENST00000466937	ENSE00001924477	102436860	102436973	2	-1	-1				TRUE
3	102438488	102438593	ZPLD1	ENSG00000170044	ENST00000466937	ENSE00003674609	102438480	102438593	3	-1	1
3	102477443	102477618	ZPLD1	ENSG00000170044	ENST00000466937	ENSE00001862419	102477443	102477657	12	1	-1
3			ZPLD1	ENSG00000170044	ENST00000491959	ENSE00001833208	102099244	102099281	1	-1	-1				TRUE
3			ZPLD1	ENSG00000170044	ENST00000491959	ENSE00001868135	102101506	102101571	2	-1	-1				TRUE
3			ZPLD1	ENSG00000170044	ENST00000491959	ENSE00001832083	102228346	102228414	3	-1	-1				TRUE
3			ZPLD1	ENSG00000170044	ENST00000491959	ENSE00001937937	102229141	102229341	4	-1	-1				TRUE
3			ZPLD1	ENSG00000170044	ENST00000491959	ENSE00001954542	102383790	102383894	5	-1	-1				TRUE
3			ZPLD1	ENSG00000170044	ENST00000491959	ENSE00001876102	102385127	102385317	6	-1	-1				TRUE
3			ZPLD1	ENSG00000170044	ENST00000491959	ENSE00001951351	102392170	102392225	7	-1	-1				TRUE
3			ZPLD1	ENSG00000170044	ENST00000491959	ENSE00001891024	102418060	102418207	8	-1	-1
3	102477443	102477618	ZPLD1	ENSG00000170044	ENST00000491959	ENSE00001881521	102477443	102477677	18	1	-1
3			UBE2E1	ENSG00000170142	ENST00000306627	ENSE00001152768	23805955	23806088	1	-1	-1				TRUE		IPR023313, IPR016135	UBQ-conjugating_AS, UBQ-conjugating_enzyme/RWD	FALSE	FALSE
3	23807270	23807421	UBE2E1	ENSG00000170142	ENST00000306627	ENSE00003581987	23807237	23807421	2	-1	2						IPR023313, IPR016135	UBQ-conjugating_AS, UBQ-conjugating_enzyme/RWD	FALSE	FALSE
3	23811460	23811510	UBE2E1	ENSG00000170142	ENST00000306627	ENSE00003700269	23811460	23811510	3	2	2			TRUE			IPR023313, IPR016135	UBQ-conjugating_AS, UBQ-conjugating_enzyme/RWD	FALSE	FALSE
3	23887567	23887699	UBE2E1	ENSG00000170142	ENST00000306627	ENSE00003701917	23887567	23887699	4	2	0						IPR023313, IPR016135	UBQ-conjugating_AS, UBQ-conjugating_enzyme/RWD	FALSE	FALSE
3	23889112	23889259	UBE2E1	ENSG00000170142	ENST00000306627	ENSE00003599439	23889112	23889259	5	0	1						IPR023313, IPR016135	UBQ-conjugating_AS, UBQ-conjugating_enzyme/RWD	FALSE	FALSE
3	23890509	23890606	UBE2E1	ENSG00000170142	ENST00000306627	ENSE00003893929	23890509	23891640	6	1	-1						IPR023313, IPR016135	UBQ-conjugating_AS, UBQ-conjugating_enzyme/RWD	FALSE	FALSE
3			UBE2E1	ENSG00000170142	ENST00000346855	ENSE00001867730	23805965	23806088	1	-1	-1						IPR023313, IPR016135	UBQ-conjugating_AS, UBQ-conjugating_enzyme/RWD	FALSE	FALSE
3	23890509	23890606	UBE2E1	ENSG00000170142	ENST00000346855	ENSE00001631307	23890509	23891316	5	1	-1						IPR023313, IPR016135	UBQ-conjugating_AS, UBQ-conjugating_enzyme/RWD	FALSE	FALSE
3	23810476	23810528	UBE2E1	ENSG00000170142	ENST00000424381	ENSE00003696420	23810443	23810528	1	-1	2						IPR023313, IPR016135	UBQ-conjugating_AS, UBQ-conjugating_enzyme/RWD	FALSE	FALSE
3	23890509	23890606	UBE2E1	ENSG00000170142	ENST00000424381	ENSE00001622398	23890509	23891314	5	1	-1						IPR023313, IPR016135	UBQ-conjugating_AS, UBQ-conjugating_enzyme/RWD	FALSE	FALSE
3	23807270	23807421	UBE2E1	ENSG00000170142	ENST00000442670	ENSE00001600995	23807089	23807421	1	-1	2						IPR023313, IPR016135	UBQ-conjugating_AS, UBQ-conjugating_enzyme/RWD	FALSE	FALSE
3	23889112	23889216	UBE2E1	ENSG00000170142	ENST00000442670	ENSE00001627903	23889112	23889216	4	0	0						IPR023313, IPR016135	UBQ-conjugating_AS, UBQ-conjugating_enzyme/RWD	FALSE	FALSE
3	23811458	23811510	UBE2E1	ENSG00000170142	ENST00000452012	ENSE00001618698	23811458	23811510	1	0	2						IPR023313, IPR016135	UBQ-conjugating_AS, UBQ-conjugating_enzyme/RWD	FALSE	FALSE
3	23888238	23888261	UBE2E1	ENSG00000170142	ENST00000452012	ENSE00001788948	23888238	23888261	3	0	0						IPR023313, IPR016135	UBQ-conjugating_AS, UBQ-conjugating_enzyme/RWD	FALSE	FALSE
3	23889112	23889378	UBE2E1	ENSG00000170142	ENST00000467766	ENSE00001875153	23889112	23889426	4	0	-1						IPR023313, IPR016135	UBQ-conjugating_AS, UBQ-conjugating_enzyme/RWD	FALSE	FALSE
3	33798729	33798937	PDCD6IP	ENSG00000170248	ENST00000307296	ENSE00001884181	33798630	33798937	1	-1	2						IPR038499, IPR025304	BRO1_sf, ALIX_V_dom	FALSE	FALSE
3	33812072	33812126	PDCD6IP	ENSG00000170248	ENST00000307296	ENSE00003536491	33812072	33812126	2	2	0						IPR038499, IPR025304	BRO1_sf, ALIX_V_dom	FALSE	FALSE
3	33813559	33813628	PDCD6IP	ENSG00000170248	ENST00000307296	ENSE00003650941	33813559	33813628	3	0	1						IPR038499, IPR025304	BRO1_sf, ALIX_V_dom	FALSE	FALSE
3	33821955	33822082	PDCD6IP	ENSG00000170248	ENST00000307296	ENSE00003563986	33821955	33822082	4	1	0						IPR038499, IPR025304	BRO1_sf, ALIX_V_dom	FALSE	FALSE
3	33825187	33825340	PDCD6IP	ENSG00000170248	ENST00000307296	ENSE00003500313	33825187	33825340	5	0	1						IPR038499, IPR025304	BRO1_sf, ALIX_V_dom	FALSE	FALSE
3	33826480	33826580	PDCD6IP	ENSG00000170248	ENST00000307296	ENSE00001141009	33826480	33826580	6	1	0						IPR038499, IPR025304	BRO1_sf, ALIX_V_dom	FALSE	FALSE
3	33828853	33828969	PDCD6IP	ENSG00000170248	ENST00000307296	ENSE00003634089	33828853	33828969	7	0	0	TRUE					IPR038499, IPR025304	BRO1_sf, ALIX_V_dom	FALSE	FALSE
3	33836044	33836266	PDCD6IP	ENSG00000170248	ENST00000307296	ENSE00003491693	33836044	33836266	8	0	1						IPR038499, IPR025304	BRO1_sf, ALIX_V_dom	FALSE	FALSE
3	33838204	33838327	PDCD6IP	ENSG00000170248	ENST00000307296	ENSE00003585606	33838204	33838327	9	1	2						IPR038499, IPR025304	BRO1_sf, ALIX_V_dom	FALSE	FALSE
3	33841897	33842074	PDCD6IP	ENSG00000170248	ENST00000307296	ENSE00001140976	33841897	33842074	10	2	0						IPR038499, IPR025304	BRO1_sf, ALIX_V_dom	FALSE	FALSE
3	33844112	33844223	PDCD6IP	ENSG00000170248	ENST00000307296	ENSE00003508870	33844112	33844223	11	0	1						IPR038499, IPR025304	BRO1_sf, ALIX_V_dom	FALSE	FALSE
3	33845419	33845588	PDCD6IP	ENSG00000170248	ENST00000307296	ENSE00003553429	33845419	33845588	12	1	0						IPR038499, IPR025304	BRO1_sf, ALIX_V_dom	FALSE	FALSE
3	33852488	33852736	PDCD6IP	ENSG00000170248	ENST00000307296	ENSE00003637613	33852488	33852736	13	0	0	TRUE					IPR038499, IPR025304	BRO1_sf, ALIX_V_dom	FALSE	FALSE
3	33853879	33854013	PDCD6IP	ENSG00000170248	ENST00000307296	ENSE00003565951	33853879	33854013	14	0	0	TRUE					IPR038499, IPR025304	BRO1_sf, ALIX_V_dom	FALSE	FALSE
3	33855166	33855260	PDCD6IP	ENSG00000170248	ENST00000307296	ENSE00003647437	33855166	33855260	15	0	2						IPR038499, IPR025304	BRO1_sf, ALIX_V_dom	FALSE	FALSE
3	33864006	33864129	PDCD6IP	ENSG00000170248	ENST00000307296	ENSE00003617166	33864006	33864129	16	2	0						IPR038499, IPR025304	BRO1_sf, ALIX_V_dom	FALSE	FALSE
3	33865243	33865430	PDCD6IP	ENSG00000170248	ENST00000307296	ENSE00003461155	33865243	33865430	17	0	2						IPR038499, IPR025304	BRO1_sf, ALIX_V_dom	FALSE	FALSE
3	33866351	33866525	PDCD6IP	ENSG00000170248	ENST00000307296	ENSE00001218677	33866351	33869703	18	2	-1						IPR038499, IPR025304	BRO1_sf, ALIX_V_dom	FALSE	FALSE
3	33798729	33798937	PDCD6IP	ENSG00000170248	ENST00000457054	ENSE00001218682	33798571	33798937	1	-1	2						IPR038499, IPR025304	BRO1_sf, ALIX_V_dom	FALSE	FALSE
3	33828838	33828969	PDCD6IP	ENSG00000170248	ENST00000457054	ENSE00001760723	33828838	33828969	7	0	0						IPR038499, IPR025304	BRO1_sf, ALIX_V_dom	FALSE	FALSE
3	33866351	33866525	PDCD6IP	ENSG00000170248	ENST00000457054	ENSE00003751753	33866351	33869707	18	2	-1						IPR038499, IPR025304	BRO1_sf, ALIX_V_dom	FALSE	FALSE
3	33097011	33097085	GLB1	ENSG00000170266	ENST00000307363	ENSE00003525222	33097011	33097146	1	-1	0						IPR031330, IPR026283, IPR025300, IPR019801, IPR017853, IPR008979	Gly_Hdrlase_35_cat, B-gal_1-like, BetaGal_jelly_roll_dom, Glyco_hydro_35_CS, Glycoside_hydrolase_SF, Galactose-bd-like_sf	FALSE	FALSE
3	33072544	33072713	GLB1	ENSG00000170266	ENST00000307363	ENSE00003538618	33072544	33072713	2	0	2						IPR031330, IPR026283, IPR025300, IPR019801, IPR017853, IPR008979	Gly_Hdrlase_35_cat, B-gal_1-like, BetaGal_jelly_roll_dom, Glyco_hydro_35_CS, Glycoside_hydrolase_SF, Galactose-bd-like_sf	FALSE	FALSE
3	33068820	33068970	GLB1	ENSG00000170266	ENST00000307363	ENSE00003630294	33068820	33068970	3	2	0						IPR031330, IPR026283, IPR025300, IPR019801, IPR017853, IPR008979	Gly_Hdrlase_35_cat, B-gal_1-like, BetaGal_jelly_roll_dom, Glyco_hydro_35_CS, Glycoside_hydrolase_SF, Galactose-bd-like_sf	FALSE	FALSE
3	33068230	33068290	GLB1	ENSG00000170266	ENST00000307363	ENSE00003591549	33068230	33068290	4	0	1						IPR031330, IPR026283, IPR025300, IPR019801, IPR017853, IPR008979	Gly_Hdrlase_35_cat, B-gal_1-like, BetaGal_jelly_roll_dom, Glyco_hydro_35_CS, Glycoside_hydrolase_SF, Galactose-bd-like_sf	FALSE	FALSE
3	33065463	33065557	GLB1	ENSG00000170266	ENST00000307363	ENSE00003568734	33065463	33065557	5	1	0						IPR031330, IPR026283, IPR025300, IPR019801, IPR017853, IPR008979	Gly_Hdrlase_35_cat, B-gal_1-like, BetaGal_jelly_roll_dom, Glyco_hydro_35_CS, Glycoside_hydrolase_SF, Galactose-bd-like_sf	FALSE	FALSE
3	33058089	33058269	GLB1	ENSG00000170266	ENST00000307363	ENSE00003622525	33058089	33058269	6	0	1						IPR031330, IPR026283, IPR025300, IPR019801, IPR017853, IPR008979	Gly_Hdrlase_35_cat, B-gal_1-like, BetaGal_jelly_roll_dom, Glyco_hydro_35_CS, Glycoside_hydrolase_SF, Galactose-bd-like_sf	FALSE	FALSE
3	33053491	33053549	GLB1	ENSG00000170266	ENST00000307363	ENSE00003563481	33053491	33053549	7	1	0						IPR031330, IPR026283, IPR025300, IPR019801, IPR017853, IPR008979	Gly_Hdrlase_35_cat, B-gal_1-like, BetaGal_jelly_roll_dom, Glyco_hydro_35_CS, Glycoside_hydrolase_SF, Galactose-bd-like_sf	FALSE	FALSE
3	33051883	33052004	GLB1	ENSG00000170266	ENST00000307363	ENSE00003659771	33051883	33052004	8	0	2						IPR031330, IPR026283, IPR025300, IPR019801, IPR017853, IPR008979	Gly_Hdrlase_35_cat, B-gal_1-like, BetaGal_jelly_roll_dom, Glyco_hydro_35_CS, Glycoside_hydrolase_SF, Galactose-bd-like_sf	FALSE	FALSE
3	33051758	33051798	GLB1	ENSG00000170266	ENST00000307363	ENSE00003480475	33051758	33051798	9	2	1						IPR031330, IPR026283, IPR025300, IPR019801, IPR017853, IPR008979	Gly_Hdrlase_35_cat, B-gal_1-like, BetaGal_jelly_roll_dom, Glyco_hydro_35_CS, Glycoside_hydrolase_SF, Galactose-bd-like_sf	FALSE	FALSE
3	33046120	33046232	GLB1	ENSG00000170266	ENST00000307363	ENSE00003546201	33046120	33046232	10	1	0						IPR031330, IPR026283, IPR025300, IPR019801, IPR017853, IPR008979	Gly_Hdrlase_35_cat, B-gal_1-like, BetaGal_jelly_roll_dom, Glyco_hydro_35_CS, Glycoside_hydrolase_SF, Galactose-bd-like_sf	FALSE	FALSE
3	33024251	33024325	GLB1	ENSG00000170266	ENST00000307363	ENSE00003465859	33024251	33024325	11	0	0	TRUE					IPR031330, IPR026283, IPR025300, IPR019801, IPR017853, IPR008979	Gly_Hdrlase_35_cat, B-gal_1-like, BetaGal_jelly_roll_dom, Glyco_hydro_35_CS, Glycoside_hydrolase_SF, Galactose-bd-like_sf	FALSE	FALSE
3	33021566	33021655	GLB1	ENSG00000170266	ENST00000307363	ENSE00003567674	33021566	33021655	12	0	0	TRUE					IPR031330, IPR026283, IPR025300, IPR019801, IPR017853, IPR008979	Gly_Hdrlase_35_cat, B-gal_1-like, BetaGal_jelly_roll_dom, Glyco_hydro_35_CS, Glycoside_hydrolase_SF, Galactose-bd-like_sf	FALSE	FALSE
3	33018448	33018561	GLB1	ENSG00000170266	ENST00000307363	ENSE00003639907	33018448	33018561	13	0	0	TRUE					IPR031330, IPR026283, IPR025300, IPR019801, IPR017853, IPR008979	Gly_Hdrlase_35_cat, B-gal_1-like, BetaGal_jelly_roll_dom, Glyco_hydro_35_CS, Glycoside_hydrolase_SF, Galactose-bd-like_sf	FALSE	FALSE
3	33016709	33016840	GLB1	ENSG00000170266	ENST00000307363	ENSE00003645452	33016709	33016840	14	0	0	TRUE					IPR031330, IPR026283, IPR025300, IPR019801, IPR017853, IPR008979	Gly_Hdrlase_35_cat, B-gal_1-like, BetaGal_jelly_roll_dom, Glyco_hydro_35_CS, Glycoside_hydrolase_SF, Galactose-bd-like_sf	FALSE	FALSE
3	33014056	33014310	GLB1	ENSG00000170266	ENST00000307363	ENSE00001141416	33014056	33014310	15	0	0	TRUE					IPR031330, IPR026283, IPR025300, IPR019801, IPR017853, IPR008979	Gly_Hdrlase_35_cat, B-gal_1-like, BetaGal_jelly_roll_dom, Glyco_hydro_35_CS, Glycoside_hydrolase_SF, Galactose-bd-like_sf	FALSE	FALSE
3	32997045	32997344	GLB1	ENSG00000170266	ENST00000307363	ENSE00003227813	32996617	32997344	16	0	-1						IPR031330, IPR026283, IPR025300, IPR019801, IPR017853, IPR008979	Gly_Hdrlase_35_cat, B-gal_1-like, BetaGal_jelly_roll_dom, Glyco_hydro_35_CS, Glycoside_hydrolase_SF, Galactose-bd-like_sf	FALSE	FALSE
3	33065463	33065557	GLB1	ENSG00000170266	ENST00000307377	ENSE00003653459	33065463	33065557	3	2	1						IPR031330, IPR026283, IPR025300, IPR017853, IPR008979	Gly_Hdrlase_35_cat, B-gal_1-like, BetaGal_jelly_roll_dom, Glycoside_hydrolase_SF, Galactose-bd-like_sf	FALSE	FALSE
3	32997045	32997344	GLB1	ENSG00000170266	ENST00000307377	ENSE00001953239	32996729	32997344	13	0	-1						IPR031330, IPR026283, IPR025300, IPR017853, IPR008979	Gly_Hdrlase_35_cat, B-gal_1-like, BetaGal_jelly_roll_dom, Glycoside_hydrolase_SF, Galactose-bd-like_sf	FALSE	FALSE
3			GLB1	ENSG00000170266	ENST00000399402	ENSE00001537993	33096719	33096835	1	-1	-1				TRUE		IPR031330, IPR026283, IPR025300, IPR019801, IPR017853, IPR008979	Gly_Hdrlase_35_cat, B-gal_1-like, BetaGal_jelly_roll_dom, Glyco_hydro_35_CS, Glycoside_hydrolase_SF, Galactose-bd-like_sf	FALSE	FALSE
3	33072544	33072698	GLB1	ENSG00000170266	ENST00000399402	ENSE00003490257	33072544	33072713	2	-1	2						IPR031330, IPR026283, IPR025300, IPR019801, IPR017853, IPR008979	Gly_Hdrlase_35_cat, B-gal_1-like, BetaGal_jelly_roll_dom, Glyco_hydro_35_CS, Glycoside_hydrolase_SF, Galactose-bd-like_sf	FALSE	FALSE
3	32997045	32997344	GLB1	ENSG00000170266	ENST00000399402	ENSE00003431647	32996609	32997344	16	0	-1						IPR031330, IPR026283, IPR025300, IPR019801, IPR017853, IPR008979	Gly_Hdrlase_35_cat, B-gal_1-like, BetaGal_jelly_roll_dom, Glyco_hydro_35_CS, Glycoside_hydrolase_SF, Galactose-bd-like_sf	FALSE	FALSE
3	33097011	33097085	GLB1	ENSG00000170266	ENST00000415454	ENSE00001721926	33097011	33097121	1	-1	0						IPR031330, IPR017853, IPR008979	Gly_Hdrlase_35_cat, Glycoside_hydrolase_SF, Galactose-bd-like_sf	FALSE	FALSE
3	33046156	33046232	GLB1	ENSG00000170266	ENST00000415454	ENSE00001593955	33046156	33046232	6	1	0						IPR031330, IPR017853, IPR008979	Gly_Hdrlase_35_cat, Glycoside_hydrolase_SF, Galactose-bd-like_sf	FALSE	FALSE
3	33097011	33097085	GLB1	ENSG00000170266	ENST00000436768	ENSE00001141492	33097011	33097202	1	-1	0						IPR031330, IPR017853	Gly_Hdrlase_35_cat, Glycoside_hydrolase_SF	FALSE	FALSE
3	33077094	33077237	GLB1	ENSG00000170266	ENST00000436768	ENSE00003669542	33077094	33077237	2	0	0						IPR031330, IPR017853	Gly_Hdrlase_35_cat, Glycoside_hydrolase_SF	FALSE	FALSE
3	33068919	33068970	GLB1	ENSG00000170266	ENST00000436768	ENSE00001682345	33068919	33068970	4	2	0						IPR031330, IPR017853	Gly_Hdrlase_35_cat, Glycoside_hydrolase_SF	FALSE	FALSE
3			GLB1	ENSG00000170266	ENST00000440656	ENSE00003562834	33097011	33097146	1	-1	-1						IPR031330, IPR019801, IPR017853	Gly_Hdrlase_35_cat, Glyco_hydro_35_CS, Glycoside_hydrolase_SF	FALSE	FALSE
3	33068820	33068822	GLB1	ENSG00000170266	ENST00000440656	ENSE00003641929	33068820	33068970	2	-1	0						IPR031330, IPR019801, IPR017853	Gly_Hdrlase_35_cat, Glyco_hydro_35_CS, Glycoside_hydrolase_SF	FALSE	FALSE
3	33058087	33058269	GLB1	ENSG00000170266	ENST00000440656	ENSE00001788403	33058087	33058269	5	0	0						IPR031330, IPR019801, IPR017853	Gly_Hdrlase_35_cat, Glyco_hydro_35_CS, Glycoside_hydrolase_SF	FALSE	FALSE
3	33072544	33072698	GLB1	ENSG00000170266	ENST00000446732	ENSE00001724738	33072544	33072715	1	-1	2
3	33058265	33058269	GLB1	ENSG00000170266	ENST00000446732	ENSE00003489345	33058089	33058269	3	1	-1
3			GLB1	ENSG00000170266	ENST00000446732	ENSE00003560186	33053491	33053549	4	-1	-1				TRUE
3			GLB1	ENSG00000170266	ENST00000446732	ENSE00001615462	33051881	33052004	5	-1	-1
3			GLB1	ENSG00000170266	ENST00000450835	ENSE00001680214	33096719	33096792	1	-1	-1				TRUE		IPR031330, IPR017853	Gly_Hdrlase_35_cat, Glycoside_hydrolase_SF	FALSE	FALSE
3			GLB1	ENSG00000170266	ENST00000450835	ENSE00003659036	33077094	33077237	2	-1	-1						IPR031330, IPR017853	Gly_Hdrlase_35_cat, Glycoside_hydrolase_SF	FALSE	FALSE
3	33068819	33068970	GLB1	ENSG00000170266	ENST00000450835	ENSE00001635843	33068819	33068970	4	2	1						IPR031330, IPR017853	Gly_Hdrlase_35_cat, Glycoside_hydrolase_SF	FALSE	FALSE
3	33114078	33114548	CRTAP	ENSG00000170275	ENST00000320954	ENSE00001222541	33114014	33114548	1	-1	0						IPR033212	Crtap	FALSE	FALSE
3	33120344	33120493	CRTAP	ENSG00000170275	ENST00000320954	ENSE00003687107	33120344	33120493	2	0	0	TRUE					IPR033212	Crtap	FALSE	FALSE
3	33124408	33124579	CRTAP	ENSG00000170275	ENST00000320954	ENSE00003660981	33124408	33124579	3	0	1						IPR033212	Crtap	FALSE	FALSE
3	33129939	33130067	CRTAP	ENSG00000170275	ENST00000320954	ENSE00003529302	33129939	33130067	4	1	1		TRUE				IPR033212	Crtap	FALSE	FALSE
3	33132555	33132700	CRTAP	ENSG00000170275	ENST00000320954	ENSE00001141573	33132555	33132700	5	1	0						IPR033212	Crtap	FALSE	FALSE
3	33134182	33134265	CRTAP	ENSG00000170275	ENST00000320954	ENSE00001141566	33134182	33134265	6	0	0	TRUE					IPR033212	Crtap	FALSE	FALSE
3	33142395	33142448	CRTAP	ENSG00000170275	ENST00000320954	ENSE00003697569	33142395	33147773	7	0	-1						IPR033212	Crtap	FALSE	FALSE
3	33114078	33114548	CRTAP	ENSG00000170275	ENST00000449224	ENSE00001724356	33114054	33114548	1	-1	0						IPR033212	Crtap	FALSE	FALSE
3	33142395	33142448	CRTAP	ENSG00000170275	ENST00000449224	ENSE00001735948	33142395	33143158	6	0	-1						IPR033212	Crtap	FALSE	FALSE
3	32238973	32239119	CMTM8	ENSG00000170293	ENST00000307526	ENSE00003844828	32238680	32239119	1	-1	0						IPR013295	MAL	FALSE	FALSE
3	32357373	32357546	CMTM8	ENSG00000170293	ENST00000307526	ENSE00001134584	32357373	32357546	2	0	0	TRUE					IPR013295	MAL	FALSE	FALSE
3	32367872	32367988	CMTM8	ENSG00000170293	ENST00000307526	ENSE00001141754	32367872	32367988	3	0	0	TRUE
3	32369884	32369967	CMTM8	ENSG00000170293	ENST00000307526	ENSE00001920321	32369884	32370321	4	0	-1
3	32238973	32239119	CMTM8	ENSG00000170293	ENST00000458535	ENSE00001302269	32238679	32239119	1	-1	0
3	4303371	4303526	SETMAR	ENSG00000170364	ENST00000358065	ENSE00001498847	4303304	4303526	1	-1	0						IPR041426, IPR036388, IPR007728, IPR003616, IPR001888	Mos1_HTH, WH-like_DNA-bd_sf, Pre-SET_dom, Post-SET_dom, Transposase_1	FALSE	FALSE
3	4312898	4313761	SETMAR	ENSG00000170364	ENST00000358065	ENSE00001733551	4312898	4313761	2	0	0	TRUE					IPR041426, IPR036388, IPR007728, IPR003616, IPR001888	Mos1_HTH, WH-like_DNA-bd_sf, Pre-SET_dom, Post-SET_dom, Transposase_1	FALSE	FALSE
3	4316212	4317246	SETMAR	ENSG00000170364	ENST00000358065	ENSE00001821318	4316212	4317567	3	0	-1						IPR041426, IPR036388, IPR007728, IPR003616, IPR001888	Mos1_HTH, WH-like_DNA-bd_sf, Pre-SET_dom, Post-SET_dom, Transposase_1	FALSE	FALSE
3	4303371	4303526	SETMAR	ENSG00000170364	ENST00000413809	ENSE00001134542	4303332	4303526	1	-1	0
3	4312898	4313229	SETMAR	ENSG00000170364	ENST00000413809	ENSE00001548988	4312898	4313229	2	0	2
3	4313667	4313694	SETMAR	ENSG00000170364	ENST00000413809	ENSE00001610359	4313667	4313761	3	2	-1
3			SETMAR	ENSG00000170364	ENST00000413809	ENSE00003647144	4316212	4317265	4	-1	-1
3	4303371	4303526	SETMAR	ENSG00000170364	ENST00000425863	ENSE00001617631	4303371	4303526	1	0	0						IPR041426, IPR036388, IPR007728	Mos1_HTH, WH-like_DNA-bd_sf, Pre-SET_dom	FALSE	FALSE
3	4313647	4313761	SETMAR	ENSG00000170364	ENST00000425863	ENSE00003690601	4313647	4313761	3	2	0						IPR041426, IPR036388, IPR007728	Mos1_HTH, WH-like_DNA-bd_sf, Pre-SET_dom	FALSE	FALSE
3	4316212	4317246	SETMAR	ENSG00000170364	ENST00000425863	ENSE00003629826	4316212	4317265	4	0	-1						IPR041426, IPR036388, IPR007728	Mos1_HTH, WH-like_DNA-bd_sf, Pre-SET_dom	FALSE	FALSE
3	4303371	4303526	SETMAR	ENSG00000170364	ENST00000430981	ENSE00001792989	4303361	4303526	1	-1	0						IPR007728, IPR003616	Pre-SET_dom, Post-SET_dom	FALSE	FALSE
3	4312898	4313839	SETMAR	ENSG00000170364	ENST00000430981	ENSE00001781720	4312898	4314402	2	0	-1						IPR007728, IPR003616	Pre-SET_dom, Post-SET_dom	FALSE	FALSE
3	133400084	133400572	BFSP2	ENSG00000170819	ENST00000302334	ENSE00001164216	133400056	133400572	1	-1	0						IPR042180, IPR039008, IPR027694	IF_rod_dom_coil1B, IF_rod_dom, Phakinin	FALSE	FALSE
3	133447317	133447399	BFSP2	ENSG00000170819	ENST00000302334	ENSE00001217074	133447317	133447399	2	0	2						IPR042180, IPR039008, IPR027694	IF_rod_dom_coil1B, IF_rod_dom, Phakinin	FALSE	FALSE
3	133448489	133448645	BFSP2	ENSG00000170819	ENST00000302334	ENSE00001217069	133448489	133448645	3	2	0						IPR042180, IPR039008, IPR027694	IF_rod_dom_coil1B, IF_rod_dom, Phakinin	FALSE	FALSE
3	133450303	133450464	BFSP2	ENSG00000170819	ENST00000302334	ENSE00003626577	133450303	133450464	4	0	0	TRUE					IPR042180, IPR039008, IPR027694	IF_rod_dom_coil1B, IF_rod_dom, Phakinin	FALSE	FALSE
3	133466828	133466959	BFSP2	ENSG00000170819	ENST00000302334	ENSE00003541236	133466828	133466959	5	0	0	TRUE					IPR042180, IPR039008, IPR027694	IF_rod_dom_coil1B, IF_rod_dom, Phakinin	FALSE	FALSE
3	133472345	133472565	BFSP2	ENSG00000170819	ENST00000302334	ENSE00003643143	133472345	133472565	6	0	2						IPR042180, IPR039008, IPR027694	IF_rod_dom_coil1B, IF_rod_dom, Phakinin	FALSE	FALSE
3	133474969	133474972	BFSP2	ENSG00000170819	ENST00000302334	ENSE00002063029	133474969	133475208	7	2	-1						IPR042180, IPR039008, IPR027694	IF_rod_dom_coil1B, IF_rod_dom, Phakinin	FALSE	FALSE
3	71754050	71755177	GPR27	ENSG00000170837	ENST00000304411	ENSE00001138190	71753855	71756496	1	-1	-1						IPR017452	GPCR_Rhodpsn_7TM	FALSE	FALSE
3			RIOX2	ENSG00000170854	ENST00000333396	ENSE00002065080	97971914	97972457	1	-1	-1				TRUE		IPR039994	JmjC_protein	FALSE	FALSE
3	97967162	97967593	RIOX2	ENSG00000170854	ENST00000333396	ENSE00001164362	97967162	97967632	2	-1	0						IPR039994	JmjC_protein	FALSE	FALSE
3	97961589	97961708	RIOX2	ENSG00000170854	ENST00000333396	ENSE00001200831	97961589	97961708	3	0	0	TRUE					IPR039994	JmjC_protein	FALSE	FALSE
3	97959051	97959179	RIOX2	ENSG00000170854	ENST00000333396	ENSE00001200827	97959051	97959179	4	0	0	TRUE					IPR039994	JmjC_protein	FALSE	FALSE
3	97954392	97954495	RIOX2	ENSG00000170854	ENST00000333396	ENSE00001151417	97954392	97954495	5	0	2						IPR039994	JmjC_protein	FALSE	FALSE
3	97950786	97950888	RIOX2	ENSG00000170854	ENST00000333396	ENSE00003518587	97950786	97950888	6	2	0						IPR039994	JmjC_protein	FALSE	FALSE
3	97949844	97950015	RIOX2	ENSG00000170854	ENST00000333396	ENSE00003623471	97949844	97950015	7	0	1						IPR039994	JmjC_protein	FALSE	FALSE
3	97947361	97947449	RIOX2	ENSG00000170854	ENST00000333396	ENSE00003550521	97947361	97947449	8	1	0						IPR039994	JmjC_protein	FALSE	FALSE
3	97945798	97945887	RIOX2	ENSG00000170854	ENST00000333396	ENSE00003514069	97945798	97945887	9	0	0	TRUE					IPR039994	JmjC_protein	FALSE	FALSE
3	97945184	97945342	RIOX2	ENSG00000170854	ENST00000333396	ENSE00002049422	97941818	97945342	10	0	-1						IPR039994	JmjC_protein	FALSE	FALSE
3			RIOX2	ENSG00000170854	ENST00000360258	ENSE00002079520	97971914	97972087	1	-1	-1						IPR039994	JmjC_protein	FALSE	FALSE
3	97949844	97950012	RIOX2	ENSG00000170854	ENST00000360258	ENSE00003488143	97949844	97950012	7	0	1						IPR039994	JmjC_protein	FALSE	FALSE
3	97945184	97945342	RIOX2	ENSG00000170854	ENST00000360258	ENSE00002033138	97944560	97945342	10	0	-1						IPR039994	JmjC_protein	FALSE	FALSE
3			RIOX2	ENSG00000170854	ENST00000394198	ENSE00001517741	97972381	97972431	1	-1	-1						IPR039994	JmjC_protein	FALSE	FALSE
3			RIOX2	ENSG00000170854	ENST00000506099	ENSE00002071346	97971590	97971877	1	-1	-1				TRUE		IPR039994	JmjC_protein	FALSE	FALSE
3	97967257	97967593	RIOX2	ENSG00000170854	ENST00000506099	ENSE00002073032	97967257	97967632	2	-1	1						IPR039994	JmjC_protein	FALSE	FALSE
3	97961589	97961678	RIOX2	ENSG00000170854	ENST00000507612	ENSE00002059245	97961589	97961678	1	0	0						IPR039994	JmjC_protein	FALSE	FALSE
3	97954388	97954495	RIOX2	ENSG00000170854	ENST00000507612	ENSE00002026171	97954007	97954495	3	0	-1						IPR039994	JmjC_protein	FALSE	FALSE
3	97967162	97967593	RIOX2	ENSG00000170854	ENST00000514314	ENSE00002044594	97967162	97967623	1	-1	0
3	97952195	97952252	RIOX2	ENSG00000170854	ENST00000514314	ENSE00002058469	97952152	97952252	5	2	-1
3			RIOX2	ENSG00000170854	ENST00000514314	ENSE00003469833	97950786	97950888	6	-1	-1				TRUE
3			RIOX2	ENSG00000170854	ENST00000514314	ENSE00003649922	97949844	97950015	7	-1	-1				TRUE
3			RIOX2	ENSG00000170854	ENST00000514314	ENSE00002034920	97947416	97947449	8	-1	-1
3	14178861	14178881	LSM3	ENSG00000170860	ENST00000306024	ENSE00001160202	14178817	14178881	1	-1	0						IPR040002, IPR034105, IPR010920	Sm-like_LSM3, Lsm3, LSM_dom_sf	FALSE	FALSE
3	14181560	14181670	LSM3	ENSG00000170860	ENST00000306024	ENSE00001132728	14181560	14181670	2	0	0	TRUE					IPR040002, IPR034105, IPR010920	Sm-like_LSM3, Lsm3, LSM_dom_sf	FALSE	FALSE
3	14183937	14184032	LSM3	ENSG00000170860	ENST00000306024	ENSE00001160195	14183937	14184032	3	0	0	TRUE					IPR040002, IPR034105, IPR010920	Sm-like_LSM3, Lsm3, LSM_dom_sf	FALSE	FALSE
3	14198036	14198116	LSM3	ENSG00000170860	ENST00000306024	ENSE00001132721	14198036	14201122	4	0	-1						IPR040002, IPR034105, IPR010920	Sm-like_LSM3, Lsm3, LSM_dom_sf	FALSE	FALSE
3	14125194	14125205	TMEM43	ENSG00000170876	ENST00000306077	ENSE00001806353	14125052	14125205	1	-1	0
3	14129412	14129561	TMEM43	ENSG00000170876	ENST00000306077	ENSE00003533556	14129412	14129561	2	0	0	TRUE
3	14130822	14130956	TMEM43	ENSG00000170876	ENST00000306077	ENSE00003628207	14130822	14130956	3	0	0	TRUE
3	14131580	14131674	TMEM43	ENSG00000170876	ENST00000306077	ENSE00003537434	14131580	14131674	4	0	2
3	14132546	14132595	TMEM43	ENSG00000170876	ENST00000306077	ENSE00003611738	14132546	14132595	5	2	1
3	14132866	14132935	TMEM43	ENSG00000170876	ENST00000306077	ENSE00001160517	14132866	14132935	6	1	2
3	14133739	14133809	TMEM43	ENSG00000170876	ENST00000306077	ENSE00001160509	14133739	14133809	7	2	1
3	14134770	14134891	TMEM43	ENSG00000170876	ENST00000306077	ENSE00001160503	14134770	14134891	8	1	0
3	14135158	14135232	TMEM43	ENSG00000170876	ENST00000306077	ENSE00001160494	14135158	14135232	9	0	0	TRUE
3	14135807	14135908	TMEM43	ENSG00000170876	ENST00000306077	ENSE00001160486	14135807	14135908	10	0	0	TRUE
3	14139180	14139297	TMEM43	ENSG00000170876	ENST00000306077	ENSE00003548358	14139180	14139297	11	0	1
3	14141593	14141795	TMEM43	ENSG00000170876	ENST00000306077	ENSE00001603190	14141593	14143680	12	1	-1
3			TRH	ENSG00000170893	ENST00000302649	ENSE00001264853	129974720	129974823	1	-1	-1				TRUE
3	129975817	129976027	TRH	ENSG00000170893	ENST00000302649	ENSE00001194446	129975809	129976027	2	-1	1
3	129976699	129977216	TRH	ENSG00000170893	ENST00000302649	ENSE00002034338	129976699	129977935	3	1	-1						IPR008857	TRH	FALSE	FALSE
3			TRH	ENSG00000170893	ENST00000507066	ENSE00002075844	129974688	129974823	1	-1	-1				TRUE
3	129975817	129976015	TRH	ENSG00000170893	ENST00000507066	ENSE00002019491	129975809	129976015	2	-1	1
3	179348852	179348963	MFN1	ENSG00000171109	ENST00000263969	ENSE00001892405	179348761	179348963	1	-1	1						IPR030381, IPR027417, IPR027094, IPR027088, IPR022812	G_DYNAMIN_dom, P-loop_NTPase, Mitofusin_fam, Mitofusin-1, Dynamin_SF	FALSE	FALSE
3	179351900	179352035	MFN1	ENSG00000171109	ENST00000263969	ENSE00001267389	179351900	179352035	2	1	2						IPR030381, IPR027417, IPR027094, IPR027088, IPR022812	G_DYNAMIN_dom, P-loop_NTPase, Mitofusin_fam, Mitofusin-1, Dynamin_SF	FALSE	FALSE
3	179358840	179359002	MFN1	ENSG00000171109	ENST00000263969	ENSE00001267382	179358840	179359002	3	2	0						IPR030381, IPR027417, IPR027094, IPR027088, IPR022812	G_DYNAMIN_dom, P-loop_NTPase, Mitofusin_fam, Mitofusin-1, Dynamin_SF	FALSE	FALSE
3	179362358	179362482	MFN1	ENSG00000171109	ENST00000263969	ENSE00003553416	179362358	179362482	4	0	2						IPR030381, IPR027417, IPR027094, IPR027088, IPR022812	G_DYNAMIN_dom, P-loop_NTPase, Mitofusin_fam, Mitofusin-1, Dynamin_SF	FALSE	FALSE
3	179364297	179364405	MFN1	ENSG00000171109	ENST00000263969	ENSE00000826318	179364297	179364405	5	2	0						IPR030381, IPR027417, IPR027094, IPR027088, IPR022812	G_DYNAMIN_dom, P-loop_NTPase, Mitofusin_fam, Mitofusin-1, Dynamin_SF	FALSE	FALSE
3	179365118	179365225	MFN1	ENSG00000171109	ENST00000263969	ENSE00000826319	179365118	179365225	6	0	0	TRUE					IPR030381, IPR027417, IPR027094, IPR027088, IPR022812	G_DYNAMIN_dom, P-loop_NTPase, Mitofusin_fam, Mitofusin-1, Dynamin_SF	FALSE	FALSE
3	179367439	179367592	MFN1	ENSG00000171109	ENST00000263969	ENSE00000826323	179367439	179367592	7	0	1						IPR030381, IPR027417, IPR027094, IPR027088, IPR022812	G_DYNAMIN_dom, P-loop_NTPase, Mitofusin_fam, Mitofusin-1, Dynamin_SF	FALSE	FALSE
3	179368036	179368103	MFN1	ENSG00000171109	ENST00000263969	ENSE00000826325	179368036	179368103	8	1	0						IPR030381, IPR027417, IPR027094, IPR027088, IPR022812	G_DYNAMIN_dom, P-loop_NTPase, Mitofusin_fam, Mitofusin-1, Dynamin_SF	FALSE	FALSE
3	179375220	179375341	MFN1	ENSG00000171109	ENST00000263969	ENSE00001267446	179375220	179375341	9	0	2						IPR030381, IPR027417, IPR027094, IPR027088, IPR022812	G_DYNAMIN_dom, P-loop_NTPase, Mitofusin_fam, Mitofusin-1, Dynamin_SF	FALSE	FALSE
3	179377042	179377168	MFN1	ENSG00000171109	ENST00000263969	ENSE00001128192	179377042	179377168	10	2	0						IPR030381, IPR027417, IPR027094, IPR027088, IPR022812	G_DYNAMIN_dom, P-loop_NTPase, Mitofusin_fam, Mitofusin-1, Dynamin_SF	FALSE	FALSE
3	179377344	179377448	MFN1	ENSG00000171109	ENST00000263969	ENSE00003534687	179377344	179377448	11	0	0	TRUE					IPR030381, IPR027417, IPR027094, IPR027088, IPR022812	G_DYNAMIN_dom, P-loop_NTPase, Mitofusin_fam, Mitofusin-1, Dynamin_SF	FALSE	FALSE
3	179378341	179378443	MFN1	ENSG00000171109	ENST00000263969	ENSE00003624996	179378341	179378443	12	0	1						IPR030381, IPR027417, IPR027094, IPR027088, IPR022812	G_DYNAMIN_dom, P-loop_NTPase, Mitofusin_fam, Mitofusin-1, Dynamin_SF	FALSE	FALSE
3	179378585	179378814	MFN1	ENSG00000171109	ENST00000263969	ENSE00003686814	179378585	179378814	13	1	0						IPR030381, IPR027417, IPR027094, IPR027088, IPR022812	G_DYNAMIN_dom, P-loop_NTPase, Mitofusin_fam, Mitofusin-1, Dynamin_SF	FALSE	FALSE
3	179385569	179385721	MFN1	ENSG00000171109	ENST00000263969	ENSE00003559662	179385569	179385721	14	0	0	TRUE					IPR030381, IPR027417, IPR027094, IPR027088, IPR022812	G_DYNAMIN_dom, P-loop_NTPase, Mitofusin_fam, Mitofusin-1, Dynamin_SF	FALSE	FALSE
3	179386433	179386629	MFN1	ENSG00000171109	ENST00000263969	ENSE00003631187	179386433	179386629	15	0	2						IPR030381, IPR027417, IPR027094, IPR027088, IPR022812	G_DYNAMIN_dom, P-loop_NTPase, Mitofusin_fam, Mitofusin-1, Dynamin_SF	FALSE	FALSE
3	179390004	179390138	MFN1	ENSG00000171109	ENST00000263969	ENSE00003545322	179390004	179390138	16	2	2			TRUE			IPR030381, IPR027417, IPR027094, IPR027088, IPR022812	G_DYNAMIN_dom, P-loop_NTPase, Mitofusin_fam, Mitofusin-1, Dynamin_SF	FALSE	FALSE
3	179391981	179392059	MFN1	ENSG00000171109	ENST00000263969	ENSE00001907607	179391981	179392496	17	2	-1						IPR030381, IPR027417, IPR027094, IPR027088, IPR022812	G_DYNAMIN_dom, P-loop_NTPase, Mitofusin_fam, Mitofusin-1, Dynamin_SF	FALSE	FALSE
3			MFN1	ENSG00000171109	ENST00000357390	ENSE00001845740	179347735	179347810	1	-1	-1				TRUE
3	179348852	179348963	MFN1	ENSG00000171109	ENST00000357390	ENSE00001267561	179348845	179348963	2	-1	1						IPR030381, IPR027417, IPR027094, IPR027088, IPR022812	G_DYNAMIN_dom, P-loop_NTPase, Mitofusin_fam, Mitofusin-1, Dynamin_SF	FALSE	FALSE
3	179377344	179377359	MFN1	ENSG00000171109	ENST00000357390	ENSE00003510971	179377344	179377448	11	2	-1
3			MFN1	ENSG00000171109	ENST00000357390	ENSE00003634318	179378341	179378443	12	-1	-1				TRUE
3			MFN1	ENSG00000171109	ENST00000357390	ENSE00003512973	179378585	179378814	13	-1	-1				TRUE
3			MFN1	ENSG00000171109	ENST00000357390	ENSE00003574972	179385569	179385721	14	-1	-1				TRUE
3			MFN1	ENSG00000171109	ENST00000357390	ENSE00003526725	179386433	179386629	15	-1	-1				TRUE
3			MFN1	ENSG00000171109	ENST00000357390	ENSE00003624871	179390004	179390138	16	-1	-1				TRUE
3			MFN1	ENSG00000171109	ENST00000357390	ENSE00001629193	179391981	179393025	17	-1	-1
3			MFN1	ENSG00000171109	ENST00000467174	ENSE00001859373	179348050	179348121	1	-1	-1						IPR030381, IPR027417, IPR027094, IPR027088	G_DYNAMIN_dom, P-loop_NTPase, Mitofusin_fam, Mitofusin-1	FALSE	FALSE
3	179362358	179362410	MFN1	ENSG00000171109	ENST00000467174	ENSE00001825477	179362358	179362410	5	0	2						IPR030381, IPR027417, IPR027094, IPR027088	G_DYNAMIN_dom, P-loop_NTPase, Mitofusin_fam, Mitofusin-1	FALSE	FALSE
3			MFN1	ENSG00000171109	ENST00000471841	ENSE00001206459	179347709	179347810	1	-1	-1						IPR030381, IPR027417, IPR027094, IPR027088, IPR022812	G_DYNAMIN_dom, P-loop_NTPase, Mitofusin_fam, Mitofusin-1, Dynamin_SF	FALSE	FALSE
3	179391981	179392059	MFN1	ENSG00000171109	ENST00000471841	ENSE00001913085	179391981	179394936	18	2	-1						IPR030381, IPR027417, IPR027094, IPR027088, IPR022812	G_DYNAMIN_dom, P-loop_NTPase, Mitofusin_fam, Mitofusin-1, Dynamin_SF	FALSE	FALSE
3			MFN1	ENSG00000171109	ENST00000489329	ENSE00001923926	179359720	179359860	1	-1	-1				TRUE		IPR030381, IPR027417, IPR027094, IPR027088	G_DYNAMIN_dom, P-loop_NTPase, Mitofusin_fam, Mitofusin-1	FALSE	FALSE
3	179362388	179362482	MFN1	ENSG00000171109	ENST00000489329	ENSE00003590907	179362358	179362482	2	-1	2						IPR030381, IPR027417, IPR027094, IPR027088	G_DYNAMIN_dom, P-loop_NTPase, Mitofusin_fam, Mitofusin-1	FALSE	FALSE
3	179367439	179367498	MFN1	ENSG00000171109	ENST00000489329	ENSE00001936417	179367439	179367498	5	0	0						IPR030381, IPR027417, IPR027094, IPR027088	G_DYNAMIN_dom, P-loop_NTPase, Mitofusin_fam, Mitofusin-1	FALSE	FALSE
3	179251036	179251103	KCNMB3	ENSG00000171121	ENST00000314235	ENSE00001379805	179251036	179251615	1	-1	2
3	179250743	179250934	KCNMB3	ENSG00000171121	ENST00000314235	ENSE00001309499	179250743	179250934	2	2	2			TRUE			IPR008162	Pyrophosphatase	FALSE	FALSE
3	179244495	179244693	KCNMB3	ENSG00000171121	ENST00000314235	ENSE00001128503	179244495	179244693	3	2	0						IPR008162	Pyrophosphatase	FALSE	FALSE
3	179242904	179243284	KCNMB3	ENSG00000171121	ENST00000314235	ENSE00001947263	179242771	179243284	4	0	-1
3	179266649	179266710	KCNMB3	ENSG00000171121	ENST00000349697	ENSE00001316819	179266649	179266971	1	-1	2
3	179250743	179250990	KCNMB3	ENSG00000171121	ENST00000392685	ENSE00001512758	179250743	179251630	1	-1	2						IPR008162	Pyrophosphatase	FALSE	FALSE
3	179242904	179243284	KCNMB3	ENSG00000171121	ENST00000392685	ENSE00001851584	179242764	179243284	3	0	-1						IPR008162	Pyrophosphatase	FALSE	FALSE
3	179258948	179258949	KCNMB3	ENSG00000171121	ENST00000392686	ENSE00001512761	179258948	179259891	1	-1	2
3	179242904	179243284	KCNMB3	ENSG00000171121	ENST00000392686	ENSE00001833680	179242809	179243284	4	0	-1
3			KCNMB3	ENSG00000171121	ENST00000392686	ENSE00001863401	179239821	179240064	5	-1	-1
3	179258948	179258949	KCNMB3	ENSG00000171121	ENST00000485523	ENSE00001900119	179258948	179259208	1	-1	2						IPR008162	Pyrophosphatase	FALSE	FALSE
3	179242904	179243284	KCNMB3	ENSG00000171121	ENST00000485523	ENSE00003708791	179236691	179243284	4	0	-1						IPR008162	Pyrophosphatase	FALSE	FALSE
3	179243133	179243284	KCNMB3	ENSG00000171121	ENST00000486944	ENSE00001834295	179243133	179243284	1	0	2
3	179240022	179240064	KCNMB3	ENSG00000171121	ENST00000486944	ENSE00001828706	179239742	179240064	2	2	-1
3	179266649	179266710	KCNMB3	ENSG00000171121	ENST00000497599	ENSE00001892511	179266649	179267002	1	-1	2
3	179239996	179240064	KCNMB3	ENSG00000171121	ENST00000497599	ENSE00001930835	179239806	179240064	4	0	-1
3	9890723	9890811	JAGN1	ENSG00000171135	ENST00000489724	ENSE00003834123	9890574	9890811	1	-1	2
3	9892809	9892872	JAGN1	ENSG00000171135	ENST00000489724	ENSE00001950244	9892809	9893883	2	2	-1
3	9890723	9890811	JAGN1	ENSG00000171135	ENST00000647897	ENSE00001897838	9890610	9890811	1	-1	2
3	9892915	9893377	JAGN1	ENSG00000171135	ENST00000647897	ENSE00001317937	9892915	9894349	2	2	-1
3			TADA3	ENSG00000171148	ENST00000301964	ENSE00001868702	9792216	9792747	1	-1	-1				TRUE
3	9791260	9791466	TADA3	ENSG00000171148	ENST00000301964	ENSE00001302575	9791260	9791493	2	-1	0
3	9789713	9789963	TADA3	ENSG00000171148	ENST00000301964	ENSE00001164982	9789713	9789963	3	0	2
3	9789509	9789614	TADA3	ENSG00000171148	ENST00000301964	ENSE00001164974	9789509	9789614	4	2	0
3	9787199	9787340	TADA3	ENSG00000171148	ENST00000301964	ENSE00001164965	9787199	9787340	5	0	1
3	9787006	9787109	TADA3	ENSG00000171148	ENST00000301964	ENSE00003540455	9787006	9787109	6	1	0
3	9785316	9785425	TADA3	ENSG00000171148	ENST00000301964	ENSE00003526576	9785316	9785425	7	0	2
3	9784028	9784213	TADA3	ENSG00000171148	ENST00000301964	ENSE00003525306	9784028	9784213	8	2	2			TRUE
3	9780357	9780549	TADA3	ENSG00000171148	ENST00000301964	ENSE00001857028	9779860	9780549	9	2	-1
3			TADA3	ENSG00000171148	ENST00000343450	ENSE00001375051	9792216	9792736	1	-1	-1
3	9784024	9784213	TADA3	ENSG00000171148	ENST00000343450	ENSE00001385763	9783128	9784213	8	2	-1
3			TADA3	ENSG00000171148	ENST00000439043	ENSE00001722874	9792216	9792783	1	-1	-1				TRUE
3	9791260	9791466	TADA3	ENSG00000171148	ENST00000439043	ENSE00001671692	9791260	9791485	2	-1	0
3	9789885	9789963	TADA3	ENSG00000171148	ENST00000439043	ENSE00001604093	9789885	9789963	3	0	1
3			TADA3	ENSG00000171148	ENST00000440161	ENSE00001608401	9792822	9793011	1	-1	-1
3	9780357	9780549	TADA3	ENSG00000171148	ENST00000440161	ENSE00001715009	9780256	9780549	9	2	-1
3	169812410	169812548	LRRC34	ENSG00000171757	ENST00000446859	ENSE00001216849	169812410	169812904	1	-1	1						IPR032675	LRR_dom_sf	FALSE	FALSE
3	169808628	169808745	LRRC34	ENSG00000171757	ENST00000446859	ENSE00003466559	169808628	169808745	2	1	2						IPR032675	LRR_dom_sf	FALSE	FALSE
3	169807588	169807709	LRRC34	ENSG00000171757	ENST00000446859	ENSE00003483931	169807588	169807709	3	2	1						IPR032675	LRR_dom_sf	FALSE	FALSE
3	169807426	169807490	LRRC34	ENSG00000171757	ENST00000446859	ENSE00003509284	169807426	169807490	4	1	0						IPR032675	LRR_dom_sf	FALSE	FALSE
3	169806848	169806931	LRRC34	ENSG00000171757	ENST00000446859	ENSE00003536531	169806848	169806931	5	0	0	TRUE					IPR032675	LRR_dom_sf	FALSE	FALSE
3	169804053	169804181	LRRC34	ENSG00000171757	ENST00000446859	ENSE00003693383	169804053	169804181	6	0	0	TRUE					IPR032675	LRR_dom_sf	FALSE	FALSE
3	169800659	169800754	LRRC34	ENSG00000171757	ENST00000446859	ENSE00003572982	169800659	169800754	7	0	0	TRUE					IPR032675	LRR_dom_sf	FALSE	FALSE
3	169796745	169796899	LRRC34	ENSG00000171757	ENST00000446859	ENSE00003618779	169796745	169796899	8	0	2						IPR032675	LRR_dom_sf	FALSE	FALSE
3	169796214	169796369	LRRC34	ENSG00000171757	ENST00000446859	ENSE00001414252	169796214	169796369	9	2	2			TRUE			IPR032675	LRR_dom_sf	FALSE	FALSE
3	169795485	169795611	LRRC34	ENSG00000171757	ENST00000446859	ENSE00003492355	169795485	169795611	10	2	0						IPR032675	LRR_dom_sf	FALSE	FALSE
3	169793635	169793838	LRRC34	ENSG00000171757	ENST00000446859	ENSE00001360325	169793003	169793838	11	0	-1						IPR032675	LRR_dom_sf	FALSE	FALSE
3	169812410	169812548	LRRC34	ENSG00000171757	ENST00000522526	ENSE00002136130	169812410	169812986	1	-1	1						IPR032675	LRR_dom_sf	FALSE	FALSE
3	169793635	169793838	LRRC34	ENSG00000171757	ENST00000522526	ENSE00002117993	169793473	169793838	10	0	-1						IPR032675	LRR_dom_sf	FALSE	FALSE
3			LRRC34	ENSG00000171757	ENST00000522830	ENSE00002101213	169812570	169812932	1	-1	-1				TRUE		IPR032675	LRR_dom_sf	FALSE	FALSE
3	169808628	169808701	LRRC34	ENSG00000171757	ENST00000522830	ENSE00003692300	169808628	169808745	2	-1	2						IPR032675	LRR_dom_sf	FALSE	FALSE
3	115623690	115623719	GAP43	ENSG00000172020	ENST00000305124	ENSE00001906692	115623510	115623719	1	-1	0						IPR033137, IPR018947, IPR018243, IPR017454, IPR001422	Neuromodulin_P_site, Neuromodulin_gap-junction_N, Neuromodulin_palmitoyl_site, Neuromodulin_C, Neuromodulin	FALSE	FALSE
3	115676013	115676610	GAP43	ENSG00000172020	ENST00000305124	ENSE00001174831	115676013	115676610	2	0	1						IPR033137, IPR018947, IPR018243, IPR017454, IPR001422	Neuromodulin_P_site, Neuromodulin_gap-junction_N, Neuromodulin_palmitoyl_site, Neuromodulin_C, Neuromodulin	FALSE	FALSE
3	115720794	115720882	GAP43	ENSG00000172020	ENST00000305124	ENSE00000000158	115720794	115721483	3	1	-1						IPR033137, IPR018947, IPR018243, IPR017454, IPR001422	Neuromodulin_P_site, Neuromodulin_gap-junction_N, Neuromodulin_palmitoyl_site, Neuromodulin_C, Neuromodulin	FALSE	FALSE
3			GAP43	ENSG00000172020	ENST00000393780	ENSE00001870205	115623510	115623719	1	-1	-1				TRUE		IPR033137, IPR018947, IPR017454, IPR001422	Neuromodulin_P_site, Neuromodulin_gap-junction_N, Neuromodulin_C, Neuromodulin	FALSE	FALSE
3	115663779	115663916	GAP43	ENSG00000172020	ENST00000393780	ENSE00001516474	115663521	115663916	2	-1	0						IPR033137, IPR018947, IPR017454, IPR001422	Neuromodulin_P_site, Neuromodulin_gap-junction_N, Neuromodulin_C, Neuromodulin	FALSE	FALSE
3	115720794	115720882	GAP43	ENSG00000172020	ENST00000393780	ENSE00001516472	115720794	115721490	4	1	-1						IPR033137, IPR018947, IPR017454, IPR001422	Neuromodulin_P_site, Neuromodulin_gap-junction_N, Neuromodulin_C, Neuromodulin	FALSE	FALSE
3	49132792	49132867	LAMB2	ENSG00000172037	ENST00000305544	ENSE00001845168	49132792	49133050	1	-1	1						IPR038684, IPR013015, IPR008211, IPR002049	Laminin_N_sf, Laminin_IV_B, Laminin_N, Laminin_EGF	FALSE	FALSE
3	49132491	49132663	LAMB2	ENSG00000172037	ENST00000305544	ENSE00001778336	49132491	49132663	2	1	0						IPR038684, IPR013015, IPR008211, IPR002049	Laminin_N_sf, Laminin_IV_B, Laminin_N, Laminin_EGF	FALSE	FALSE
3	49132270	49132405	LAMB2	ENSG00000172037	ENST00000305544	ENSE00001795065	49132270	49132405	3	0	1						IPR038684, IPR013015, IPR008211, IPR002049	Laminin_N_sf, Laminin_IV_B, Laminin_N, Laminin_EGF	FALSE	FALSE
3	49132116	49132189	LAMB2	ENSG00000172037	ENST00000305544	ENSE00001600792	49132116	49132189	4	1	0						IPR038684, IPR013015, IPR008211, IPR002049	Laminin_N_sf, Laminin_IV_B, Laminin_N, Laminin_EGF	FALSE	FALSE
3	49131535	49131723	LAMB2	ENSG00000172037	ENST00000305544	ENSE00001788873	49131535	49131723	5	0	0	TRUE					IPR038684, IPR013015, IPR008211, IPR002049	Laminin_N_sf, Laminin_IV_B, Laminin_N, Laminin_EGF	FALSE	FALSE
3	49131379	49131442	LAMB2	ENSG00000172037	ENST00000305544	ENSE00001728544	49131379	49131442	6	0	1						IPR038684, IPR013015, IPR008211, IPR002049	Laminin_N_sf, Laminin_IV_B, Laminin_N, Laminin_EGF	FALSE	FALSE
3	49130950	49131152	LAMB2	ENSG00000172037	ENST00000305544	ENSE00001800160	49130950	49131152	7	1	0						IPR038684, IPR013015, IPR008211, IPR002049	Laminin_N_sf, Laminin_IV_B, Laminin_N, Laminin_EGF	FALSE	FALSE
3	49130740	49130860	LAMB2	ENSG00000172037	ENST00000305544	ENSE00001734178	49130740	49130860	8	0	1						IPR038684, IPR013015, IPR008211, IPR002049	Laminin_N_sf, Laminin_IV_B, Laminin_N, Laminin_EGF	FALSE	FALSE
3	49130231	49130419	LAMB2	ENSG00000172037	ENST00000305544	ENSE00001776946	49130231	49130419	9	1	1		TRUE				IPR038684, IPR013015, IPR008211, IPR002049	Laminin_N_sf, Laminin_IV_B, Laminin_N, Laminin_EGF	FALSE	FALSE
3	49129839	49130018	LAMB2	ENSG00000172037	ENST00000305544	ENSE00001659981	49129839	49130018	10	1	1		TRUE				IPR038684, IPR013015, IPR008211, IPR002049	Laminin_N_sf, Laminin_IV_B, Laminin_N, Laminin_EGF	FALSE	FALSE
3	49129604	49129716	LAMB2	ENSG00000172037	ENST00000305544	ENSE00001797024	49129604	49129716	11	1	0						IPR038684, IPR013015, IPR008211, IPR002049	Laminin_N_sf, Laminin_IV_B, Laminin_N, Laminin_EGF	FALSE	FALSE
3	49129245	49129324	LAMB2	ENSG00000172037	ENST00000305544	ENSE00001722060	49129245	49129324	12	0	2						IPR038684, IPR013015, IPR008211, IPR002049	Laminin_N_sf, Laminin_IV_B, Laminin_N, Laminin_EGF	FALSE	FALSE
3	49129020	49129152	LAMB2	ENSG00000172037	ENST00000305544	ENSE00003491264	49129020	49129152	13	2	0						IPR038684, IPR013015, IPR008211, IPR002049	Laminin_N_sf, Laminin_IV_B, Laminin_N, Laminin_EGF	FALSE	FALSE
3	49128661	49128819	LAMB2	ENSG00000172037	ENST00000305544	ENSE00001601025	49128661	49128819	14	0	0	TRUE					IPR038684, IPR013015, IPR008211, IPR002049	Laminin_N_sf, Laminin_IV_B, Laminin_N, Laminin_EGF	FALSE	FALSE
3	49128458	49128585	LAMB2	ENSG00000172037	ENST00000305544	ENSE00003657931	49128458	49128585	15	0	2						IPR038684, IPR013015, IPR008211, IPR002049	Laminin_N_sf, Laminin_IV_B, Laminin_N, Laminin_EGF	FALSE	FALSE
3	49126365	49126497	LAMB2	ENSG00000172037	ENST00000305544	ENSE00003471805	49126365	49126497	16	2	0						IPR038684, IPR013015, IPR008211, IPR002049	Laminin_N_sf, Laminin_IV_B, Laminin_N, Laminin_EGF	FALSE	FALSE
3	49125967	49126159	LAMB2	ENSG00000172037	ENST00000305544	ENSE00003539865	49125967	49126159	17	0	1						IPR038684, IPR013015, IPR008211, IPR002049	Laminin_N_sf, Laminin_IV_B, Laminin_N, Laminin_EGF	FALSE	FALSE
3	49125747	49125890	LAMB2	ENSG00000172037	ENST00000305544	ENSE00003610996	49125747	49125890	18	1	1		TRUE				IPR038684, IPR013015, IPR008211, IPR002049	Laminin_N_sf, Laminin_IV_B, Laminin_N, Laminin_EGF	FALSE	FALSE
3	49125253	49125484	LAMB2	ENSG00000172037	ENST00000305544	ENSE00001709431	49125253	49125484	19	1	2						IPR038684, IPR013015, IPR008211, IPR002049	Laminin_N_sf, Laminin_IV_B, Laminin_N, Laminin_EGF	FALSE	FALSE
3	49125006	49125169	LAMB2	ENSG00000172037	ENST00000305544	ENSE00003628969	49125006	49125169	20	2	1						IPR038684, IPR013015, IPR008211, IPR002049	Laminin_N_sf, Laminin_IV_B, Laminin_N, Laminin_EGF	FALSE	FALSE
3	49124701	49124925	LAMB2	ENSG00000172037	ENST00000305544	ENSE00003606810	49124701	49124925	21	1	1		TRUE				IPR038684, IPR013015, IPR008211, IPR002049	Laminin_N_sf, Laminin_IV_B, Laminin_N, Laminin_EGF	FALSE	FALSE
3	49124395	49124612	LAMB2	ENSG00000172037	ENST00000305544	ENSE00001643416	49124395	49124612	22	1	0						IPR038684, IPR013015, IPR008211, IPR002049	Laminin_N_sf, Laminin_IV_B, Laminin_N, Laminin_EGF	FALSE	FALSE
3	49124190	49124286	LAMB2	ENSG00000172037	ENST00000305544	ENSE00003588134	49124190	49124286	23	0	1						IPR038684, IPR013015, IPR008211, IPR002049	Laminin_N_sf, Laminin_IV_B, Laminin_N, Laminin_EGF	FALSE	FALSE
3	49123728	49124100	LAMB2	ENSG00000172037	ENST00000305544	ENSE00001748125	49123728	49124100	24	1	2						IPR038684, IPR013015, IPR008211, IPR002049	Laminin_N_sf, Laminin_IV_B, Laminin_N, Laminin_EGF	FALSE	FALSE
3	49123447	49123631	LAMB2	ENSG00000172037	ENST00000305544	ENSE00003555417	49123447	49123631	25	2	1						IPR038684, IPR013015, IPR008211, IPR002049	Laminin_N_sf, Laminin_IV_B, Laminin_N, Laminin_EGF	FALSE	FALSE
3	49123132	49123373	LAMB2	ENSG00000172037	ENST00000305544	ENSE00001168051	49123132	49123373	26	1	0						IPR038684, IPR013015, IPR008211, IPR002049	Laminin_N_sf, Laminin_IV_B, Laminin_N, Laminin_EGF	FALSE	FALSE
3	49122704	49123052	LAMB2	ENSG00000172037	ENST00000305544	ENSE00001168046	49122704	49123052	27	0	1						IPR038684, IPR013015, IPR008211, IPR002049	Laminin_N_sf, Laminin_IV_B, Laminin_N, Laminin_EGF	FALSE	FALSE
3	49122163	49122370	LAMB2	ENSG00000172037	ENST00000305544	ENSE00001168039	49122163	49122370	28	1	2						IPR038684, IPR013015, IPR008211, IPR002049	Laminin_N_sf, Laminin_IV_B, Laminin_N, Laminin_EGF	FALSE	FALSE
3	49121944	49122085	LAMB2	ENSG00000172037	ENST00000305544	ENSE00003557396	49121944	49122085	29	2	0						IPR038684, IPR013015, IPR008211, IPR002049	Laminin_N_sf, Laminin_IV_B, Laminin_N, Laminin_EGF	FALSE	FALSE
3	49121684	49121860	LAMB2	ENSG00000172037	ENST00000305544	ENSE00003579499	49121684	49121860	30	0	0	TRUE					IPR038684, IPR013015, IPR008211, IPR002049	Laminin_N_sf, Laminin_IV_B, Laminin_N, Laminin_EGF	FALSE	FALSE
3	49121433	49121592	LAMB2	ENSG00000172037	ENST00000305544	ENSE00003674384	49121433	49121592	31	0	1						IPR038684, IPR013015, IPR008211, IPR002049	Laminin_N_sf, Laminin_IV_B, Laminin_N, Laminin_EGF	FALSE	FALSE
3	49121226	49121362	LAMB2	ENSG00000172037	ENST00000305544	ENSE00001729160	49121114	49121362	32	1	-1						IPR038684, IPR013015, IPR008211, IPR002049	Laminin_N_sf, Laminin_IV_B, Laminin_N, Laminin_EGF	FALSE	FALSE
3			LAMB2	ENSG00000172037	ENST00000418109	ENSE00001634611	49132955	49133118	1	-1	-1				TRUE		IPR038684, IPR013015, IPR008211, IPR002049	Laminin_N_sf, Laminin_IV_B, Laminin_N, Laminin_EGF	FALSE	FALSE
3	49132792	49132867	LAMB2	ENSG00000172037	ENST00000418109	ENSE00001726282	49132792	49132868	2	-1	1						IPR038684, IPR013015, IPR008211, IPR002049	Laminin_N_sf, Laminin_IV_B, Laminin_N, Laminin_EGF	FALSE	FALSE
3	49119022	49119145	USP19	ENSG00000172046	ENST00000398888	ENSE00003876020	49119022	49119281	2	-1	1						IPR038765, IPR028889, IPR018200, IPR008978, IPR007052, IPR002893	Papain-like_cys_pep_sf, USP_dom, USP_CS, HSP20-like_chaperone, CS_dom, Znf_MYND	FALSE	FALSE
3	49117947	49118120	USP19	ENSG00000172046	ENST00000398888	ENSE00003619586	49117947	49118120	3	1	1		TRUE				IPR038765, IPR028889, IPR018200, IPR008978, IPR007052, IPR002893	Papain-like_cys_pep_sf, USP_dom, USP_CS, HSP20-like_chaperone, CS_dom, Znf_MYND	FALSE	FALSE
3	49117657	49117830	USP19	ENSG00000172046	ENST00000398888	ENSE00003585455	49117657	49117830	4	1	1		TRUE				IPR038765, IPR028889, IPR018200, IPR008978, IPR007052, IPR002893	Papain-like_cys_pep_sf, USP_dom, USP_CS, HSP20-like_chaperone, CS_dom, Znf_MYND	FALSE	FALSE
3	49117437	49117570	USP19	ENSG00000172046	ENST00000398888	ENSE00003582612	49117437	49117570	5	1	0						IPR038765, IPR028889, IPR018200, IPR008978, IPR007052, IPR002893	Papain-like_cys_pep_sf, USP_dom, USP_CS, HSP20-like_chaperone, CS_dom, Znf_MYND	FALSE	FALSE
3	49116727	49116943	USP19	ENSG00000172046	ENST00000398888	ENSE00003508264	49116727	49116943	6	0	1						IPR038765, IPR028889, IPR018200, IPR008978, IPR007052, IPR002893	Papain-like_cys_pep_sf, USP_dom, USP_CS, HSP20-like_chaperone, CS_dom, Znf_MYND	FALSE	FALSE
3	49116451	49116607	USP19	ENSG00000172046	ENST00000398888	ENSE00003598428	49116451	49116607	7	1	2						IPR038765, IPR028889, IPR018200, IPR008978, IPR007052, IPR002893	Papain-like_cys_pep_sf, USP_dom, USP_CS, HSP20-like_chaperone, CS_dom, Znf_MYND	FALSE	FALSE
3	49116280	49116351	USP19	ENSG00000172046	ENST00000398888	ENSE00003611080	49116280	49116351	8	2	2			TRUE			IPR038765, IPR028889, IPR018200, IPR008978, IPR007052, IPR002893	Papain-like_cys_pep_sf, USP_dom, USP_CS, HSP20-like_chaperone, CS_dom, Znf_MYND	FALSE	FALSE
3	49116047	49116162	USP19	ENSG00000172046	ENST00000398888	ENSE00001332009	49116047	49116162	9	2	1						IPR038765, IPR028889, IPR018200, IPR008978, IPR007052, IPR002893	Papain-like_cys_pep_sf, USP_dom, USP_CS, HSP20-like_chaperone, CS_dom, Znf_MYND	FALSE	FALSE
3	49115724	49115938	USP19	ENSG00000172046	ENST00000398888	ENSE00001168633	49115724	49115938	10	1	0						IPR038765, IPR028889, IPR018200, IPR008978, IPR007052, IPR002893	Papain-like_cys_pep_sf, USP_dom, USP_CS, HSP20-like_chaperone, CS_dom, Znf_MYND	FALSE	FALSE
3	49115444	49115639	USP19	ENSG00000172046	ENST00000398888	ENSE00001765596	49115444	49115639	11	0	1						IPR038765, IPR028889, IPR018200, IPR008978, IPR007052, IPR002893	Papain-like_cys_pep_sf, USP_dom, USP_CS, HSP20-like_chaperone, CS_dom, Znf_MYND	FALSE	FALSE
3	49115228	49115361	USP19	ENSG00000172046	ENST00000398888	ENSE00001726624	49115228	49115361	12	1	0						IPR038765, IPR028889, IPR018200, IPR008978, IPR007052, IPR002893	Papain-like_cys_pep_sf, USP_dom, USP_CS, HSP20-like_chaperone, CS_dom, Znf_MYND	FALSE	FALSE
3	49114959	49115117	USP19	ENSG00000172046	ENST00000398888	ENSE00001671927	49114959	49115117	13	0	0	TRUE					IPR038765, IPR028889, IPR018200, IPR008978, IPR007052, IPR002893	Papain-like_cys_pep_sf, USP_dom, USP_CS, HSP20-like_chaperone, CS_dom, Znf_MYND	FALSE	FALSE
3	49114763	49114873	USP19	ENSG00000172046	ENST00000398888	ENSE00001616912	49114763	49114873	14	0	0	TRUE					IPR038765, IPR028889, IPR018200, IPR008978, IPR007052, IPR002893	Papain-like_cys_pep_sf, USP_dom, USP_CS, HSP20-like_chaperone, CS_dom, Znf_MYND	FALSE	FALSE
3	49114174	49114284	USP19	ENSG00000172046	ENST00000398888	ENSE00001729929	49114174	49114284	15	0	0	TRUE					IPR038765, IPR028889, IPR018200, IPR008978, IPR007052, IPR002893	Papain-like_cys_pep_sf, USP_dom, USP_CS, HSP20-like_chaperone, CS_dom, Znf_MYND	FALSE	FALSE
3	49113992	49114093	USP19	ENSG00000172046	ENST00000398888	ENSE00001614451	49113992	49114093	16	0	0	TRUE					IPR038765, IPR028889, IPR018200, IPR008978, IPR007052, IPR002893	Papain-like_cys_pep_sf, USP_dom, USP_CS, HSP20-like_chaperone, CS_dom, Znf_MYND	FALSE	FALSE
3	49112489	49112629	USP19	ENSG00000172046	ENST00000398888	ENSE00001606143	49112489	49112629	17	0	0	TRUE					IPR038765, IPR028889, IPR018200, IPR008978, IPR007052, IPR002893	Papain-like_cys_pep_sf, USP_dom, USP_CS, HSP20-like_chaperone, CS_dom, Znf_MYND	FALSE	FALSE
3	49112284	49112402	USP19	ENSG00000172046	ENST00000398888	ENSE00001609810	49112284	49112402	18	0	2						IPR038765, IPR028889, IPR018200, IPR008978, IPR007052, IPR002893	Papain-like_cys_pep_sf, USP_dom, USP_CS, HSP20-like_chaperone, CS_dom, Znf_MYND	FALSE	FALSE
3	49111911	49112048	USP19	ENSG00000172046	ENST00000398888	ENSE00001751597	49111911	49112048	19	2	2			TRUE			IPR038765, IPR028889, IPR018200, IPR008978, IPR007052, IPR002893	Papain-like_cys_pep_sf, USP_dom, USP_CS, HSP20-like_chaperone, CS_dom, Znf_MYND	FALSE	FALSE
3	49111500	49111813	USP19	ENSG00000172046	ENST00000398888	ENSE00001669321	49111500	49111813	20	2	1						IPR038765, IPR028889, IPR018200, IPR008978, IPR007052, IPR002893	Papain-like_cys_pep_sf, USP_dom, USP_CS, HSP20-like_chaperone, CS_dom, Znf_MYND	FALSE	FALSE
3	49111255	49111365	USP19	ENSG00000172046	ENST00000398888	ENSE00001802617	49111255	49111365	21	1	1		TRUE				IPR038765, IPR028889, IPR018200, IPR008978, IPR007052, IPR002893	Papain-like_cys_pep_sf, USP_dom, USP_CS, HSP20-like_chaperone, CS_dom, Znf_MYND	FALSE	FALSE
3	49110950	49111166	USP19	ENSG00000172046	ENST00000398888	ENSE00001781832	49110950	49111166	22	1	2						IPR038765, IPR028889, IPR018200, IPR008978, IPR007052, IPR002893	Papain-like_cys_pep_sf, USP_dom, USP_CS, HSP20-like_chaperone, CS_dom, Znf_MYND	FALSE	FALSE
3	49110711	49110863	USP19	ENSG00000172046	ENST00000398888	ENSE00001660429	49110711	49110863	23	2	2			TRUE			IPR038765, IPR028889, IPR018200, IPR008978, IPR007052, IPR002893	Papain-like_cys_pep_sf, USP_dom, USP_CS, HSP20-like_chaperone, CS_dom, Znf_MYND	FALSE	FALSE
3	49110444	49110604	USP19	ENSG00000172046	ENST00000398888	ENSE00003521834	49110444	49110604	24	2	1						IPR038765, IPR028889, IPR018200, IPR008978, IPR007052, IPR002893	Papain-like_cys_pep_sf, USP_dom, USP_CS, HSP20-like_chaperone, CS_dom, Znf_MYND	FALSE	FALSE
3	49110184	49110362	USP19	ENSG00000172046	ENST00000398888	ENSE00001764245	49110184	49110362	25	1	0						IPR038765, IPR028889, IPR018200, IPR008978, IPR007052, IPR002893	Papain-like_cys_pep_sf, USP_dom, USP_CS, HSP20-like_chaperone, CS_dom, Znf_MYND	FALSE	FALSE
3	49108958	49109185	USP19	ENSG00000172046	ENST00000398888	ENSE00001331991	49108675	49109185	26	0	-1						IPR038765, IPR028889, IPR018200, IPR008978, IPR007052, IPR002893	Papain-like_cys_pep_sf, USP_dom, USP_CS, HSP20-like_chaperone, CS_dom, Znf_MYND	FALSE	FALSE
3	49117947	49117978	USP19	ENSG00000172046	ENST00000398896	ENSE00001535487	49117947	49117978	1	2	1						IPR038765, IPR028889, IPR018200, IPR008978, IPR007052, IPR002893	Papain-like_cys_pep_sf, USP_dom, USP_CS, HSP20-like_chaperone, CS_dom, Znf_MYND	FALSE	FALSE
3	49117657	49117785	USP19	ENSG00000172046	ENST00000398896	ENSE00003678231	49117657	49117785	2	1	1		TRUE				IPR038765, IPR028889, IPR018200, IPR008978, IPR007052, IPR002893	Papain-like_cys_pep_sf, USP_dom, USP_CS, HSP20-like_chaperone, CS_dom, Znf_MYND	FALSE	FALSE
3	49115724	49115944	USP19	ENSG00000172046	ENST00000398896	ENSE00001632289	49115724	49115944	8	1	0						IPR038765, IPR028889, IPR018200, IPR008978, IPR007052, IPR002893	Papain-like_cys_pep_sf, USP_dom, USP_CS, HSP20-like_chaperone, CS_dom, Znf_MYND	FALSE	FALSE
3	49108412	49108528	USP19	ENSG00000172046	ENST00000398896	ENSE00001535498	49108046	49108528	24	0	-1						IPR038765, IPR028889, IPR018200, IPR008978, IPR007052, IPR002893	Papain-like_cys_pep_sf, USP_dom, USP_CS, HSP20-like_chaperone, CS_dom, Znf_MYND	FALSE	FALSE
3			USP19	ENSG00000172046	ENST00000417901	ENSE00001758324	49120756	49120808	1	-1	-1						IPR038765, IPR028889, IPR018200, IPR008978, IPR007052, IPR002893	Papain-like_cys_pep_sf, USP_dom, USP_CS, HSP20-like_chaperone, CS_dom, Znf_MYND	FALSE	FALSE
3	49117059	49117361	USP19	ENSG00000172046	ENST00000417901	ENSE00001332015	49117059	49117361	6	0	0						IPR038765, IPR028889, IPR018200, IPR008978, IPR007052, IPR002893	Papain-like_cys_pep_sf, USP_dom, USP_CS, HSP20-like_chaperone, CS_dom, Znf_MYND	FALSE	FALSE
3	49108412	49108528	USP19	ENSG00000172046	ENST00000417901	ENSE00001721670	49108050	49108528	27	0	-1						IPR038765, IPR028889, IPR018200, IPR008978, IPR007052, IPR002893	Papain-like_cys_pep_sf, USP_dom, USP_CS, HSP20-like_chaperone, CS_dom, Znf_MYND	FALSE	FALSE
3			USP19	ENSG00000172046	ENST00000434032	ENSE00001944023	49120756	49120831	1	-1	-1						IPR038765, IPR028889, IPR018200, IPR008978, IPR007052, IPR002893	Papain-like_cys_pep_sf, USP_dom, USP_CS, HSP20-like_chaperone, CS_dom, Znf_MYND	FALSE	FALSE
3	49108958	49109185	USP19	ENSG00000172046	ENST00000434032	ENSE00001744778	49108753	49109185	27	0	-1						IPR038765, IPR028889, IPR018200, IPR008978, IPR007052, IPR002893	Papain-like_cys_pep_sf, USP_dom, USP_CS, HSP20-like_chaperone, CS_dom, Znf_MYND	FALSE	FALSE
3			USP19	ENSG00000172046	ENST00000453664	ENSE00001535449	49120756	49120938	1	-1	-1						IPR038765, IPR028889, IPR018200, IPR008978, IPR007052, IPR002893	Papain-like_cys_pep_sf, USP_dom, USP_CS, HSP20-like_chaperone, CS_dom, Znf_MYND	FALSE	FALSE
3	49117467	49117570	USP19	ENSG00000172046	ENST00000453664	ENSE00003570664	49117467	49117570	5	1	0						IPR038765, IPR028889, IPR018200, IPR008978, IPR007052, IPR002893	Papain-like_cys_pep_sf, USP_dom, USP_CS, HSP20-like_chaperone, CS_dom, Znf_MYND	FALSE	FALSE
3	49108412	49108528	USP19	ENSG00000172046	ENST00000453664	ENSE00001722463	49108131	49108528	27	0	-1						IPR038765, IPR028889, IPR018200, IPR008978, IPR007052, IPR002893	Papain-like_cys_pep_sf, USP_dom, USP_CS, HSP20-like_chaperone, CS_dom, Znf_MYND	FALSE	FALSE
3	49104617	49104733	QARS1	ENSG00000172053	ENST00000306125	ENSE00003604428	49104617	49104757	1	-1	0						IPR042559, IPR042558, IPR020059, IPR020058, IPR020056, IPR014729, IPR011035, IPR007639, IPR007638, IPR004514, IPR001412	Gln-tRNA-synth_Ib_RNA-bd_N_2, Gln-tRNA-synth_Ib_RNA-bd_N_1, Glu/Gln-tRNA-synth_Ib_codon-bd, Glu/Gln-tRNA-synth_Ib_cat-dom, Rbsml_L25/Gln-tRNA_synth_N, Rossmann-like_a/b/a_fold, Ribosomal_L25/Gln-tRNA_synth, Gln-tRNA-synth_Ib_RNA-bd_N, Gln-tRNA-synth_Ib_RNA-bd_2, Gln-tRNA-synth, aa-tRNA-synth_I_CS	FALSE	FALSE
3	49104324	49104471	QARS1	ENSG00000172053	ENST00000306125	ENSE00003654596	49104324	49104471	2	0	1						IPR042559, IPR042558, IPR020059, IPR020058, IPR020056, IPR014729, IPR011035, IPR007639, IPR007638, IPR004514, IPR001412	Gln-tRNA-synth_Ib_RNA-bd_N_2, Gln-tRNA-synth_Ib_RNA-bd_N_1, Glu/Gln-tRNA-synth_Ib_codon-bd, Glu/Gln-tRNA-synth_Ib_cat-dom, Rbsml_L25/Gln-tRNA_synth_N, Rossmann-like_a/b/a_fold, Ribosomal_L25/Gln-tRNA_synth, Gln-tRNA-synth_Ib_RNA-bd_N, Gln-tRNA-synth_Ib_RNA-bd_2, Gln-tRNA-synth, aa-tRNA-synth_I_CS	FALSE	FALSE
3	49103863	49103972	QARS1	ENSG00000172053	ENST00000306125	ENSE00003472073	49103863	49103972	3	1	0						IPR042559, IPR042558, IPR020059, IPR020058, IPR020056, IPR014729, IPR011035, IPR007639, IPR007638, IPR004514, IPR001412	Gln-tRNA-synth_Ib_RNA-bd_N_2, Gln-tRNA-synth_Ib_RNA-bd_N_1, Glu/Gln-tRNA-synth_Ib_codon-bd, Glu/Gln-tRNA-synth_Ib_cat-dom, Rbsml_L25/Gln-tRNA_synth_N, Rossmann-like_a/b/a_fold, Ribosomal_L25/Gln-tRNA_synth, Gln-tRNA-synth_Ib_RNA-bd_N, Gln-tRNA-synth_Ib_RNA-bd_2, Gln-tRNA-synth, aa-tRNA-synth_I_CS	FALSE	FALSE
3	49103631	49103706	QARS1	ENSG00000172053	ENST00000306125	ENSE00003471280	49103631	49103706	4	0	1						IPR042559, IPR042558, IPR020059, IPR020058, IPR020056, IPR014729, IPR011035, IPR007639, IPR007638, IPR004514, IPR001412	Gln-tRNA-synth_Ib_RNA-bd_N_2, Gln-tRNA-synth_Ib_RNA-bd_N_1, Glu/Gln-tRNA-synth_Ib_codon-bd, Glu/Gln-tRNA-synth_Ib_cat-dom, Rbsml_L25/Gln-tRNA_synth_N, Rossmann-like_a/b/a_fold, Ribosomal_L25/Gln-tRNA_synth, Gln-tRNA-synth_Ib_RNA-bd_N, Gln-tRNA-synth_Ib_RNA-bd_2, Gln-tRNA-synth, aa-tRNA-synth_I_CS	FALSE	FALSE
3	49103345	49103409	QARS1	ENSG00000172053	ENST00000306125	ENSE00003591633	49103345	49103409	5	1	0						IPR042559, IPR042558, IPR020059, IPR020058, IPR020056, IPR014729, IPR011035, IPR007639, IPR007638, IPR004514, IPR001412	Gln-tRNA-synth_Ib_RNA-bd_N_2, Gln-tRNA-synth_Ib_RNA-bd_N_1, Glu/Gln-tRNA-synth_Ib_codon-bd, Glu/Gln-tRNA-synth_Ib_cat-dom, Rbsml_L25/Gln-tRNA_synth_N, Rossmann-like_a/b/a_fold, Ribosomal_L25/Gln-tRNA_synth, Gln-tRNA-synth_Ib_RNA-bd_N, Gln-tRNA-synth_Ib_RNA-bd_2, Gln-tRNA-synth, aa-tRNA-synth_I_CS	FALSE	FALSE
3	49102419	49102472	QARS1	ENSG00000172053	ENST00000306125	ENSE00003466831	49102419	49102472	6	0	0	TRUE					IPR042559, IPR042558, IPR020059, IPR020058, IPR020056, IPR014729, IPR011035, IPR007639, IPR007638, IPR004514, IPR001412	Gln-tRNA-synth_Ib_RNA-bd_N_2, Gln-tRNA-synth_Ib_RNA-bd_N_1, Glu/Gln-tRNA-synth_Ib_codon-bd, Glu/Gln-tRNA-synth_Ib_cat-dom, Rbsml_L25/Gln-tRNA_synth_N, Rossmann-like_a/b/a_fold, Ribosomal_L25/Gln-tRNA_synth, Gln-tRNA-synth_Ib_RNA-bd_N, Gln-tRNA-synth_Ib_RNA-bd_2, Gln-tRNA-synth, aa-tRNA-synth_I_CS	FALSE	FALSE
3	49102205	49102265	QARS1	ENSG00000172053	ENST00000306125	ENSE00003503914	49102205	49102265	7	0	1						IPR042559, IPR042558, IPR020059, IPR020058, IPR020056, IPR014729, IPR011035, IPR007639, IPR007638, IPR004514, IPR001412	Gln-tRNA-synth_Ib_RNA-bd_N_2, Gln-tRNA-synth_Ib_RNA-bd_N_1, Glu/Gln-tRNA-synth_Ib_codon-bd, Glu/Gln-tRNA-synth_Ib_cat-dom, Rbsml_L25/Gln-tRNA_synth_N, Rossmann-like_a/b/a_fold, Ribosomal_L25/Gln-tRNA_synth, Gln-tRNA-synth_Ib_RNA-bd_N, Gln-tRNA-synth_Ib_RNA-bd_2, Gln-tRNA-synth, aa-tRNA-synth_I_CS	FALSE	FALSE
3	49101828	49101899	QARS1	ENSG00000172053	ENST00000306125	ENSE00003658389	49101828	49101899	8	1	1		TRUE				IPR042559, IPR042558, IPR020059, IPR020058, IPR020056, IPR014729, IPR011035, IPR007639, IPR007638, IPR004514, IPR001412	Gln-tRNA-synth_Ib_RNA-bd_N_2, Gln-tRNA-synth_Ib_RNA-bd_N_1, Glu/Gln-tRNA-synth_Ib_codon-bd, Glu/Gln-tRNA-synth_Ib_cat-dom, Rbsml_L25/Gln-tRNA_synth_N, Rossmann-like_a/b/a_fold, Ribosomal_L25/Gln-tRNA_synth, Gln-tRNA-synth_Ib_RNA-bd_N, Gln-tRNA-synth_Ib_RNA-bd_2, Gln-tRNA-synth, aa-tRNA-synth_I_CS	FALSE	FALSE
3	49101620	49101705	QARS1	ENSG00000172053	ENST00000306125	ENSE00003660958	49101620	49101705	9	1	0						IPR042559, IPR042558, IPR020059, IPR020058, IPR020056, IPR014729, IPR011035, IPR007639, IPR007638, IPR004514, IPR001412	Gln-tRNA-synth_Ib_RNA-bd_N_2, Gln-tRNA-synth_Ib_RNA-bd_N_1, Glu/Gln-tRNA-synth_Ib_codon-bd, Glu/Gln-tRNA-synth_Ib_cat-dom, Rbsml_L25/Gln-tRNA_synth_N, Rossmann-like_a/b/a_fold, Ribosomal_L25/Gln-tRNA_synth, Gln-tRNA-synth_Ib_RNA-bd_N, Gln-tRNA-synth_Ib_RNA-bd_2, Gln-tRNA-synth, aa-tRNA-synth_I_CS	FALSE	FALSE
3	49101355	49101441	QARS1	ENSG00000172053	ENST00000306125	ENSE00003668410	49101355	49101441	10	0	0	TRUE					IPR042559, IPR042558, IPR020059, IPR020058, IPR020056, IPR014729, IPR011035, IPR007639, IPR007638, IPR004514, IPR001412	Gln-tRNA-synth_Ib_RNA-bd_N_2, Gln-tRNA-synth_Ib_RNA-bd_N_1, Glu/Gln-tRNA-synth_Ib_codon-bd, Glu/Gln-tRNA-synth_Ib_cat-dom, Rbsml_L25/Gln-tRNA_synth_N, Rossmann-like_a/b/a_fold, Ribosomal_L25/Gln-tRNA_synth, Gln-tRNA-synth_Ib_RNA-bd_N, Gln-tRNA-synth_Ib_RNA-bd_2, Gln-tRNA-synth, aa-tRNA-synth_I_CS	FALSE	FALSE
3	49100575	49100674	QARS1	ENSG00000172053	ENST00000306125	ENSE00003473742	49100575	49100674	11	0	1						IPR042559, IPR042558, IPR020059, IPR020058, IPR020056, IPR014729, IPR011035, IPR007639, IPR007638, IPR004514, IPR001412	Gln-tRNA-synth_Ib_RNA-bd_N_2, Gln-tRNA-synth_Ib_RNA-bd_N_1, Glu/Gln-tRNA-synth_Ib_codon-bd, Glu/Gln-tRNA-synth_Ib_cat-dom, Rbsml_L25/Gln-tRNA_synth_N, Rossmann-like_a/b/a_fold, Ribosomal_L25/Gln-tRNA_synth, Gln-tRNA-synth_Ib_RNA-bd_N, Gln-tRNA-synth_Ib_RNA-bd_2, Gln-tRNA-synth, aa-tRNA-synth_I_CS	FALSE	FALSE
3	49100380	49100458	QARS1	ENSG00000172053	ENST00000306125	ENSE00003516014	49100380	49100458	12	1	2						IPR042559, IPR042558, IPR020059, IPR020058, IPR020056, IPR014729, IPR011035, IPR007639, IPR007638, IPR004514, IPR001412	Gln-tRNA-synth_Ib_RNA-bd_N_2, Gln-tRNA-synth_Ib_RNA-bd_N_1, Glu/Gln-tRNA-synth_Ib_codon-bd, Glu/Gln-tRNA-synth_Ib_cat-dom, Rbsml_L25/Gln-tRNA_synth_N, Rossmann-like_a/b/a_fold, Ribosomal_L25/Gln-tRNA_synth, Gln-tRNA-synth_Ib_RNA-bd_N, Gln-tRNA-synth_Ib_RNA-bd_2, Gln-tRNA-synth, aa-tRNA-synth_I_CS	FALSE	FALSE
3	49100190	49100298	QARS1	ENSG00000172053	ENST00000306125	ENSE00003614114	49100190	49100298	13	2	0						IPR042559, IPR042558, IPR020059, IPR020058, IPR020056, IPR014729, IPR011035, IPR007639, IPR007638, IPR004514, IPR001412	Gln-tRNA-synth_Ib_RNA-bd_N_2, Gln-tRNA-synth_Ib_RNA-bd_N_1, Glu/Gln-tRNA-synth_Ib_codon-bd, Glu/Gln-tRNA-synth_Ib_cat-dom, Rbsml_L25/Gln-tRNA_synth_N, Rossmann-like_a/b/a_fold, Ribosomal_L25/Gln-tRNA_synth, Gln-tRNA-synth_Ib_RNA-bd_N, Gln-tRNA-synth_Ib_RNA-bd_2, Gln-tRNA-synth, aa-tRNA-synth_I_CS	FALSE	FALSE
3	49099961	49100091	QARS1	ENSG00000172053	ENST00000306125	ENSE00003490776	49099961	49100091	14	0	2
3	49099761	49099853	QARS1	ENSG00000172053	ENST00000306125	ENSE00003573378	49099761	49099853	15	2	2			TRUE
3	49099510	49099647	QARS1	ENSG00000172053	ENST00000306125	ENSE00003487048	49099510	49099647	16	2	2			TRUE
3	49099344	49099431	QARS1	ENSG00000172053	ENST00000306125	ENSE00003657423	49099344	49099431	17	2	0						IPR020061, IPR020059, IPR020058, IPR020056	Glu_tRNA_lig_a-bdl, Glu/Gln-tRNA-synth_Ib_codon-bd, Glu/Gln-tRNA-synth_Ib_cat-dom, Rbsml_L25/Gln-tRNA_synth_N	FALSE	FALSE
3	49099110	49099253	QARS1	ENSG00000172053	ENST00000306125	ENSE00003572060	49099110	49099253	18	0	0	TRUE					IPR020061, IPR020059, IPR020058, IPR020056	Glu_tRNA_lig_a-bdl, Glu/Gln-tRNA-synth_Ib_codon-bd, Glu/Gln-tRNA-synth_Ib_cat-dom, Rbsml_L25/Gln-tRNA_synth_N	FALSE	FALSE
3	49098885	49098989	QARS1	ENSG00000172053	ENST00000306125	ENSE00003684278	49098885	49098989	19	0	0	TRUE					IPR020061, IPR020059, IPR020058, IPR020056	Glu_tRNA_lig_a-bdl, Glu/Gln-tRNA-synth_Ib_codon-bd, Glu/Gln-tRNA-synth_Ib_cat-dom, Rbsml_L25/Gln-tRNA_synth_N	FALSE	FALSE
3	49098600	49098692	QARS1	ENSG00000172053	ENST00000306125	ENSE00003595358	49098600	49098692	20	0	0	TRUE					IPR020061, IPR020059, IPR020058, IPR020056	Glu_tRNA_lig_a-bdl, Glu/Gln-tRNA-synth_Ib_codon-bd, Glu/Gln-tRNA-synth_Ib_cat-dom, Rbsml_L25/Gln-tRNA_synth_N	FALSE	FALSE
3	49098353	49098480	QARS1	ENSG00000172053	ENST00000306125	ENSE00003684005	49098353	49098480	21	0	2						IPR020061, IPR020059, IPR020058, IPR020056	Glu_tRNA_lig_a-bdl, Glu/Gln-tRNA-synth_Ib_codon-bd, Glu/Gln-tRNA-synth_Ib_cat-dom, Rbsml_L25/Gln-tRNA_synth_N	FALSE	FALSE
3	49098192	49098258	QARS1	ENSG00000172053	ENST00000306125	ENSE00003663607	49098192	49098258	22	2	0						IPR020061, IPR020059, IPR020058, IPR020056	Glu_tRNA_lig_a-bdl, Glu/Gln-tRNA-synth_Ib_codon-bd, Glu/Gln-tRNA-synth_Ib_cat-dom, Rbsml_L25/Gln-tRNA_synth_N	FALSE	FALSE
3	49097992	49098117	QARS1	ENSG00000172053	ENST00000306125	ENSE00003661976	49097992	49098117	23	0	0	TRUE					IPR042559, IPR042558, IPR020059, IPR020058, IPR020056, IPR014729, IPR011035, IPR007639, IPR007638, IPR004514, IPR001412	Gln-tRNA-synth_Ib_RNA-bd_N_2, Gln-tRNA-synth_Ib_RNA-bd_N_1, Glu/Gln-tRNA-synth_Ib_codon-bd, Glu/Gln-tRNA-synth_Ib_cat-dom, Rbsml_L25/Gln-tRNA_synth_N, Rossmann-like_a/b/a_fold, Ribosomal_L25/Gln-tRNA_synth, Gln-tRNA-synth_Ib_RNA-bd_N, Gln-tRNA-synth_Ib_RNA-bd_2, Gln-tRNA-synth, aa-tRNA-synth_I_CS	FALSE	FALSE
3	49096029	49096079	QARS1	ENSG00000172053	ENST00000306125	ENSE00003540328	49095932	49096079	24	0	-1						IPR020061, IPR020059, IPR020058, IPR020056	Glu_tRNA_lig_a-bdl, Glu/Gln-tRNA-synth_Ib_codon-bd, Glu/Gln-tRNA-synth_Ib_cat-dom, Rbsml_L25/Gln-tRNA_synth_N	FALSE	FALSE
3	49104617	49104733	QARS1	ENSG00000172053	ENST00000414533	ENSE00001682649	49104617	49104758	1	-1	0						IPR042559, IPR042558, IPR020059, IPR020058, IPR020056, IPR014729, IPR011035, IPR007639, IPR007638, IPR004514, IPR001412	Gln-tRNA-synth_Ib_RNA-bd_N_2, Gln-tRNA-synth_Ib_RNA-bd_N_1, Glu/Gln-tRNA-synth_Ib_codon-bd, Glu/Gln-tRNA-synth_Ib_cat-dom, Rbsml_L25/Gln-tRNA_synth_N, Rossmann-like_a/b/a_fold, Ribosomal_L25/Gln-tRNA_synth, Gln-tRNA-synth_Ib_RNA-bd_N, Gln-tRNA-synth_Ib_RNA-bd_2, Gln-tRNA-synth, aa-tRNA-synth_I_CS	FALSE	FALSE
3	49104357	49104471	QARS1	ENSG00000172053	ENST00000414533	ENSE00001798908	49104357	49104471	2	0	1						IPR042559, IPR042558, IPR020059, IPR020058, IPR020056, IPR014729, IPR011035, IPR007639, IPR007638, IPR004514, IPR001412	Gln-tRNA-synth_Ib_RNA-bd_N_2, Gln-tRNA-synth_Ib_RNA-bd_N_1, Glu/Gln-tRNA-synth_Ib_codon-bd, Glu/Gln-tRNA-synth_Ib_cat-dom, Rbsml_L25/Gln-tRNA_synth_N, Rossmann-like_a/b/a_fold, Ribosomal_L25/Gln-tRNA_synth, Gln-tRNA-synth_Ib_RNA-bd_N, Gln-tRNA-synth_Ib_RNA-bd_2, Gln-tRNA-synth, aa-tRNA-synth_I_CS	FALSE	FALSE
3	49096029	49096079	QARS1	ENSG00000172053	ENST00000414533	ENSE00001773595	49095937	49096079	24	0	-1						IPR042559, IPR042558, IPR020059, IPR020058, IPR020056, IPR014729, IPR011035, IPR007639, IPR007638, IPR004514, IPR001412	Gln-tRNA-synth_Ib_RNA-bd_N_2, Gln-tRNA-synth_Ib_RNA-bd_N_1, Glu/Gln-tRNA-synth_Ib_codon-bd, Glu/Gln-tRNA-synth_Ib_cat-dom, Rbsml_L25/Gln-tRNA_synth_N, Rossmann-like_a/b/a_fold, Ribosomal_L25/Gln-tRNA_synth, Gln-tRNA-synth_Ib_RNA-bd_N, Gln-tRNA-synth_Ib_RNA-bd_2, Gln-tRNA-synth, aa-tRNA-synth_I_CS	FALSE	FALSE
3	49104373	49104471	QARS1	ENSG00000172053	ENST00000418549	ENSE00001742769	49104373	49104471	2	0	0
3	49103886	49103972	QARS1	ENSG00000172053	ENST00000418549	ENSE00003572335	49103863	49103972	3	0	-1
3			QARS1	ENSG00000172053	ENST00000418549	ENSE00001524477	49102666	49102732	6	-1	-1
3			QARS1	ENSG00000172053	ENST00000430182	ENSE00003789689	49103631	49103706	4	-1	-1				TRUE
3			QARS1	ENSG00000172053	ENST00000430182	ENSE00003601319	49103345	49103409	5	-1	-1				TRUE
3			QARS1	ENSG00000172053	ENST00000430182	ENSE00003620586	49102419	49102472	6	-1	-1				TRUE
3			QARS1	ENSG00000172053	ENST00000430182	ENSE00003492645	49102205	49102265	7	-1	-1				TRUE
3			QARS1	ENSG00000172053	ENST00000430182	ENSE00003524578	49101828	49101899	8	-1	-1				TRUE
3			QARS1	ENSG00000172053	ENST00000430182	ENSE00003612515	49101620	49101705	9	-1	-1				TRUE
3			QARS1	ENSG00000172053	ENST00000430182	ENSE00003600349	49101355	49101441	10	-1	-1				TRUE
3			QARS1	ENSG00000172053	ENST00000430182	ENSE00003524368	49100575	49100674	11	-1	-1				TRUE
3			QARS1	ENSG00000172053	ENST00000430182	ENSE00003651758	49100380	49100458	12	-1	-1				TRUE
3			QARS1	ENSG00000172053	ENST00000430182	ENSE00003584447	49100190	49100298	13	-1	-1				TRUE
3			QARS1	ENSG00000172053	ENST00000430182	ENSE00003551754	49099961	49100091	14	-1	-1				TRUE
3			QARS1	ENSG00000172053	ENST00000430182	ENSE00003458536	49099761	49099853	15	-1	-1				TRUE
3			QARS1	ENSG00000172053	ENST00000430182	ENSE00003557648	49099510	49099647	16	-1	-1				TRUE
3			QARS1	ENSG00000172053	ENST00000430182	ENSE00003565320	49099344	49099431	17	-1	-1
3	49104617	49104733	QARS1	ENSG00000172053	ENST00000452739	ENSE00001605446	49104617	49104760	1	-1	0						IPR042559, IPR042558, IPR020058, IPR014729, IPR007639	Gln-tRNA-synth_Ib_RNA-bd_N_2, Gln-tRNA-synth_Ib_RNA-bd_N_1, Glu/Gln-tRNA-synth_Ib_cat-dom, Rossmann-like_a/b/a_fold, Gln-tRNA-synth_Ib_RNA-bd_N	FALSE	FALSE
3	49103863	49104098	QARS1	ENSG00000172053	ENST00000452739	ENSE00001800392	49103863	49104098	3	1	0						IPR042559, IPR042558, IPR020058, IPR014729, IPR007639, IPR007638	Gln-tRNA-synth_Ib_RNA-bd_N_2, Gln-tRNA-synth_Ib_RNA-bd_N_1, Glu/Gln-tRNA-synth_Ib_cat-dom, Rossmann-like_a/b/a_fold, Gln-tRNA-synth_Ib_RNA-bd_N, Gln-tRNA-synth_Ib_RNA-bd_2	FALSE	FALSE
3	49100660	49100674	QARS1	ENSG00000172053	ENST00000452739	ENSE00003785825	49100660	49100674	11	0	0						IPR042559, IPR042558, IPR020058, IPR014729, IPR007639, IPR007638	Gln-tRNA-synth_Ib_RNA-bd_N_2, Gln-tRNA-synth_Ib_RNA-bd_N_1, Glu/Gln-tRNA-synth_Ib_cat-dom, Rossmann-like_a/b/a_fold, Gln-tRNA-synth_Ib_RNA-bd_N, Gln-tRNA-synth_Ib_RNA-bd_2	FALSE	FALSE
3	49099510	49099595	QARS1	ENSG00000172053	ENST00000453392	ENSE00001705419	49099510	49099595	1	0	2						IPR020061, IPR020059, IPR020058, IPR020056	Glu_tRNA_lig_a-bdl, Glu/Gln-tRNA-synth_Ib_codon-bd, Glu/Gln-tRNA-synth_Ib_cat-dom, Rbsml_L25/Gln-tRNA_synth_N	FALSE	FALSE
3			QARS1	ENSG00000172053	ENST00000464962	ENSE00003785863	49104324	49104532	1	-1	-1						IPR042559, IPR020059, IPR020058, IPR020056, IPR014729, IPR011035, IPR007638, IPR004514, IPR001412	Gln-tRNA-synth_Ib_RNA-bd_N_2, Glu/Gln-tRNA-synth_Ib_codon-bd, Glu/Gln-tRNA-synth_Ib_cat-dom, Rbsml_L25/Gln-tRNA_synth_N, Rossmann-like_a/b/a_fold, Ribosomal_L25/Gln-tRNA_synth, Gln-tRNA-synth_Ib_RNA-bd_2, Gln-tRNA-synth, aa-tRNA-synth_I_CS	FALSE	FALSE
3			QARS1	ENSG00000172053	ENST00000464962	ENSE00003635351	49103863	49103972	2	-1	-1				TRUE		IPR042559, IPR020059, IPR020058, IPR020056, IPR014729, IPR011035, IPR007638, IPR004514, IPR001412	Gln-tRNA-synth_Ib_RNA-bd_N_2, Glu/Gln-tRNA-synth_Ib_codon-bd, Glu/Gln-tRNA-synth_Ib_cat-dom, Rbsml_L25/Gln-tRNA_synth_N, Rossmann-like_a/b/a_fold, Ribosomal_L25/Gln-tRNA_synth, Gln-tRNA-synth_Ib_RNA-bd_2, Gln-tRNA-synth, aa-tRNA-synth_I_CS	FALSE	FALSE
3	49103631	49103646	QARS1	ENSG00000172053	ENST00000464962	ENSE00003790400	49103631	49103706	3	-1	1						IPR042559, IPR020059, IPR020058, IPR020056, IPR014729, IPR011035, IPR007638, IPR004514, IPR001412	Gln-tRNA-synth_Ib_RNA-bd_N_2, Glu/Gln-tRNA-synth_Ib_codon-bd, Glu/Gln-tRNA-synth_Ib_cat-dom, Rbsml_L25/Gln-tRNA_synth_N, Rossmann-like_a/b/a_fold, Ribosomal_L25/Gln-tRNA_synth, Gln-tRNA-synth_Ib_RNA-bd_2, Gln-tRNA-synth, aa-tRNA-synth_I_CS	FALSE	FALSE
3	49096029	49096079	QARS1	ENSG00000172053	ENST00000464962	ENSE00003789133	49095939	49096079	23	0	-1						IPR042559, IPR020059, IPR020058, IPR020056, IPR014729, IPR011035, IPR007638, IPR004514, IPR001412	Gln-tRNA-synth_Ib_RNA-bd_N_2, Glu/Gln-tRNA-synth_Ib_codon-bd, Glu/Gln-tRNA-synth_Ib_cat-dom, Rbsml_L25/Gln-tRNA_synth_N, Rossmann-like_a/b/a_fold, Ribosomal_L25/Gln-tRNA_synth, Gln-tRNA-synth_Ib_RNA-bd_2, Gln-tRNA-synth, aa-tRNA-synth_I_CS	FALSE	FALSE
3	49098550	49098692	QARS1	ENSG00000172053	ENST00000466179	ENSE00001948579	49098550	49098692	2	0	2						IPR020059, IPR020056	Glu/Gln-tRNA-synth_Ib_codon-bd, Rbsml_L25/Gln-tRNA_synth_N	FALSE	FALSE
3	49096052	49096079	QARS1	ENSG00000172053	ENST00000466179	ENSE00001837845	49095994	49096079	3	2	-1						IPR020059, IPR020056	Glu/Gln-tRNA-synth_Ib_codon-bd, Rbsml_L25/Gln-tRNA_synth_N	FALSE	FALSE
3	49097186	49097287	QARS1	ENSG00000172053	ENST00000487495	ENSE00001820622	49097110	49097287	2	0	-1
3			QARS1	ENSG00000172053	ENST00000487495	ENSE00001688319	49095933	49096079	3	-1	-1
3	49103358	49103431	QARS1	ENSG00000172053	ENST00000494767	ENSE00003787126	49103345	49103431	5	1	-1
3	49098600	49098690	QARS1	ENSG00000172053	ENST00000634336	ENSE00003785432	49098600	49098690	1	2	0
3	49098087	49098117	QARS1	ENSG00000172053	ENST00000634336	ENSE00003788499	49097992	49098117	3	2	-1
3			QARS1	ENSG00000172053	ENST00000634336	ENSE00001822179	49095939	49096079	4	-1	-1
3	49100380	49100421	QARS1	ENSG00000172053	ENST00000634432	ENSE00001869401	49100380	49100421	1	2	2						IPR020058	Glu/Gln-tRNA-synth_Ib_cat-dom	FALSE	FALSE
3	49099994	49100091	QARS1	ENSG00000172053	ENST00000634432	ENSE00001882152	49099994	49100091	3	0	2						IPR020058	Glu/Gln-tRNA-synth_Ib_cat-dom	FALSE	FALSE
3	49099240	49099253	QARS1	ENSG00000172053	ENST00000634432	ENSE00003786942	49099240	49099253	7	0	2						IPR020058	Glu/Gln-tRNA-synth_Ib_cat-dom	FALSE	FALSE
3	49099110	49099115	QARS1	ENSG00000172053	ENST00000634473	ENSE00003789836	49099110	49099115	1	0	0
3	49098087	49098092	QARS1	ENSG00000172053	ENST00000634473	ENSE00003788845	49097992	49098092	6	0	-1
3			QARS1	ENSG00000172053	ENST00000634473	ENSE00003789151	49095937	49096079	7	-1	-1
3			QARS1	ENSG00000172053	ENST00000634527	ENSE00003784087	49105005	49105130	1	-1	-1				TRUE		IPR042559	Gln-tRNA-synth_Ib_RNA-bd_N_2	FALSE	FALSE
3			QARS1	ENSG00000172053	ENST00000634527	ENSE00003676932	49104324	49104471	2	-1	-1						IPR042559	Gln-tRNA-synth_Ib_RNA-bd_N_2	FALSE	FALSE
3	49101686	49101705	QARS1	ENSG00000172053	ENST00000634527	ENSE00003786872	49101686	49101705	9	1	0						IPR042559	Gln-tRNA-synth_Ib_RNA-bd_N_2	FALSE	FALSE
3	49103377	49103409	QARS1	ENSG00000172053	ENST00000634602	ENSE00003789352	49103377	49103409	5	1	1						IPR042559, IPR042558, IPR034248	Gln-tRNA-synth_Ib_RNA-bd_N_2, Gln-tRNA-synth_Ib_RNA-bd_N_1, CPA_M14_CPD	FALSE	FALSE
3	49101864	49101899	QARS1	ENSG00000172053	ENST00000634602	ENSE00001927817	49101864	49101899	6	1	1						IPR042559, IPR042558, IPR034248	Gln-tRNA-synth_Ib_RNA-bd_N_2, Gln-tRNA-synth_Ib_RNA-bd_N_1, CPA_M14_CPD	FALSE	FALSE
3			QARS1	ENSG00000172053	ENST00000634802	ENSE00003787273	49101686	49101705	8	-1	-1
3			QARS1	ENSG00000172053	ENST00000635052	ENSE00003790899	49103345	49103431	5	-1	-1				TRUE
3			QARS1	ENSG00000172053	ENST00000635052	ENSE00003784296	49102263	49102265	7	-1	-1
3	49104617	49104733	QARS1	ENSG00000172053	ENST00000635194	ENSE00003789403	49104617	49104752	1	-1	0						IPR042559, IPR042558, IPR007639	Gln-tRNA-synth_Ib_RNA-bd_N_2, Gln-tRNA-synth_Ib_RNA-bd_N_1, Gln-tRNA-synth_Ib_RNA-bd_N	FALSE	FALSE
3	49104324	49104465	QARS1	ENSG00000172053	ENST00000635194	ENSE00003788402	49104324	49104465	2	0	1						IPR042559, IPR042558, IPR007639	Gln-tRNA-synth_Ib_RNA-bd_N_2, Gln-tRNA-synth_Ib_RNA-bd_N_1, Gln-tRNA-synth_Ib_RNA-bd_N	FALSE	FALSE
3	49102420	49102472	QARS1	ENSG00000172053	ENST00000635194	ENSE00003790831	49102420	49102472	6	0	2						IPR042559, IPR042558, IPR007639	Gln-tRNA-synth_Ib_RNA-bd_N_2, Gln-tRNA-synth_Ib_RNA-bd_N_1, Gln-tRNA-synth_Ib_RNA-bd_N	FALSE	FALSE
3	49104653	49104733	QARS1	ENSG00000172053	ENST00000635231	ENSE00003790628	49104653	49104763	1	-1	0						IPR042559, IPR042558, IPR007639	Gln-tRNA-synth_Ib_RNA-bd_N_2, Gln-tRNA-synth_Ib_RNA-bd_N_1, Gln-tRNA-synth_Ib_RNA-bd_N	FALSE	FALSE
3	49102252	49102265	QARS1	ENSG00000172053	ENST00000635231	ENSE00001871630	49102252	49102265	7	0	2						IPR042559, IPR042558, IPR007639	Gln-tRNA-synth_Ib_RNA-bd_N_2, Gln-tRNA-synth_Ib_RNA-bd_N_1, Gln-tRNA-synth_Ib_RNA-bd_N	FALSE	FALSE
3	49104324	49104462	QARS1	ENSG00000172053	ENST00000635292	ENSE00003790177	49104324	49104462	1	0	1						IPR042559, IPR042558, IPR007639	Gln-tRNA-synth_Ib_RNA-bd_N_2, Gln-tRNA-synth_Ib_RNA-bd_N_1, Gln-tRNA-synth_Ib_RNA-bd_N	FALSE	FALSE
3	49103345	49103466	QARS1	ENSG00000172053	ENST00000635292	ENSE00003791216	49103345	49103466	4	1	0						IPR042559, IPR042558, IPR007639	Gln-tRNA-synth_Ib_RNA-bd_N_2, Gln-tRNA-synth_Ib_RNA-bd_N_1, Gln-tRNA-synth_Ib_RNA-bd_N	FALSE	FALSE
3	49101888	49101899	QARS1	ENSG00000172053	ENST00000635292	ENSE00003790215	49101888	49101899	7	1	1						IPR042559, IPR042558, IPR007639	Gln-tRNA-synth_Ib_RNA-bd_N_2, Gln-tRNA-synth_Ib_RNA-bd_N_1, Gln-tRNA-synth_Ib_RNA-bd_N	FALSE	FALSE
3	49100241	49100298	QARS1	ENSG00000172053	ENST00000635443	ENSE00001942466	49100241	49100298	12	2	0						IPR042559, IPR042558, IPR020058, IPR014729, IPR007639	Gln-tRNA-synth_Ib_RNA-bd_N_2, Gln-tRNA-synth_Ib_RNA-bd_N_1, Glu/Gln-tRNA-synth_Ib_cat-dom, Rossmann-like_a/b/a_fold, Gln-tRNA-synth_Ib_RNA-bd_N	FALSE	FALSE
3	49104617	49104733	QARS1	ENSG00000172053	ENST00000635494	ENSE00003790384	49104617	49104759	1	-1	0
3			QARS1	ENSG00000172053	ENST00000635494	ENSE00003789872	49103556	49103706	4	-1	-1
3			QARS1	ENSG00000172053	ENST00000635541	ENSE00001849854	49104324	49104511	1	-1	-1				TRUE		IPR042559, IPR020058, IPR014729, IPR007638, IPR001412	Gln-tRNA-synth_Ib_RNA-bd_N_2, Glu/Gln-tRNA-synth_Ib_cat-dom, Rossmann-like_a/b/a_fold, Gln-tRNA-synth_Ib_RNA-bd_2, aa-tRNA-synth_I_CS	FALSE	FALSE
3	49103345	49103419	QARS1	ENSG00000172053	ENST00000635541	ENSE00003786055	49103345	49103431	4	-1	0						IPR042559, IPR020058, IPR014729, IPR007638, IPR001412	Gln-tRNA-synth_Ib_RNA-bd_N_2, Glu/Gln-tRNA-synth_Ib_cat-dom, Rossmann-like_a/b/a_fold, Gln-tRNA-synth_Ib_RNA-bd_2, aa-tRNA-synth_I_CS	FALSE	FALSE
3	49100589	49100674	QARS1	ENSG00000172053	ENST00000635541	ENSE00003790535	49100589	49100674	10	0	2						IPR042559, IPR020058, IPR014729, IPR007638, IPR001412	Gln-tRNA-synth_Ib_RNA-bd_N_2, Glu/Gln-tRNA-synth_Ib_cat-dom, Rossmann-like_a/b/a_fold, Gln-tRNA-synth_Ib_RNA-bd_2, aa-tRNA-synth_I_CS	FALSE	FALSE
3			QARS1	ENSG00000172053	ENST00000635622	ENSE00001860654	49105005	49105071	1	-1	-1						IPR042559	Gln-tRNA-synth_Ib_RNA-bd_N_2	FALSE	FALSE
3			QARS1	ENSG00000172053	ENST00000635622	ENSE00001942677	49104617	49104698	2	-1	-1						IPR042559	Gln-tRNA-synth_Ib_RNA-bd_N_2	FALSE	FALSE
3	49101884	49101899	QARS1	ENSG00000172053	ENST00000635622	ENSE00003788522	49101884	49101899	9	1	2						IPR042559	Gln-tRNA-synth_Ib_RNA-bd_N_2	FALSE	FALSE
3	49104324	49104420	QARS1	ENSG00000172053	ENST00000636669	ENSE00003793265	49104324	49104420	1	0	1
3	49097186	49097287	QARS1	ENSG00000172053	ENST00000636669	ENSE00001872493	49097134	49097287	23	0	-1
3	49100190	49100241	QARS1	ENSG00000172053	ENST00000637281	ENSE00003800624	49100190	49100241	1	2	0
3	49099338	49099431	QARS1	ENSG00000172053	ENST00000637281	ENSE00003793993	49099330	49099431	5	2	-1
3			QARS1	ENSG00000172053	ENST00000637281	ENSE00003615757	49099110	49099253	6	-1	-1				TRUE
3			QARS1	ENSG00000172053	ENST00000637281	ENSE00003605123	49098885	49098989	7	-1	-1				TRUE
3			QARS1	ENSG00000172053	ENST00000637281	ENSE00003686615	49098600	49098692	8	-1	-1				TRUE
3			QARS1	ENSG00000172053	ENST00000637281	ENSE00003627453	49098353	49098480	9	-1	-1				TRUE
3			QARS1	ENSG00000172053	ENST00000637281	ENSE00003524382	49098192	49098258	10	-1	-1				TRUE
3			QARS1	ENSG00000172053	ENST00000637281	ENSE00003579386	49097992	49098117	11	-1	-1				TRUE
3			QARS1	ENSG00000172053	ENST00000637281	ENSE00003476048	49095932	49096079	12	-1	-1
3			LRRC15	ENSG00000172061	ENST00000347624	ENSE00001368094	194369661	194369743	1	-1	-1				TRUE		IPR032675, IPR003591, IPR001611	LRR_dom_sf, Leu-rich_rpt_typical-subtyp, Leu-rich_rpt	FALSE	FALSE
3	194359298	194361043	LRRC15	ENSG00000172061	ENST00000347624	ENSE00003690748	194355249	194361046	2	-1	-1						IPR032675, IPR003591, IPR001611	LRR_dom_sf, Leu-rich_rpt_typical-subtyp, Leu-rich_rpt	FALSE	FALSE
3			LRRC15	ENSG00000172061	ENST00000428839	ENSE00001729602	194369661	194369731	1	-1	-1				TRUE		IPR032675, IPR003591, IPR001611	LRR_dom_sf, Leu-rich_rpt_typical-subtyp, Leu-rich_rpt	FALSE	FALSE
3	194363356	194363370	LRRC15	ENSG00000172061	ENST00000428839	ENSE00001650268	194363356	194363412	2	-1	0						IPR032675, IPR003591, IPR001611	LRR_dom_sf, Leu-rich_rpt_typical-subtyp, Leu-rich_rpt	FALSE	FALSE
3	194359298	194361046	LRRC15	ENSG00000172061	ENST00000428839	ENSE00001669188	194357927	194361046	3	0	-1						IPR032675, IPR003591, IPR001611	LRR_dom_sf, Leu-rich_rpt_typical-subtyp, Leu-rich_rpt	FALSE	FALSE
3			NME6	ENSG00000172113	ENST00000415053	ENSE00001677950	48301279	48301325	1	-1	-1				TRUE		IPR037994, IPR036850, IPR034907, IPR023005	NDPk6, NDK-like_dom_sf, NDK-like_dom, Nucleoside_diP_kinase_AS	FALSE	FALSE
3			NME6	ENSG00000172113	ENST00000415053	ENSE00001703149	48300527	48300634	2	-1	-1				TRUE		IPR037994, IPR036850, IPR034907, IPR023005	NDPk6, NDK-like_dom_sf, NDK-like_dom, Nucleoside_diP_kinase_AS	FALSE	FALSE
3	48298427	48298516	NME6	ENSG00000172113	ENST00000415053	ENSE00003556954	48298427	48298523	3	-1	0						IPR037994, IPR036850	NDPk6, NDK-like_dom_sf	FALSE	FALSE
3	48296727	48296829	NME6	ENSG00000172113	ENST00000415053	ENSE00003548624	48296727	48296829	4	0	1						IPR037994, IPR036850	NDPk6, NDK-like_dom_sf	FALSE	FALSE
3	48296119	48296158	NME6	ENSG00000172113	ENST00000415053	ENSE00001171664	48296119	48296158	5	1	2						IPR037994, IPR036850, IPR034907, IPR023005	NDPk6, NDK-like_dom_sf, NDK-like_dom, Nucleoside_diP_kinase_AS	FALSE	FALSE
3	48295075	48295235	NME6	ENSG00000172113	ENST00000415053	ENSE00003494090	48295075	48295235	6	2	1						IPR037994, IPR036850, IPR034907, IPR023005	NDPk6, NDK-like_dom_sf, NDK-like_dom, Nucleoside_diP_kinase_AS	FALSE	FALSE
3	48294637	48294803	NME6	ENSG00000172113	ENST00000415053	ENSE00001614259	48294447	48294803	7	1	-1						IPR037994, IPR036850, IPR034907, IPR023005	NDPk6, NDK-like_dom_sf, NDK-like_dom, Nucleoside_diP_kinase_AS	FALSE	FALSE
3			NME6	ENSG00000172113	ENST00000415644	ENSE00001610918	48301353	48301394	1	-1	-1						IPR037994, IPR036850	NDPk6, NDK-like_dom_sf	FALSE	FALSE
3	48294637	48294803	NME6	ENSG00000172113	ENST00000415644	ENSE00001769512	48294197	48294803	4	1	-1						IPR037994, IPR036850	NDPk6, NDK-like_dom_sf	FALSE	FALSE
3	48296181	48296236	NME6	ENSG00000172113	ENST00000418431	ENSE00001785391	48296119	48296236	4	1	-1
3			NME6	ENSG00000172113	ENST00000418431	ENSE00003818709	48295075	48295235	5	-1	-1				TRUE
3			NME6	ENSG00000172113	ENST00000418431	ENSE00001673670	48294524	48294803	6	-1	-1
3	48301296	48301312	NME6	ENSG00000172113	ENST00000421967	ENSE00003606764	48301296	48301358	1	-1	2						IPR037994, IPR036850, IPR034907, IPR023005	NDPk6, NDK-like_dom_sf, NDK-like_dom, Nucleoside_diP_kinase_AS	FALSE	FALSE
3	48298427	48298523	NME6	ENSG00000172113	ENST00000421967	ENSE00003486401	48298427	48298523	2	2	0						IPR037994, IPR036850, IPR034907, IPR023005	NDPk6, NDK-like_dom_sf, NDK-like_dom, Nucleoside_diP_kinase_AS	FALSE	FALSE
3	48294637	48294803	NME6	ENSG00000172113	ENST00000421967	ENSE00001671838	48293264	48294803	6	1	-1						IPR037994, IPR036850, IPR034907, IPR023005	NDPk6, NDK-like_dom_sf, NDK-like_dom, Nucleoside_diP_kinase_AS	FALSE	FALSE
3			NME6	ENSG00000172113	ENST00000425930	ENSE00001770411	48301270	48301353	1	-1	-1						IPR037994, IPR036850, IPR034907, IPR023005	NDPk6, NDK-like_dom_sf, NDK-like_dom, Nucleoside_diP_kinase_AS	FALSE	FALSE
3	48294676	48294803	NME6	ENSG00000172113	ENST00000425930	ENSE00001653123	48294676	48294803	6	1	0						IPR037994, IPR036850, IPR034907, IPR023005	NDPk6, NDK-like_dom_sf, NDK-like_dom, Nucleoside_diP_kinase_AS	FALSE	FALSE
3	48298427	48298516	NME6	ENSG00000172113	ENST00000426689	ENSE00002221335	48298427	48298524	1	-1	0						IPR037994, IPR036850, IPR034907, IPR023005	NDPk6, NDK-like_dom_sf, NDK-like_dom, Nucleoside_diP_kinase_AS	FALSE	FALSE
3	48294637	48294803	NME6	ENSG00000172113	ENST00000426689	ENSE00002307383	48293997	48294803	5	1	-1						IPR037994, IPR036850, IPR034907, IPR023005	NDPk6, NDK-like_dom_sf, NDK-like_dom, Nucleoside_diP_kinase_AS	FALSE	FALSE
3			NME6	ENSG00000172113	ENST00000435684	ENSE00001658367	48301279	48301367	1	-1	-1						IPR037994, IPR036850	NDPk6, NDK-like_dom_sf	FALSE	FALSE
3	48295075	48295235	NME6	ENSG00000172113	ENST00000435684	ENSE00003529277	48295075	48295235	4	1	0						IPR037994, IPR036850	NDPk6, NDK-like_dom_sf	FALSE	FALSE
3	48294666	48294803	NME6	ENSG00000172113	ENST00000435684	ENSE00001599063	48294655	48294803	5	0	-1						IPR037994, IPR036850	NDPk6, NDK-like_dom_sf	FALSE	FALSE
3			NME6	ENSG00000172113	ENST00000442597	ENSE00001766952	48301353	48301423	1	-1	-1						IPR037994, IPR036850, IPR034907, IPR023005	NDPk6, NDK-like_dom_sf, NDK-like_dom, Nucleoside_diP_kinase_AS	FALSE	FALSE
3	48294637	48294803	NME6	ENSG00000172113	ENST00000442597	ENSE00001637596	48294519	48294803	6	1	-1						IPR037994, IPR036850, IPR034907, IPR023005	NDPk6, NDK-like_dom_sf, NDK-like_dom, Nucleoside_diP_kinase_AS	FALSE	FALSE
3			NME6	ENSG00000172113	ENST00000444069	ENSE00001684277	48301279	48301338	1	-1	-1				TRUE		IPR037994, IPR036850, IPR034907	NDPk6, NDK-like_dom_sf, NDK-like_dom	FALSE	FALSE
3	48295075	48295174	NME6	ENSG00000172113	ENST00000444069	ENSE00003820951	48295075	48295235	2	-1	1						IPR037994, IPR036850, IPR034907	NDPk6, NDK-like_dom_sf, NDK-like_dom	FALSE	FALSE
3	48294637	48294803	NME6	ENSG00000172113	ENST00000444069	ENSE00001679977	48294159	48294803	3	1	-1						IPR037994, IPR036850, IPR034907	NDPk6, NDK-like_dom_sf, NDK-like_dom	FALSE	FALSE
3			NME6	ENSG00000172113	ENST00000447314	ENSE00001692455	48301353	48301387	1	-1	-1				TRUE		IPR037994, IPR036850, IPR034907, IPR023005	NDPk6, NDK-like_dom_sf, NDK-like_dom, Nucleoside_diP_kinase_AS	FALSE	FALSE
3	48296727	48296784	NME6	ENSG00000172113	ENST00000447314	ENSE00003606438	48296727	48296829	2	-1	1						IPR037994, IPR036850, IPR034907, IPR023005	NDPk6, NDK-like_dom_sf, NDK-like_dom, Nucleoside_diP_kinase_AS	FALSE	FALSE
3	48294637	48294803	NME6	ENSG00000172113	ENST00000447314	ENSE00001660747	48294522	48294803	5	1	-1						IPR037994, IPR036850, IPR034907, IPR023005	NDPk6, NDK-like_dom_sf, NDK-like_dom, Nucleoside_diP_kinase_AS	FALSE	FALSE
3			NME6	ENSG00000172113	ENST00000447724	ENSE00001765104	48301270	48301319	1	-1	-1				TRUE		IPR037994, IPR036850	NDPk6, NDK-like_dom_sf	FALSE	FALSE
3	48300277	48300290	NME6	ENSG00000172113	ENST00000447724	ENSE00001655216	48300277	48300723	2	-1	2						IPR037994, IPR036850	NDPk6, NDK-like_dom_sf	FALSE	FALSE
3	48296756	48296829	NME6	ENSG00000172113	ENST00000447724	ENSE00001612011	48296756	48296829	4	0	2						IPR037994, IPR036850	NDPk6, NDK-like_dom_sf	FALSE	FALSE
3			NME6	ENSG00000172113	ENST00000451657	ENSE00001658288	48301353	48301685	1	-1	-1						IPR037994, IPR036850	NDPk6, NDK-like_dom_sf	FALSE	FALSE
3	48294666	48294803	NME6	ENSG00000172113	ENST00000451657	ENSE00003822102	48290722	48294803	5	0	-1						IPR037994, IPR036850	NDPk6, NDK-like_dom_sf	FALSE	FALSE
3			NME6	ENSG00000172113	ENST00000452211	ENSE00001637389	48301279	48301305	1	-1	-1				TRUE		IPR037994, IPR036850, IPR034907, IPR023005	NDPk6, NDK-like_dom_sf, NDK-like_dom, Nucleoside_diP_kinase_AS	FALSE	FALSE
3			NME6	ENSG00000172113	ENST00000452211	ENSE00001803661	48300431	48300634	2	-1	-1						IPR037994, IPR036850, IPR034907, IPR023005	NDPk6, NDK-like_dom_sf, NDK-like_dom, Nucleoside_diP_kinase_AS	FALSE	FALSE
3	48294637	48294803	NME6	ENSG00000172113	ENST00000452211	ENSE00001735230	48294083	48294803	7	1	-1						IPR037994, IPR036850, IPR034907, IPR023005	NDPk6, NDK-like_dom_sf, NDK-like_dom, Nucleoside_diP_kinase_AS	FALSE	FALSE
3			NME6	ENSG00000172113	ENST00000454531	ENSE00001652997	48295145	48295235	6	-1	-1
3			NME6	ENSG00000172113	ENST00000456495	ENSE00001609227	48301270	48301362	1	-1	-1						IPR037994, IPR036850, IPR034907	NDPk6, NDK-like_dom_sf, NDK-like_dom	FALSE	FALSE
3	48295135	48295235	NME6	ENSG00000172113	ENST00000456495	ENSE00001759074	48295135	48295235	6	2	1						IPR037994, IPR036850, IPR034907	NDPk6, NDK-like_dom_sf, NDK-like_dom	FALSE	FALSE
3			NME6	ENSG00000172113	ENST00000642710	ENSE00003819279	48301353	48301409	1	-1	-1						IPR037994, IPR036850, IPR034907	NDPk6, NDK-like_dom_sf, NDK-like_dom	FALSE	FALSE
3	48301296	48301312	NME6	ENSG00000172113	ENST00000643011	ENSE00003825485	48301296	48301367	1	-1	2						IPR037994, IPR036850, IPR034907, IPR023005	NDPk6, NDK-like_dom_sf, NDK-like_dom, Nucleoside_diP_kinase_AS	FALSE	FALSE
3	48294637	48294803	NME6	ENSG00000172113	ENST00000643011	ENSE00003818351	48292783	48294803	3	1	-1						IPR037994, IPR036850, IPR034907, IPR023005	NDPk6, NDK-like_dom_sf, NDK-like_dom, Nucleoside_diP_kinase_AS	FALSE	FALSE
3			NME6	ENSG00000172113	ENST00000643457	ENSE00003814977	48301279	48301388	1	-1	-1						IPR037994, IPR036850, IPR034907, IPR023005	NDPk6, NDK-like_dom_sf, NDK-like_dom, Nucleoside_diP_kinase_AS	FALSE	FALSE
3	48294637	48294803	NME6	ENSG00000172113	ENST00000643457	ENSE00001754573	48293995	48294803	6	1	-1						IPR037994, IPR036850, IPR034907, IPR023005	NDPk6, NDK-like_dom_sf, NDK-like_dom, Nucleoside_diP_kinase_AS	FALSE	FALSE
3			SLC9C1	ENSG00000172139	ENST00000305815	ENSE00001952047	112294093	112294216	1	-1	-1				TRUE		IPR028483, IPR027359, IPR018490, IPR018422, IPR014710, IPR006153, IPR005821	N/H_exchanger_10, Volt_channel_dom_sf, cNMP-bd-like, Cation/H_exchanger_CPA1, RmlC-like_jellyroll, Cation/H_exchanger, Ion_trans_dom	FALSE	FALSE
3	112286704	112286791	SLC9C1	ENSG00000172139	ENST00000305815	ENSE00003674515	112286704	112286878	2	-1	1						IPR028483, IPR027359, IPR018490, IPR018422, IPR014710, IPR006153, IPR005821	N/H_exchanger_10, Volt_channel_dom_sf, cNMP-bd-like, Cation/H_exchanger_CPA1, RmlC-like_jellyroll, Cation/H_exchanger, Ion_trans_dom	FALSE	FALSE
3	112280683	112280783	SLC9C1	ENSG00000172139	ENST00000305815	ENSE00003565380	112280683	112280783	3	1	0						IPR028483, IPR027359, IPR018490, IPR018422, IPR014710, IPR006153, IPR005821	N/H_exchanger_10, Volt_channel_dom_sf, cNMP-bd-like, Cation/H_exchanger_CPA1, RmlC-like_jellyroll, Cation/H_exchanger, Ion_trans_dom	FALSE	FALSE
3	112278729	112278857	SLC9C1	ENSG00000172139	ENST00000305815	ENSE00003596373	112278729	112278857	4	0	0	TRUE					IPR028483, IPR027359, IPR018490, IPR018422, IPR014710, IPR006153, IPR005821	N/H_exchanger_10, Volt_channel_dom_sf, cNMP-bd-like, Cation/H_exchanger_CPA1, RmlC-like_jellyroll, Cation/H_exchanger, Ion_trans_dom	FALSE	FALSE
3	112277695	112277860	SLC9C1	ENSG00000172139	ENST00000305815	ENSE00001498087	112277695	112277860	5	0	1						IPR028483, IPR027359, IPR018490, IPR018422, IPR014710, IPR006153, IPR005821	N/H_exchanger_10, Volt_channel_dom_sf, cNMP-bd-like, Cation/H_exchanger_CPA1, RmlC-like_jellyroll, Cation/H_exchanger, Ion_trans_dom	FALSE	FALSE
3	112274897	112275025	SLC9C1	ENSG00000172139	ENST00000305815	ENSE00001498086	112274897	112275025	6	1	1		TRUE				IPR028483, IPR027359, IPR018490, IPR018422, IPR014710, IPR006153, IPR005821	N/H_exchanger_10, Volt_channel_dom_sf, cNMP-bd-like, Cation/H_exchanger_CPA1, RmlC-like_jellyroll, Cation/H_exchanger, Ion_trans_dom	FALSE	FALSE
3	112269916	112270077	SLC9C1	ENSG00000172139	ENST00000305815	ENSE00001498085	112269916	112270077	7	1	1		TRUE				IPR028483, IPR027359, IPR018490, IPR018422, IPR014710, IPR006153, IPR005821	N/H_exchanger_10, Volt_channel_dom_sf, cNMP-bd-like, Cation/H_exchanger_CPA1, RmlC-like_jellyroll, Cation/H_exchanger, Ion_trans_dom	FALSE	FALSE
3	112266238	112266340	SLC9C1	ENSG00000172139	ENST00000305815	ENSE00001200198	112266238	112266340	8	1	2						IPR028483, IPR027359, IPR018490, IPR018422, IPR014710, IPR006153, IPR005821	N/H_exchanger_10, Volt_channel_dom_sf, cNMP-bd-like, Cation/H_exchanger_CPA1, RmlC-like_jellyroll, Cation/H_exchanger, Ion_trans_dom	FALSE	FALSE
3	112264200	112264343	SLC9C1	ENSG00000172139	ENST00000305815	ENSE00001200197	112264200	112264343	9	2	2			TRUE			IPR028483, IPR027359, IPR018490, IPR018422, IPR014710, IPR006153, IPR005821	N/H_exchanger_10, Volt_channel_dom_sf, cNMP-bd-like, Cation/H_exchanger_CPA1, RmlC-like_jellyroll, Cation/H_exchanger, Ion_trans_dom	FALSE	FALSE
3	112262924	112263098	SLC9C1	ENSG00000172139	ENST00000305815	ENSE00001200195	112262924	112263098	10	2	0						IPR028483, IPR027359, IPR018490, IPR018422, IPR014710, IPR006153, IPR005821	N/H_exchanger_10, Volt_channel_dom_sf, cNMP-bd-like, Cation/H_exchanger_CPA1, RmlC-like_jellyroll, Cation/H_exchanger, Ion_trans_dom	FALSE	FALSE
3	112243995	112244076	SLC9C1	ENSG00000172139	ENST00000305815	ENSE00001175621	112243995	112244076	11	0	1						IPR028483, IPR027359, IPR018490, IPR018422, IPR014710, IPR006153, IPR005821	N/H_exchanger_10, Volt_channel_dom_sf, cNMP-bd-like, Cation/H_exchanger_CPA1, RmlC-like_jellyroll, Cation/H_exchanger, Ion_trans_dom	FALSE	FALSE
3	112239840	112240006	SLC9C1	ENSG00000172139	ENST00000305815	ENSE00003563036	112239840	112240006	12	1	0						IPR028483, IPR027359, IPR018490, IPR018422, IPR014710, IPR006153, IPR005821	N/H_exchanger_10, Volt_channel_dom_sf, cNMP-bd-like, Cation/H_exchanger_CPA1, RmlC-like_jellyroll, Cation/H_exchanger, Ion_trans_dom	FALSE	FALSE
3	112231361	112231486	SLC9C1	ENSG00000172139	ENST00000305815	ENSE00003625875	112231361	112231486	13	0	0	TRUE					IPR028483, IPR027359, IPR018490, IPR018422, IPR014710, IPR006153, IPR005821	N/H_exchanger_10, Volt_channel_dom_sf, cNMP-bd-like, Cation/H_exchanger_CPA1, RmlC-like_jellyroll, Cation/H_exchanger, Ion_trans_dom	FALSE	FALSE
3	112221128	112221225	SLC9C1	ENSG00000172139	ENST00000305815	ENSE00003530010	112221128	112221225	14	0	2						IPR028483, IPR027359, IPR018490, IPR018422, IPR014710, IPR006153, IPR005821	N/H_exchanger_10, Volt_channel_dom_sf, cNMP-bd-like, Cation/H_exchanger_CPA1, RmlC-like_jellyroll, Cation/H_exchanger, Ion_trans_dom	FALSE	FALSE
3	112217442	112217561	SLC9C1	ENSG00000172139	ENST00000305815	ENSE00003500618	112217442	112217561	15	2	2			TRUE			IPR028483, IPR027359, IPR018490, IPR018422, IPR014710, IPR006153, IPR005821	N/H_exchanger_10, Volt_channel_dom_sf, cNMP-bd-like, Cation/H_exchanger_CPA1, RmlC-like_jellyroll, Cation/H_exchanger, Ion_trans_dom	FALSE	FALSE
3	112208178	112208373	SLC9C1	ENSG00000172139	ENST00000305815	ENSE00001157253	112208178	112208373	16	2	0						IPR028483, IPR027359, IPR018490, IPR018422, IPR014710, IPR006153, IPR005821	N/H_exchanger_10, Volt_channel_dom_sf, cNMP-bd-like, Cation/H_exchanger_CPA1, RmlC-like_jellyroll, Cation/H_exchanger, Ion_trans_dom	FALSE	FALSE
3	112204218	112204403	SLC9C1	ENSG00000172139	ENST00000305815	ENSE00001386738	112204218	112204403	17	0	0	TRUE					IPR028483, IPR027359, IPR018490, IPR018422, IPR014710, IPR006153, IPR005821	N/H_exchanger_10, Volt_channel_dom_sf, cNMP-bd-like, Cation/H_exchanger_CPA1, RmlC-like_jellyroll, Cation/H_exchanger, Ion_trans_dom	FALSE	FALSE
3	112202250	112202399	SLC9C1	ENSG00000172139	ENST00000305815	ENSE00003584304	112202250	112202399	18	0	0	TRUE					IPR028483, IPR027359, IPR018490, IPR018422, IPR014710, IPR006153, IPR005821	N/H_exchanger_10, Volt_channel_dom_sf, cNMP-bd-like, Cation/H_exchanger_CPA1, RmlC-like_jellyroll, Cation/H_exchanger, Ion_trans_dom	FALSE	FALSE
3	112200711	112200762	SLC9C1	ENSG00000172139	ENST00000305815	ENSE00003602183	112200711	112200762	19	0	1						IPR028483, IPR027359, IPR018490, IPR018422, IPR014710, IPR006153, IPR005821	N/H_exchanger_10, Volt_channel_dom_sf, cNMP-bd-like, Cation/H_exchanger_CPA1, RmlC-like_jellyroll, Cation/H_exchanger, Ion_trans_dom	FALSE	FALSE
3	112199321	112199469	SLC9C1	ENSG00000172139	ENST00000305815	ENSE00003565112	112199321	112199469	20	1	0						IPR028483, IPR027359, IPR018490, IPR018422, IPR014710, IPR006153, IPR005821	N/H_exchanger_10, Volt_channel_dom_sf, cNMP-bd-like, Cation/H_exchanger_CPA1, RmlC-like_jellyroll, Cation/H_exchanger, Ion_trans_dom	FALSE	FALSE
3	112182133	112182258	SLC9C1	ENSG00000172139	ENST00000305815	ENSE00003490498	112182133	112182258	21	0	0	TRUE					IPR028483, IPR027359, IPR018490, IPR018422, IPR014710, IPR006153, IPR005821	N/H_exchanger_10, Volt_channel_dom_sf, cNMP-bd-like, Cation/H_exchanger_CPA1, RmlC-like_jellyroll, Cation/H_exchanger, Ion_trans_dom	FALSE	FALSE
3	112180564	112180662	SLC9C1	ENSG00000172139	ENST00000305815	ENSE00003614804	112180564	112180662	22	0	0	TRUE					IPR028483, IPR027359, IPR018490, IPR018422, IPR014710, IPR006153, IPR005821	N/H_exchanger_10, Volt_channel_dom_sf, cNMP-bd-like, Cation/H_exchanger_CPA1, RmlC-like_jellyroll, Cation/H_exchanger, Ion_trans_dom	FALSE	FALSE
3	112179531	112179701	SLC9C1	ENSG00000172139	ENST00000305815	ENSE00003466931	112179531	112179701	23	0	0	TRUE					IPR028483, IPR027359, IPR018490, IPR018422, IPR014710, IPR006153, IPR005821	N/H_exchanger_10, Volt_channel_dom_sf, cNMP-bd-like, Cation/H_exchanger_CPA1, RmlC-like_jellyroll, Cation/H_exchanger, Ion_trans_dom	FALSE	FALSE
3	112169197	112169328	SLC9C1	ENSG00000172139	ENST00000305815	ENSE00003490771	112169197	112169328	24	0	0	TRUE					IPR028483, IPR027359, IPR018490, IPR018422, IPR014710, IPR006153, IPR005821	N/H_exchanger_10, Volt_channel_dom_sf, cNMP-bd-like, Cation/H_exchanger_CPA1, RmlC-like_jellyroll, Cation/H_exchanger, Ion_trans_dom	FALSE	FALSE
3	112168877	112169062	SLC9C1	ENSG00000172139	ENST00000305815	ENSE00003469904	112168877	112169062	25	0	0	TRUE					IPR028483, IPR027359, IPR018490, IPR018422, IPR014710, IPR006153, IPR005821	N/H_exchanger_10, Volt_channel_dom_sf, cNMP-bd-like, Cation/H_exchanger_CPA1, RmlC-like_jellyroll, Cation/H_exchanger, Ion_trans_dom	FALSE	FALSE
3	112167221	112167347	SLC9C1	ENSG00000172139	ENST00000305815	ENSE00003524954	112167221	112167347	26	0	1						IPR028483, IPR027359, IPR018490, IPR018422, IPR014710, IPR006153, IPR005821	N/H_exchanger_10, Volt_channel_dom_sf, cNMP-bd-like, Cation/H_exchanger_CPA1, RmlC-like_jellyroll, Cation/H_exchanger, Ion_trans_dom	FALSE	FALSE
3	112154997	112155049	SLC9C1	ENSG00000172139	ENST00000305815	ENSE00003541958	112154997	112155049	27	1	0						IPR028483, IPR027359, IPR018490, IPR018422, IPR014710, IPR006153, IPR005821	N/H_exchanger_10, Volt_channel_dom_sf, cNMP-bd-like, Cation/H_exchanger_CPA1, RmlC-like_jellyroll, Cation/H_exchanger, Ion_trans_dom	FALSE	FALSE
3	112151857	112151963	SLC9C1	ENSG00000172139	ENST00000305815	ENSE00003611348	112151857	112151963	28	0	2						IPR028483, IPR027359, IPR018490, IPR018422, IPR014710, IPR006153, IPR005821	N/H_exchanger_10, Volt_channel_dom_sf, cNMP-bd-like, Cation/H_exchanger_CPA1, RmlC-like_jellyroll, Cation/H_exchanger, Ion_trans_dom	FALSE	FALSE
3	112141272	112141281	SLC9C1	ENSG00000172139	ENST00000305815	ENSE00001498081	112140898	112141281	29	2	-1						IPR028483, IPR027359, IPR018490, IPR018422, IPR014710, IPR006153, IPR005821	N/H_exchanger_10, Volt_channel_dom_sf, cNMP-bd-like, Cation/H_exchanger_CPA1, RmlC-like_jellyroll, Cation/H_exchanger, Ion_trans_dom	FALSE	FALSE
3	112286704	112286791	SLC9C1	ENSG00000172139	ENST00000471295	ENSE00001923166	112286704	112286879	1	-1	1
3	112239997	112240006	SLC9C1	ENSG00000172139	ENST00000471295	ENSE00003549125	112239840	112240006	7	2	-1
3			SLC9C1	ENSG00000172139	ENST00000471295	ENSE00003620432	112231361	112231486	8	-1	-1				TRUE
3			SLC9C1	ENSG00000172139	ENST00000471295	ENSE00003534446	112221128	112221225	9	-1	-1				TRUE
3			SLC9C1	ENSG00000172139	ENST00000471295	ENSE00003603904	112217442	112217561	10	-1	-1				TRUE
3			SLC9C1	ENSG00000172139	ENST00000471295	ENSE00003492079	112202250	112202399	11	-1	-1				TRUE
3			SLC9C1	ENSG00000172139	ENST00000471295	ENSE00003503498	112200711	112200762	12	-1	-1				TRUE
3			SLC9C1	ENSG00000172139	ENST00000471295	ENSE00003638998	112199321	112199469	13	-1	-1				TRUE
3			SLC9C1	ENSG00000172139	ENST00000471295	ENSE00003572007	112182133	112182258	14	-1	-1				TRUE
3			SLC9C1	ENSG00000172139	ENST00000471295	ENSE00003681837	112180564	112180662	15	-1	-1				TRUE
3			SLC9C1	ENSG00000172139	ENST00000471295	ENSE00003633419	112179531	112179701	16	-1	-1				TRUE
3			SLC9C1	ENSG00000172139	ENST00000471295	ENSE00003567052	112169197	112169328	17	-1	-1				TRUE
3			SLC9C1	ENSG00000172139	ENST00000471295	ENSE00003530750	112168877	112169062	18	-1	-1				TRUE
3			SLC9C1	ENSG00000172139	ENST00000471295	ENSE00003600480	112167221	112167347	19	-1	-1				TRUE
3			SLC9C1	ENSG00000172139	ENST00000471295	ENSE00003510885	112154997	112155049	20	-1	-1				TRUE
3			SLC9C1	ENSG00000172139	ENST00000471295	ENSE00003510665	112151857	112151963	21	-1	-1				TRUE
3			SLC9C1	ENSG00000172139	ENST00000471295	ENSE00001848087	112141216	112141281	22	-1	-1
3			SLC9C1	ENSG00000172139	ENST00000486574	ENSE00003670285	112280683	112280783	2	-1	-1				TRUE		IPR028483, IPR018422	N/H_exchanger_10, Cation/H_exchanger_CPA1	FALSE	FALSE
3	112278729	112278827	SLC9C1	ENSG00000172139	ENST00000486574	ENSE00003546340	112278729	112278857	3	-1	0						IPR028483, IPR018422	N/H_exchanger_10, Cation/H_exchanger_CPA1	FALSE	FALSE
3	112277705	112277860	SLC9C1	ENSG00000172139	ENST00000486574	ENSE00001814746	112277705	112277860	4	0	0						IPR028483, IPR018422	N/H_exchanger_10, Cation/H_exchanger_CPA1	FALSE	FALSE
3			SLC9C1	ENSG00000172139	ENST00000487372	ENSE00001831298	112294093	112294227	1	-1	-1						IPR028483, IPR027359, IPR018490, IPR018422, IPR014710, IPR006153, IPR005821	N/H_exchanger_10, Volt_channel_dom_sf, cNMP-bd-like, Cation/H_exchanger_CPA1, RmlC-like_jellyroll, Cation/H_exchanger, Ion_trans_dom	FALSE	FALSE
3	112141272	112141281	SLC9C1	ENSG00000172139	ENST00000487372	ENSE00001954922	112140905	112141281	28	2	-1						IPR028483, IPR027359, IPR018490, IPR018422, IPR014710, IPR006153, IPR005821	N/H_exchanger_10, Volt_channel_dom_sf, cNMP-bd-like, Cation/H_exchanger_CPA1, RmlC-like_jellyroll, Cation/H_exchanger, Ion_trans_dom	FALSE	FALSE
3			CXCR6	ENSG00000172215	ENST00000304552	ENSE00001523343	45943464	45943540	1	-1	-1				TRUE		IPR017452, IPR002235, IPR000355	GPCR_Rhodpsn_7TM, Chemokine_CXCR6, Chemokine_rcpt	FALSE	FALSE
3	45946482	45947510	CXCR6	ENSG00000172215	ENST00000304552	ENSE00001174257	45946461	45948351	2	-1	-1						IPR017452, IPR002235, IPR000355	GPCR_Rhodpsn_7TM, Chemokine_CXCR6, Chemokine_rcpt	FALSE	FALSE
3			CXCR6	ENSG00000172215	ENST00000438735	ENSE00001791541	45940933	45941297	1	-1	-1				TRUE		IPR017452, IPR002235, IPR000355	GPCR_Rhodpsn_7TM, Chemokine_CXCR6, Chemokine_rcpt	FALSE	FALSE
3	45946482	45947510	CXCR6	ENSG00000172215	ENST00000438735	ENSE00001778094	45946461	45948337	2	-1	-1						IPR017452, IPR002235, IPR000355	GPCR_Rhodpsn_7TM, Chemokine_CXCR6, Chemokine_rcpt	FALSE	FALSE
3			CXCR6	ENSG00000172215	ENST00000457814	ENSE00001725979	45945049	45945182	1	-1	-1				TRUE		IPR017452, IPR002235, IPR000355	GPCR_Rhodpsn_7TM, Chemokine_CXCR6, Chemokine_rcpt	FALSE	FALSE
3	45946482	45947510	CXCR6	ENSG00000172215	ENST00000457814	ENSE00001666583	45946461	45947510	2	-1	0						IPR017452, IPR002235, IPR000355	GPCR_Rhodpsn_7TM, Chemokine_CXCR6, Chemokine_rcpt	FALSE	FALSE
3	45946482	45947510	CXCR6	ENSG00000172215	ENST00000458629	ENSE00001669067	45945019	45947823	1	-1	-1						IPR017452, IPR002235, IPR000355	GPCR_Rhodpsn_7TM, Chemokine_CXCR6, Chemokine_rcpt	FALSE	FALSE
3	67654503	67654586	SUCLG2	ENSG00000172340	ENST00000307227	ENSE00002701843	67654503	67654612	1	-1	0						IPR034722, IPR017866, IPR016102, IPR013815, IPR013650, IPR005811	Succ_CoA_betaG_euk, Succ-CoA_synthase_bsu_CS, Succinyl-CoA_synth-like, ATP_grasp_subdomain_1, ATP-grasp_succ-CoA_synth-type, CoA_ligase	FALSE	FALSE
3	67609455	67609596	SUCLG2	ENSG00000172340	ENST00000307227	ENSE00002402590	67609455	67609596	2	0	1						IPR034722, IPR017866, IPR016102, IPR013815, IPR013650, IPR005811	Succ_CoA_betaG_euk, Succ-CoA_synthase_bsu_CS, Succinyl-CoA_synth-like, ATP_grasp_subdomain_1, ATP-grasp_succ-CoA_synth-type, CoA_ligase	FALSE	FALSE
3	67529087	67529186	SUCLG2	ENSG00000172340	ENST00000307227	ENSE00001184428	67529087	67529186	3	1	2						IPR034722, IPR017866, IPR016102, IPR013815, IPR013650, IPR005811	Succ_CoA_betaG_euk, Succ-CoA_synthase_bsu_CS, Succinyl-CoA_synth-like, ATP_grasp_subdomain_1, ATP-grasp_succ-CoA_synth-type, CoA_ligase	FALSE	FALSE
3	67528132	67528222	SUCLG2	ENSG00000172340	ENST00000307227	ENSE00001184478	67528132	67528222	4	2	0						IPR034722, IPR017866, IPR016102, IPR013815, IPR013650, IPR005811	Succ_CoA_betaG_euk, Succ-CoA_synthase_bsu_CS, Succinyl-CoA_synth-like, ATP_grasp_subdomain_1, ATP-grasp_succ-CoA_synth-type, CoA_ligase	FALSE	FALSE
3	67520482	67520634	SUCLG2	ENSG00000172340	ENST00000307227	ENSE00001175843	67520482	67520634	5	0	0	TRUE					IPR034722, IPR017866, IPR016102, IPR013815, IPR013650, IPR005811	Succ_CoA_betaG_euk, Succ-CoA_synthase_bsu_CS, Succinyl-CoA_synth-like, ATP_grasp_subdomain_1, ATP-grasp_succ-CoA_synth-type, CoA_ligase	FALSE	FALSE
3	67518247	67518336	SUCLG2	ENSG00000172340	ENST00000307227	ENSE00001175836	67518247	67518336	6	0	0	TRUE					IPR034722, IPR017866, IPR016102, IPR013815, IPR013650, IPR005811	Succ_CoA_betaG_euk, Succ-CoA_synthase_bsu_CS, Succinyl-CoA_synth-like, ATP_grasp_subdomain_1, ATP-grasp_succ-CoA_synth-type, CoA_ligase	FALSE	FALSE
3	67508807	67508903	SUCLG2	ENSG00000172340	ENST00000307227	ENSE00001175813	67508807	67508903	7	0	1						IPR034722, IPR017866, IPR016102, IPR013815, IPR013650, IPR005811	Succ_CoA_betaG_euk, Succ-CoA_synthase_bsu_CS, Succinyl-CoA_synth-like, ATP_grasp_subdomain_1, ATP-grasp_succ-CoA_synth-type, CoA_ligase	FALSE	FALSE
3	67498134	67498295	SUCLG2	ENSG00000172340	ENST00000307227	ENSE00001175802	67498134	67498295	8	1	1		TRUE				IPR034722, IPR017866, IPR016102, IPR013815, IPR013650, IPR005811	Succ_CoA_betaG_euk, Succ-CoA_synthase_bsu_CS, Succinyl-CoA_synth-like, ATP_grasp_subdomain_1, ATP-grasp_succ-CoA_synth-type, CoA_ligase	FALSE	FALSE
3	67495798	67495940	SUCLG2	ENSG00000172340	ENST00000307227	ENSE00001175791	67495798	67495940	9	1	0						IPR034722, IPR017866, IPR016102, IPR013815, IPR013650, IPR005811	Succ_CoA_betaG_euk, Succ-CoA_synthase_bsu_CS, Succinyl-CoA_synth-like, ATP_grasp_subdomain_1, ATP-grasp_succ-CoA_synth-type, CoA_ligase	FALSE	FALSE
3	67400731	67400851	SUCLG2	ENSG00000172340	ENST00000307227	ENSE00001149369	67400731	67400851	10	0	1						IPR034722, IPR017866, IPR016102, IPR013815, IPR013650, IPR005811	Succ_CoA_betaG_euk, Succ-CoA_synthase_bsu_CS, Succinyl-CoA_synth-like, ATP_grasp_subdomain_1, ATP-grasp_succ-CoA_synth-type, CoA_ligase	FALSE	FALSE
3	67375744	67375859	SUCLG2	ENSG00000172340	ENST00000307227	ENSE00001370595	67374719	67375859	11	1	-1						IPR034722, IPR017866, IPR016102, IPR013815, IPR013650, IPR005811, IPR005809, IPR016102, IPR013815, IPR013650, IPR005811	Succ_CoA_betaG_euk, Succ-CoA_synthase_bsu_CS, Succinyl-CoA_synth-like, ATP_grasp_subdomain_1, ATP-grasp_succ-CoA_synth-type, CoA_ligase, Succ_CoA_synthase_bsu, Succinyl-CoA_synth-like, ATP_grasp_subdomain_1, ATP-grasp_succ-CoA_synth-type, CoA_ligase	FALSE	FALSE
3	67654503	67654586	SUCLG2	ENSG00000172340	ENST00000492795	ENSE00001901691	67654503	67654607	1	-1	0						IPR017866, IPR016102, IPR013815, IPR013650	Succ-CoA_synthase_bsu_CS, Succinyl-CoA_synth-like, ATP_grasp_subdomain_1, ATP-grasp_succ-CoA_synth-type	FALSE	FALSE
3	67408957	67409034	SUCLG2	ENSG00000172340	ENST00000492795	ENSE00001922588	67408606	67409034	10	0	-1						IPR017866, IPR016102, IPR013815, IPR013650	Succ-CoA_synthase_bsu_CS, Succinyl-CoA_synth-like, ATP_grasp_subdomain_1, ATP-grasp_succ-CoA_synth-type	FALSE	FALSE
3	67654503	67654586	SUCLG2	ENSG00000172340	ENST00000493112	ENSE00001884284	67654503	67654610	1	-1	0						IPR034722, IPR017866, IPR016102, IPR013815, IPR013650, IPR005811	Succ_CoA_betaG_euk, Succ-CoA_synthase_bsu_CS, Succinyl-CoA_synth-like, ATP_grasp_subdomain_1, ATP-grasp_succ-CoA_synth-type, CoA_ligase	FALSE	FALSE
3	67360629	67360768	SUCLG2	ENSG00000172340	ENST00000493112	ENSE00001955356	67360460	67360768	11	1	-1						IPR034722, IPR017866, IPR016102, IPR013815, IPR013650, IPR005811	Succ_CoA_betaG_euk, Succ-CoA_synthase_bsu_CS, Succinyl-CoA_synth-like, ATP_grasp_subdomain_1, ATP-grasp_succ-CoA_synth-type, CoA_ligase	FALSE	FALSE
3	183555361	183555653	KLHL6	ENSG00000172578	ENST00000341319	ENSE00001512473	183555361	183555706	1	-1	2						IPR029851, IPR017096, IPR015915, IPR011705, IPR011333, IPR006652	KLHL6, BTB-kelch_protein, Kelch-typ_b-propeller, BACK, SKP1/BTB/POZ_sf, Kelch_1	FALSE	FALSE
3	183527845	183528010	KLHL6	ENSG00000172578	ENST00000341319	ENSE00003490853	183527845	183528010	2	2	0						IPR029851, IPR017096, IPR015915, IPR011705, IPR011333, IPR006652	KLHL6, BTB-kelch_protein, Kelch-typ_b-propeller, BACK, SKP1/BTB/POZ_sf, Kelch_1	FALSE	FALSE
3	183508059	183508508	KLHL6	ENSG00000172578	ENST00000341319	ENSE00003604651	183508059	183508508	3	0	0	TRUE					IPR029851, IPR017096, IPR015915, IPR011705, IPR011333, IPR006652	KLHL6, BTB-kelch_protein, Kelch-typ_b-propeller, BACK, SKP1/BTB/POZ_sf, Kelch_1	FALSE	FALSE
3	183499590	183499827	KLHL6	ENSG00000172578	ENST00000341319	ENSE00001205222	183499590	183499827	4	0	1						IPR029851, IPR017096, IPR015915, IPR011705, IPR011333, IPR006652	KLHL6, BTB-kelch_protein, Kelch-typ_b-propeller, BACK, SKP1/BTB/POZ_sf, Kelch_1	FALSE	FALSE
3	183494079	183494281	KLHL6	ENSG00000172578	ENST00000341319	ENSE00001205220	183494079	183494281	5	1	0						IPR029851, IPR017096, IPR015915, IPR011705, IPR011333, IPR006652	KLHL6, BTB-kelch_protein, Kelch-typ_b-propeller, BACK, SKP1/BTB/POZ_sf, Kelch_1	FALSE	FALSE
3	183492494	183492707	KLHL6	ENSG00000172578	ENST00000341319	ENSE00001205218	183492494	183492707	6	0	1						IPR029851, IPR017096, IPR015915, IPR011705, IPR011333, IPR006652	KLHL6, BTB-kelch_protein, Kelch-typ_b-propeller, BACK, SKP1/BTB/POZ_sf, Kelch_1	FALSE	FALSE
3	183491927	183492228	KLHL6	ENSG00000172578	ENST00000341319	ENSE00001366379	183487551	183492228	7	1	-1						IPR029851, IPR017096, IPR015915, IPR011705, IPR011333, IPR006652	KLHL6, BTB-kelch_protein, Kelch-typ_b-propeller, BACK, SKP1/BTB/POZ_sf, Kelch_1	FALSE	FALSE
3	183555361	183555620	KLHL6	ENSG00000172578	ENST00000468734	ENSE00001824482	183555361	183555620	1	0	2
3	183491927	183492228	KLHL6	ENSG00000172578	ENST00000468734	ENSE00001943731	183491368	183492228	7	1	-1
3			KLHL6	ENSG00000172578	ENST00000468734	ENSE00001903521	183487551	183490611	8	-1	-1
3			ZMAT3	ENSG00000172667	ENST00000311417	ENSE00003843915	179071595	179071809	1	-1	-1				TRUE		IPR036236, IPR022755, IPR013087	Znf_C2H2_sf, Znf_C2H2_jaz, Znf_C2H2_type	FALSE	FALSE
3	179067483	179067752	ZMAT3	ENSG00000172667	ENST00000311417	ENSE00001206636	179067483	179067809	2	-1	0						IPR036236, IPR022755, IPR013087	Znf_C2H2_sf, Znf_C2H2_jaz, Znf_C2H2_type	FALSE	FALSE
3	179030880	179030999	ZMAT3	ENSG00000172667	ENST00000311417	ENSE00001206621	179030880	179030999	3	0	0	TRUE					IPR036236, IPR022755, IPR013087	Znf_C2H2_sf, Znf_C2H2_jaz, Znf_C2H2_type	FALSE	FALSE
3	179027646	179027812	ZMAT3	ENSG00000172667	ENST00000311417	ENSE00001206618	179027646	179027812	4	0	2						IPR036236, IPR022755, IPR013087	Znf_C2H2_sf, Znf_C2H2_jaz, Znf_C2H2_type	FALSE	FALSE
3	179027423	179027523	ZMAT3	ENSG00000172667	ENST00000311417	ENSE00001206616	179027423	179027523	5	2	1						IPR036236, IPR022755, IPR013087	Znf_C2H2_sf, Znf_C2H2_jaz, Znf_C2H2_type	FALSE	FALSE
3	179025017	179025228	ZMAT3	ENSG00000172667	ENST00000311417	ENSE00001206631	179017223	179025228	6	1	-1						IPR036236, IPR022755, IPR013087	Znf_C2H2_sf, Znf_C2H2_jaz, Znf_C2H2_type	FALSE	FALSE
3			ZMAT3	ENSG00000172667	ENST00000414084	ENSE00001797481	179071327	179071566	1	-1	-1						IPR036236	Znf_C2H2_sf	FALSE	FALSE
3	179027757	179027812	ZMAT3	ENSG00000172667	ENST00000414084	ENSE00001637695	179027757	179027812	4	0	2						IPR036236	Znf_C2H2_sf	FALSE	FALSE
3			ZMAT3	ENSG00000172667	ENST00000432729	ENSE00001805506	179071595	179072215	1	-1	-1						IPR036236, IPR022755, IPR013087	Znf_C2H2_sf, Znf_C2H2_jaz, Znf_C2H2_type	FALSE	FALSE
3			ZMAT3	ENSG00000172667	ENST00000432729	ENSE00001682903	179071327	179071447	2	-1	-1						IPR036236, IPR022755, IPR013087	Znf_C2H2_sf, Znf_C2H2_jaz, Znf_C2H2_type	FALSE	FALSE
3	179025017	179025225	ZMAT3	ENSG00000172667	ENST00000432729	ENSE00001769194	179023739	179025225	7	1	-1						IPR036236, IPR022755, IPR013087	Znf_C2H2_sf, Znf_C2H2_jaz, Znf_C2H2_type	FALSE	FALSE
3			ZMAT3	ENSG00000172667	ENST00000652290	ENSE00001842350	179071595	179071831	1	-1	-1						IPR036236, IPR022755, IPR013087	Znf_C2H2_sf, Znf_C2H2_jaz, Znf_C2H2_type	FALSE	FALSE
3	179025068	179025225	ZMAT3	ENSG00000172667	ENST00000652290	ENSE00003842516	179025068	179025225	6	1	0						IPR036236, IPR022755, IPR013087	Znf_C2H2_sf, Znf_C2H2_jaz, Znf_C2H2_type	FALSE	FALSE
3	179004061	179004184	ZMAT3	ENSG00000172667	ENST00000652290	ENSE00003841922	179004061	179004184	7	0	1						IPR036236, IPR022755, IPR013087	Znf_C2H2_sf, Znf_C2H2_jaz, Znf_C2H2_type	FALSE	FALSE
3	178982369	178982465	ZMAT3	ENSG00000172667	ENST00000652290	ENSE00003850297	178982369	178982465	8	1	2						IPR036236, IPR022755, IPR013087	Znf_C2H2_sf, Znf_C2H2_jaz, Znf_C2H2_type	FALSE	FALSE
3	178965445	178965496	ZMAT3	ENSG00000172667	ENST00000652290	ENSE00003843670	178965445	178965496	9	2	0						IPR036236, IPR022755, IPR013087	Znf_C2H2_sf, Znf_C2H2_jaz, Znf_C2H2_type	FALSE	FALSE
3	178961501	178961563	ZMAT3	ENSG00000172667	ENST00000652290	ENSE00003847901	178960121	178961563	10	0	-1						IPR036236, IPR022755, IPR013087	Znf_C2H2_sf, Znf_C2H2_jaz, Znf_C2H2_type	FALSE	FALSE
3			COL6A5	ENSG00000172752	ENST00000312481	ENSE00001554515	130345516	130345981	1	-1	-1				TRUE
3	130373639	130373705	COL6A5	ENSG00000172752	ENST00000312481	ENSE00001554307	130373611	130373705	2	-1	1
3	130376237	130376836	COL6A5	ENSG00000172752	ENST00000312481	ENSE00001562324	130376237	130376836	3	1	1		TRUE
3	130379418	130380050	COL6A5	ENSG00000172752	ENST00000312481	ENSE00001560348	130379418	130380050	4	1	1		TRUE
3	130384804	130385364	COL6A5	ENSG00000172752	ENST00000312481	ENSE00001564320	130384804	130385364	5	1	1		TRUE
3	130388580	130389134	COL6A5	ENSG00000172752	ENST00000312481	ENSE00001564067	130388580	130389134	6	1	1		TRUE
3	130391179	130391754	COL6A5	ENSG00000172752	ENST00000312481	ENSE00001557802	130391179	130391754	7	1	1		TRUE
3	130394890	130395465	COL6A5	ENSG00000172752	ENST00000312481	ENSE00001562534	130394890	130395465	8	1	1		TRUE
3	130397583	130397923	COL6A5	ENSG00000172752	ENST00000312481	ENSE00001559270	130397583	130397923	9	1	0
3	130398030	130398111	COL6A5	ENSG00000172752	ENST00000312481	ENSE00001552649	130398030	130398111	10	0	1
3	130401031	130401173	COL6A5	ENSG00000172752	ENST00000312481	ENSE00001551288	130401031	130401173	11	1	0
3	130401762	130401854	COL6A5	ENSG00000172752	ENST00000312481	ENSE00001562755	130401762	130401854	12	0	0	TRUE
3	130403609	130403662	COL6A5	ENSG00000172752	ENST00000312481	ENSE00001559767	130403609	130403662	13	0	0	TRUE
3	130405588	130405659	COL6A5	ENSG00000172752	ENST00000312481	ENSE00001556081	130405588	130405659	14	0	0	TRUE
3	130405993	130406019	COL6A5	ENSG00000172752	ENST00000312481	ENSE00001548940	130405993	130406019	15	0	0	TRUE
3	130406131	130406175	COL6A5	ENSG00000172752	ENST00000312481	ENSE00001555371	130406131	130406175	16	0	0	TRUE
3	130406268	130406321	COL6A5	ENSG00000172752	ENST00000312481	ENSE00001562090	130406268	130406321	17	0	0	TRUE
3	130409326	130409388	COL6A5	ENSG00000172752	ENST00000312481	ENSE00001548142	130409326	130409388	18	0	0	TRUE
3	130410009	130410074	COL6A5	ENSG00000172752	ENST00000312481	ENSE00001553178	130410009	130410074	19	0	0	TRUE
3	130410471	130410524	COL6A5	ENSG00000172752	ENST00000312481	ENSE00001561816	130410471	130410524	20	0	0	TRUE
3	130413545	130413580	COL6A5	ENSG00000172752	ENST00000312481	ENSE00001561139	130413545	130413580	21	0	0	TRUE
3	130414069	130414131	COL6A5	ENSG00000172752	ENST00000312481	ENSE00001553637	130414069	130414131	22	0	0	TRUE
3	130415645	130415707	COL6A5	ENSG00000172752	ENST00000312481	ENSE00001552037	130415645	130415707	23	0	0	TRUE
3	130416757	130416819	COL6A5	ENSG00000172752	ENST00000312481	ENSE00001553245	130416757	130416819	24	0	0	TRUE
3	130418869	130418931	COL6A5	ENSG00000172752	ENST00000312481	ENSE00001553744	130418869	130418931	25	0	0	TRUE
3	130421153	130421203	COL6A5	ENSG00000172752	ENST00000312481	ENSE00001564082	130421153	130421203	26	0	0	TRUE
3	130421325	130421360	COL6A5	ENSG00000172752	ENST00000312481	ENSE00001547997	130421325	130421360	27	0	0	TRUE
3	130422720	130422782	COL6A5	ENSG00000172752	ENST00000312481	ENSE00001560961	130422720	130422782	28	0	0	TRUE
3	130423838	130423900	COL6A5	ENSG00000172752	ENST00000312481	ENSE00001553925	130423838	130423900	29	0	0	TRUE
3	130426214	130426249	COL6A5	ENSG00000172752	ENST00000312481	ENSE00001563783	130426214	130426249	30	0	0	TRUE
3	130426367	130426403	COL6A5	ENSG00000172752	ENST00000312481	ENSE00001559014	130426367	130426403	31	0	1
3	130429573	130429584	COL6A5	ENSG00000172752	ENST00000312481	ENSE00002421519	130429573	130429584	32	1	1		TRUE
3	130431465	130431949	COL6A5	ENSG00000172752	ENST00000312481	ENSE00001531461	130431465	130431949	33	1	0
3	130439522	130439615	COL6A5	ENSG00000172752	ENST00000312481	ENSE00001531459	130439522	130439615	34	0	1
3	130440166	130440825	COL6A5	ENSG00000172752	ENST00000312481	ENSE00001379257	130440166	130440825	35	1	1		TRUE
3	130443476	130443566	COL6A5	ENSG00000172752	ENST00000312481	ENSE00001194287	130443476	130443566	36	1	2
3	130455455	130455666	COL6A5	ENSG00000172752	ENST00000312481	ENSE00001194278	130455455	130455666	37	2	1
3	130468795	130469481	COL6A5	ENSG00000172752	ENST00000312481	ENSE00001194273	130468795	130469481	38	1	1		TRUE
3	130470871	130470967	COL6A5	ENSG00000172752	ENST00000312481	ENSE00001194266	130470871	130470967	39	1	2
3	130471682	130471926	COL6A5	ENSG00000172752	ENST00000312481	ENSE00001634300	130471682	130471926	40	2	1
3	130477037	130477065	COL6A5	ENSG00000172752	ENST00000312481	ENSE00001784291	130477037	130477139	41	1	-1
3			COL6A5	ENSG00000172752	ENST00000312481	ENSE00003655111	130484035	130484844	42	-1	-1
3			TMCC1	ENSG00000172765	ENST00000393238	ENSE00002078429	129880309	129880466	1	-1	-1				TRUE
3			TMCC1	ENSG00000172765	ENST00000393238	ENSE00001404015	129832774	129832826	2	-1	-1				TRUE
3	129827803	129828378	TMCC1	ENSG00000172765	ENST00000393238	ENSE00002216878	129827803	129828508	3	-1	0
3	129670330	129671264	TMCC1	ENSG00000172765	ENST00000393238	ENSE00003617457	129670330	129671264	4	0	2
3	129654968	129655103	TMCC1	ENSG00000172765	ENST00000393238	ENSE00001194452	129654968	129655103	5	2	0
3	129651481	129651795	TMCC1	ENSG00000172765	ENST00000393238	ENSE00001322029	129647792	129651795	6	0	-1
3			TMCC1	ENSG00000172765	ENST00000426664	ENSE00002070499	129893494	129893576	1	-1	-1				TRUE
3	129827803	129828036	TMCC1	ENSG00000172765	ENST00000426664	ENSE00001767676	129827803	129828077	3	-1	0
3	129651481	129651795	TMCC1	ENSG00000172765	ENST00000426664	ENSE00002293589	129647794	129651795	6	0	-1
3			TMCC1	ENSG00000172765	ENST00000432054	ENSE00001514567	129688177	129688732	1	-1	-1				TRUE
3	129670330	129670868	TMCC1	ENSG00000172765	ENST00000432054	ENSE00003600704	129670330	129671264	2	-1	2
3			TMCC1	ENSG00000172765	ENST00000648771	ENSE00003836888	129893494	129893606	1	-1	-1
3			TMCC1	ENSG00000172765	ENST00000648771	ENSE00003838150	129888982	129889104	2	-1	-1				TRUE
3			TMCC1	ENSG00000172765	ENST00000648771	ENSE00003835125	129880309	129880562	3	-1	-1				TRUE
3			TMCC1	ENSG00000172765	ENST00000648771	ENSE00002024788	129860940	129861012	4	-1	-1				TRUE
3			TMCC1	ENSG00000172765	ENST00000648771	ENSE00002036969	129857250	129857405	5	-1	-1				TRUE
3			TMCC1	ENSG00000172765	ENST00000648771	ENSE00003837556	129838898	129839060	6	-1	-1
3	129651481	129651795	TMCC1	ENSG00000172765	ENST00000648771	ENSE00003839502	129647827	129651795	11	0	-1
3	129428440	129428488	EFCAB12	ENSG00000172771	ENST00000326085	ENSE00002321093	129428440	129428651	1	-1	1						IPR042847, IPR011992	EFC12, EF-hand-dom_pair	FALSE	FALSE
3	129421367	129421803	EFCAB12	ENSG00000172771	ENST00000326085	ENSE00002319121	129421367	129421803	2	1	0						IPR042847, IPR011992	EFC12, EF-hand-dom_pair	FALSE	FALSE
3	129418254	129418448	EFCAB12	ENSG00000172771	ENST00000326085	ENSE00003606408	129418254	129418448	3	0	0	TRUE					IPR042847, IPR011992	EFC12, EF-hand-dom_pair	FALSE	FALSE
3	129415245	129415401	EFCAB12	ENSG00000172771	ENST00000326085	ENSE00003576447	129415245	129415401	4	0	1						IPR042847, IPR011992	EFC12, EF-hand-dom_pair	FALSE	FALSE
3	129411158	129411354	EFCAB12	ENSG00000172771	ENST00000326085	ENSE00003571521	129411158	129411354	5	1	0						IPR042847, IPR011992	EFC12, EF-hand-dom_pair	FALSE	FALSE
3	129408645	129408858	EFCAB12	ENSG00000172771	ENST00000326085	ENSE00003597385	129408645	129408858	6	0	1						IPR042847, IPR011992	EFC12, EF-hand-dom_pair	FALSE	FALSE
3	129404249	129404403	EFCAB12	ENSG00000172771	ENST00000326085	ENSE00001195017	129404249	129404403	7	1	0						IPR042847, IPR011992	EFC12, EF-hand-dom_pair	FALSE	FALSE
3	129402523	129402578	EFCAB12	ENSG00000172771	ENST00000326085	ENSE00001195012	129402523	129402578	8	0	2						IPR042847, IPR011992	EFC12, EF-hand-dom_pair	FALSE	FALSE
3	129401593	129401851	EFCAB12	ENSG00000172771	ENST00000326085	ENSE00003583139	129401322	129401851	9	2	-1						IPR042847, IPR011992	EFC12, EF-hand-dom_pair	FALSE	FALSE
3	129428440	129428475	EFCAB12	ENSG00000172771	ENST00000503957	ENSE00002044638	129428440	129428617	1	-1	0						IPR042847, IPR011992	EFC12, EF-hand-dom_pair	FALSE	FALSE
3	129411267	129411354	EFCAB12	ENSG00000172771	ENST00000503957	ENSE00002063791	129411267	129411354	4	1	2						IPR042847, IPR011992	EFC12, EF-hand-dom_pair	FALSE	FALSE
3	129428440	129428488	EFCAB12	ENSG00000172771	ENST00000505956	ENSE00003844630	129428440	129428636	1	-1	1						IPR042847, IPR011992	EFC12, EF-hand-dom_pair	FALSE	FALSE
3	129404250	129404403	EFCAB12	ENSG00000172771	ENST00000505956	ENSE00003671174	129404250	129404403	7	1	2						IPR042847, IPR011992	EFC12, EF-hand-dom_pair	FALSE	FALSE
3	129402523	129402579	EFCAB12	ENSG00000172771	ENST00000505956	ENSE00003567465	129402523	129402579	8	2	2			TRUE			IPR042847, IPR011992	EFC12, EF-hand-dom_pair	FALSE	FALSE
3	129401593	129401851	EFCAB12	ENSG00000172771	ENST00000505956	ENSE00002078715	129401321	129401851	9	2	-1						IPR042847, IPR011992	EFC12, EF-hand-dom_pair	FALSE	FALSE
3	129121286	129121489	RAB43	ENSG00000172780	ENST00000315150	ENSE00003901349	129121286	129121804	1	-1	0						IPR027417, IPR005225	P-loop_NTPase, Small_GTP-bd_dom	FALSE	FALSE
3	129094986	129095169	RAB43	ENSG00000172780	ENST00000315150	ENSE00003513122	129094986	129095169	2	0	1						IPR027417, IPR005225	P-loop_NTPase, Small_GTP-bd_dom	FALSE	FALSE
3	129091096	129091346	RAB43	ENSG00000172780	ENST00000315150	ENSE00000000192	129087572	129091346	3	1	-1						IPR027417, IPR005225	P-loop_NTPase, Small_GTP-bd_dom	FALSE	FALSE
3			RAB43	ENSG00000172780	ENST00000393304	ENSE00001514771	129121744	129121804	1	-1	-1				TRUE		IPR027417, IPR005225	P-loop_NTPase, Small_GTP-bd_dom	FALSE	FALSE
3	129121286	129121489	RAB43	ENSG00000172780	ENST00000393304	ENSE00001514780	129121286	129121492	2	-1	0						IPR027417, IPR005225	P-loop_NTPase, Small_GTP-bd_dom	FALSE	FALSE
3	129091096	129091346	RAB43	ENSG00000172780	ENST00000393304	ENSE00001514777	129087569	129091346	4	1	-1						IPR027417, IPR005225	P-loop_NTPase, Small_GTP-bd_dom	FALSE	FALSE
3			RAB43	ENSG00000172780	ENST00000393305	ENSE00001514773	129122105	129122150	1	-1	-1						IPR027417, IPR005225	P-loop_NTPase, Small_GTP-bd_dom	FALSE	FALSE
3			RAB43	ENSG00000172780	ENST00000393307	ENSE00001514775	129121981	129122014	1	-1	-1						IPR027417, IPR005225	P-loop_NTPase, Small_GTP-bd_dom	FALSE	FALSE
3			RAB43	ENSG00000172780	ENST00000393308	ENSE00001514781	129121899	129121922	1	-1	-1						IPR027417, IPR005225	P-loop_NTPase, Small_GTP-bd_dom	FALSE	FALSE
3			RAB43	ENSG00000172780	ENST00000457077	ENSE00001735145	129122490	129122801	1	-1	-1						IPR027417, IPR005225	P-loop_NTPase, Small_GTP-bd_dom	FALSE	FALSE
3	129095115	129095169	RAB43	ENSG00000172780	ENST00000457077	ENSE00001702925	129095115	129095169	3	0	1						IPR027417, IPR005225	P-loop_NTPase, Small_GTP-bd_dom	FALSE	FALSE
3	129121286	129121489	RAB43	ENSG00000172780	ENST00000476465	ENSE00001946933	129121286	129121781	1	-1	0						IPR027417, IPR005225	P-loop_NTPase, Small_GTP-bd_dom	FALSE	FALSE
3	129092514	129092593	RAB43	ENSG00000172780	ENST00000476465	ENSE00001876973	129092500	129092593	3	1	-1						IPR027417, IPR005225	P-loop_NTPase, Small_GTP-bd_dom	FALSE	FALSE
3			RAB43	ENSG00000172780	ENST00000476465	ENSE00001693096	129090494	129091346	4	-1	-1						IPR027417, IPR005225	P-loop_NTPase, Small_GTP-bd_dom	FALSE	FALSE
3	129092514	129092593	RAB43	ENSG00000172780	ENST00000615093	ENSE00003716947	129092514	129092593	3	1	0						IPR027417, IPR005225	P-loop_NTPase, Small_GTP-bd_dom	FALSE	FALSE
3			ZNF621	ENSG00000172888	ENST00000310898	ENSE00003738055	40524878	40525274	1	-1	-1						IPR036051	KRAB_dom_sf	FALSE	FALSE
3	40525841	40525864	ZNF621	ENSG00000172888	ENST00000310898	ENSE00003521584	40525779	40525864	2	-1	0						IPR036236, IPR036051, IPR013087	Znf_C2H2_sf, KRAB_dom_sf, Znf_C2H2_type	FALSE	FALSE
3	40529319	40529445	ZNF621	ENSG00000172888	ENST00000310898	ENSE00003655752	40529319	40529445	3	0	1						IPR036236, IPR036051, IPR013087	Znf_C2H2_sf, KRAB_dom_sf, Znf_C2H2_type	FALSE	FALSE
3	40530209	40530316	ZNF621	ENSG00000172888	ENST00000310898	ENSE00003638479	40530209	40530316	4	1	1		TRUE				IPR036236, IPR036051, IPR013087	Znf_C2H2_sf, KRAB_dom_sf, Znf_C2H2_type	FALSE	FALSE
3	40532030	40532206	ZNF621	ENSG00000172888	ENST00000310898	ENSE00001193080	40532030	40532206	5	1	1		TRUE				IPR036051	KRAB_dom_sf	FALSE	FALSE
3	40538286	40538323	ZNF621	ENSG00000172888	ENST00000310898	ENSE00001193093	40538286	40539794	6	1	-1						IPR036051	KRAB_dom_sf	FALSE	FALSE
3			ZNF621	ENSG00000172888	ENST00000339296	ENSE00001524202	40524960	40525274	1	-1	-1						IPR036236, IPR036051, IPR013087	Znf_C2H2_sf, KRAB_dom_sf, Znf_C2H2_type	FALSE	FALSE
3	40532030	40533090	ZNF621	ENSG00000172888	ENST00000339296	ENSE00001383038	40532030	40539782	5	1	-1						IPR036236, IPR036051, IPR013087	Znf_C2H2_sf, KRAB_dom_sf, Znf_C2H2_type	FALSE	FALSE
3			ZNF621	ENSG00000172888	ENST00000403205	ENSE00001378200	40524878	40525038	1	-1	-1						IPR036236, IPR036051, IPR013087	Znf_C2H2_sf, KRAB_dom_sf, Znf_C2H2_type	FALSE	FALSE
3	40532030	40533090	ZNF621	ENSG00000172888	ENST00000403205	ENSE00001957251	40532030	40533526	5	1	-1						IPR036236, IPR036051, IPR013087	Znf_C2H2_sf, KRAB_dom_sf, Znf_C2H2_type	FALSE	FALSE
3			ZNF621	ENSG00000172888	ENST00000431278	ENSE00001760978	40524898	40525274	1	-1	-1				TRUE		IPR036236	Znf_C2H2_sf	FALSE	FALSE
3			ZNF621	ENSG00000172888	ENST00000431278	ENSE00003539463	40525779	40525864	2	-1	-1				TRUE		IPR036236	Znf_C2H2_sf	FALSE	FALSE
3			ZNF621	ENSG00000172888	ENST00000431278	ENSE00003510088	40530209	40530316	3	-1	-1				TRUE		IPR036236	Znf_C2H2_sf	FALSE	FALSE
3	40532104	40533090	ZNF621	ENSG00000172888	ENST00000431278	ENSE00001600270	40532030	40534071	4	-1	-1						IPR036236	Znf_C2H2_sf	FALSE	FALSE
3			ZNF621	ENSG00000172888	ENST00000453351	ENSE00001628561	40525416	40525460	1	-1	-1						IPR036051	KRAB_dom_sf	FALSE	FALSE
3	40532030	40532228	ZNF621	ENSG00000172888	ENST00000453351	ENSE00001744294	40532030	40532228	5	1	2						IPR036051	KRAB_dom_sf	FALSE	FALSE
3	38138701	38139028	MYD88	ENSG00000172936	ENST00000396334	ENSE00001790386	38138478	38139028	1	-1	1						IPR035897, IPR034249, IPR017281, IPR011029, IPR000488	Toll_tir_struct_dom_sf, MyD88_Death, Myelin_different_resp_MyD88, DEATH-like_dom_sf, Death_domain	FALSE	FALSE
3	38139864	38139998	MYD88	ENSG00000172936	ENST00000396334	ENSE00003582265	38139864	38139998	2	1	1		TRUE				IPR035897, IPR034249, IPR017281, IPR011029, IPR000488	Toll_tir_struct_dom_sf, MyD88_Death, Myelin_different_resp_MyD88, DEATH-like_dom_sf, Death_domain	FALSE	FALSE
3	38140388	38140568	MYD88	ENSG00000172936	ENST00000396334	ENSE00003478577	38140388	38140568	3	1	2						IPR035897, IPR034249, IPR017281, IPR011029, IPR000488	Toll_tir_struct_dom_sf, MyD88_Death, Myelin_different_resp_MyD88, DEATH-like_dom_sf, Death_domain	FALSE	FALSE
3	38140757	38140848	MYD88	ENSG00000172936	ENST00000396334	ENSE00003552693	38140757	38140848	4	2	1						IPR035897, IPR034249, IPR017281, IPR011029, IPR000488	Toll_tir_struct_dom_sf, MyD88_Death, Myelin_different_resp_MyD88, DEATH-like_dom_sf, Death_domain	FALSE	FALSE
3	38141132	38141286	MYD88	ENSG00000172936	ENST00000396334	ENSE00003899079	38141132	38143022	5	1	-1						IPR035897, IPR034249, IPR017281, IPR011029, IPR000488	Toll_tir_struct_dom_sf, MyD88_Death, Myelin_different_resp_MyD88, DEATH-like_dom_sf, Death_domain	FALSE	FALSE
3	38138701	38139028	MYD88	ENSG00000172936	ENST00000417037	ENSE00001724052	38138552	38139028	1	-1	1						IPR035897, IPR034249, IPR017281, IPR011029, IPR000488	Toll_tir_struct_dom_sf, MyD88_Death, Myelin_different_resp_MyD88, DEATH-like_dom_sf, Death_domain	FALSE	FALSE
3	38141132	38141286	MYD88	ENSG00000172936	ENST00000417037	ENSE00003619131	38141132	38143019	4	1	-1						IPR035897, IPR034249, IPR017281, IPR011029, IPR000488	Toll_tir_struct_dom_sf, MyD88_Death, Myelin_different_resp_MyD88, DEATH-like_dom_sf, Death_domain	FALSE	FALSE
3	38138701	38139028	MYD88	ENSG00000172936	ENST00000421516	ENSE00003899467	38138661	38139028	1	-1	1						IPR034249, IPR017281, IPR011029	MyD88_Death, Myelin_different_resp_MyD88, DEATH-like_dom_sf	FALSE	FALSE
3	38140388	38140592	MYD88	ENSG00000172936	ENST00000421516	ENSE00001744479	38140388	38140592	3	1	2						IPR035897, IPR034249, IPR017281, IPR011029, IPR000488	Toll_tir_struct_dom_sf, MyD88_Death, Myelin_different_resp_MyD88, DEATH-like_dom_sf, Death_domain	FALSE	FALSE
3	38138701	38139028	MYD88	ENSG00000172936	ENST00000650112	ENSE00003900881	38138657	38139028	1	-1	1						IPR034249, IPR017281, IPR011029	MyD88_Death, Myelin_different_resp_MyD88, DEATH-like_dom_sf	FALSE	FALSE
3	38140757	38140848	MYD88	ENSG00000172936	ENST00000650112	ENSE00003579513	38140757	38140848	2	1	0						IPR035897, IPR034249, IPR017281, IPR011029, IPR000488	Toll_tir_struct_dom_sf, MyD88_Death, Myelin_different_resp_MyD88, DEATH-like_dom_sf, Death_domain	FALSE	FALSE
3	38141132	38141152	MYD88	ENSG00000172936	ENST00000650112	ENSE00003834068	38141132	38143019	3	0	-1						IPR034249, IPR017281, IPR011029	MyD88_Death, Myelin_different_resp_MyD88, DEATH-like_dom_sf	FALSE	FALSE
3	38138701	38139028	MYD88	ENSG00000172936	ENST00000652213	ENSE00003846517	38138633	38139028	1	-1	1						IPR035897, IPR034249, IPR017281, IPR011029, IPR000488	Toll_tir_struct_dom_sf, MyD88_Death, Myelin_different_resp_MyD88, DEATH-like_dom_sf, Death_domain	FALSE	FALSE
3	38140388	38140549	MYD88	ENSG00000172936	ENST00000652213	ENSE00003845549	38140388	38140549	3	1	1						IPR035897, IPR034249, IPR017281, IPR011029, IPR000488	Toll_tir_struct_dom_sf, MyD88_Death, Myelin_different_resp_MyD88, DEATH-like_dom_sf, Death_domain	FALSE	FALSE
3	38141132	38141152	MYD88	ENSG00000172936	ENST00000652213	ENSE00003845965	38141132	38143001	5	0	-1						IPR035897, IPR034249, IPR017281, IPR011029, IPR000488	Toll_tir_struct_dom_sf, MyD88_Death, Myelin_different_resp_MyD88, DEATH-like_dom_sf, Death_domain	FALSE	FALSE
3	38165877	38165946	OXSR1	ENSG00000172939	ENST00000311806	ENSE00003843593	38165537	38165946	1	-1	1						IPR028749, IPR024678, IPR017441, IPR011009	Oxsr1, Kinase_OSR1/WNK_CCT, Protein_kinase_ATP_BS, Kinase-like_dom_sf	FALSE	FALSE
3	38183003	38183115	OXSR1	ENSG00000172939	ENST00000311806	ENSE00001290268	38183003	38183115	2	1	0						IPR028749, IPR024678, IPR017441, IPR011009	Oxsr1, Kinase_OSR1/WNK_CCT, Protein_kinase_ATP_BS, Kinase-like_dom_sf	FALSE	FALSE
3	38190731	38190839	OXSR1	ENSG00000172939	ENST00000311806	ENSE00001307124	38190731	38190839	3	0	1						IPR028749, IPR024678, IPR017441, IPR011009	Oxsr1, Kinase_OSR1/WNK_CCT, Protein_kinase_ATP_BS, Kinase-like_dom_sf	FALSE	FALSE
3	38198722	38198863	OXSR1	ENSG00000172939	ENST00000311806	ENSE00003624711	38198722	38198863	4	1	2						IPR028749, IPR024678, IPR017441, IPR011009	Oxsr1, Kinase_OSR1/WNK_CCT, Protein_kinase_ATP_BS, Kinase-like_dom_sf	FALSE	FALSE
3	38216096	38216151	OXSR1	ENSG00000172939	ENST00000311806	ENSE00003541364	38216096	38216151	5	2	1						IPR028749, IPR024678, IPR017441, IPR011009	Oxsr1, Kinase_OSR1/WNK_CCT, Protein_kinase_ATP_BS, Kinase-like_dom_sf	FALSE	FALSE
3	38221578	38221687	OXSR1	ENSG00000172939	ENST00000311806	ENSE00003656392	38221578	38221687	6	1	0						IPR028749, IPR024678, IPR017441, IPR011009	Oxsr1, Kinase_OSR1/WNK_CCT, Protein_kinase_ATP_BS, Kinase-like_dom_sf	FALSE	FALSE
3	38223812	38223913	OXSR1	ENSG00000172939	ENST00000311806	ENSE00003489951	38223812	38223913	7	0	0	TRUE					IPR028749, IPR024678, IPR017441, IPR011009	Oxsr1, Kinase_OSR1/WNK_CCT, Protein_kinase_ATP_BS, Kinase-like_dom_sf	FALSE	FALSE
3	38224571	38224704	OXSR1	ENSG00000172939	ENST00000311806	ENSE00003460443	38224571	38224704	8	0	2						IPR028749, IPR024678, IPR017441, IPR011009	Oxsr1, Kinase_OSR1/WNK_CCT, Protein_kinase_ATP_BS, Kinase-like_dom_sf	FALSE	FALSE
3	38229687	38229735	OXSR1	ENSG00000172939	ENST00000311806	ENSE00003636794	38229687	38229735	9	2	0						IPR028749, IPR024678, IPR017441, IPR011009	Oxsr1, Kinase_OSR1/WNK_CCT, Protein_kinase_ATP_BS, Kinase-like_dom_sf	FALSE	FALSE
3	38230365	38230430	OXSR1	ENSG00000172939	ENST00000311806	ENSE00001326005	38230365	38230430	10	0	0	TRUE					IPR028749, IPR024678, IPR017441, IPR011009	Oxsr1, Kinase_OSR1/WNK_CCT, Protein_kinase_ATP_BS, Kinase-like_dom_sf	FALSE	FALSE
3	38236839	38236961	OXSR1	ENSG00000172939	ENST00000311806	ENSE00001304209	38236839	38236961	11	0	0	TRUE					IPR028749, IPR024678, IPR017441, IPR011009	Oxsr1, Kinase_OSR1/WNK_CCT, Protein_kinase_ATP_BS, Kinase-like_dom_sf	FALSE	FALSE
3	38242743	38242778	OXSR1	ENSG00000172939	ENST00000311806	ENSE00003591187	38242743	38242778	12	0	0	TRUE					IPR028749, IPR024678, IPR017441, IPR011009	Oxsr1, Kinase_OSR1/WNK_CCT, Protein_kinase_ATP_BS, Kinase-like_dom_sf	FALSE	FALSE
3	38246075	38246221	OXSR1	ENSG00000172939	ENST00000311806	ENSE00003555998	38246075	38246221	13	0	0	TRUE					IPR028749, IPR024678, IPR017441, IPR011009	Oxsr1, Kinase_OSR1/WNK_CCT, Protein_kinase_ATP_BS, Kinase-like_dom_sf	FALSE	FALSE
3	38247668	38247732	OXSR1	ENSG00000172939	ENST00000311806	ENSE00003687529	38247668	38247732	14	0	2						IPR028749, IPR024678, IPR017441, IPR011009	Oxsr1, Kinase_OSR1/WNK_CCT, Protein_kinase_ATP_BS, Kinase-like_dom_sf	FALSE	FALSE
3	38249966	38250018	OXSR1	ENSG00000172939	ENST00000311806	ENSE00003559906	38249966	38250018	15	2	1						IPR028749, IPR024678, IPR017441, IPR011009	Oxsr1, Kinase_OSR1/WNK_CCT, Protein_kinase_ATP_BS, Kinase-like_dom_sf	FALSE	FALSE
3	38251403	38251471	OXSR1	ENSG00000172939	ENST00000311806	ENSE00001295015	38251403	38251471	16	1	1		TRUE				IPR028749, IPR024678, IPR017441, IPR011009	Oxsr1, Kinase_OSR1/WNK_CCT, Protein_kinase_ATP_BS, Kinase-like_dom_sf	FALSE	FALSE
3	38252328	38252392	OXSR1	ENSG00000172939	ENST00000311806	ENSE00001316420	38252328	38252392	17	1	0						IPR028749, IPR024678, IPR017441, IPR011009	Oxsr1, Kinase_OSR1/WNK_CCT, Protein_kinase_ATP_BS, Kinase-like_dom_sf	FALSE	FALSE
3	38252817	38252891	OXSR1	ENSG00000172939	ENST00000311806	ENSE00001224474	38252817	38255484	18	0	-1						IPR028749, IPR024678, IPR017441, IPR011009	Oxsr1, Kinase_OSR1/WNK_CCT, Protein_kinase_ATP_BS, Kinase-like_dom_sf	FALSE	FALSE
3	38165877	38165946	OXSR1	ENSG00000172939	ENST00000426620	ENSE00001630012	38165647	38165946	1	-1	1
3	38193282	38193331	OXSR1	ENSG00000172939	ENST00000426620	ENSE00001748769	38193282	38193418	4	1	-1
3			OXSR1	ENSG00000172939	ENST00000426620	ENSE00003592381	38198722	38198863	5	-1	-1				TRUE
3			OXSR1	ENSG00000172939	ENST00000426620	ENSE00003504130	38216096	38216151	6	-1	-1				TRUE
3			OXSR1	ENSG00000172939	ENST00000426620	ENSE00003519967	38221578	38221687	7	-1	-1				TRUE
3			OXSR1	ENSG00000172939	ENST00000426620	ENSE00003511371	38223812	38223913	8	-1	-1				TRUE
3			OXSR1	ENSG00000172939	ENST00000426620	ENSE00003670438	38224571	38224704	9	-1	-1				TRUE
3			OXSR1	ENSG00000172939	ENST00000426620	ENSE00003510410	38229687	38229735	10	-1	-1				TRUE
3			OXSR1	ENSG00000172939	ENST00000426620	ENSE00001724770	38230365	38230693	11	-1	-1
3	38165877	38165946	OXSR1	ENSG00000172939	ENST00000446845	ENSE00001732922	38165505	38165946	1	-1	1						IPR028749, IPR024678, IPR017441, IPR011009	Oxsr1, Kinase_OSR1/WNK_CCT, Protein_kinase_ATP_BS, Kinase-like_dom_sf	FALSE	FALSE
3	38249966	38250050	OXSR1	ENSG00000172939	ENST00000446845	ENSE00001605008	38249966	38250179	15	2	-1						IPR028749, IPR024678, IPR017441, IPR011009	Oxsr1, Kinase_OSR1/WNK_CCT, Protein_kinase_ATP_BS, Kinase-like_dom_sf	FALSE	FALSE
3	38265861	38266238	SLC22A13	ENSG00000172940	ENST00000311856	ENSE00001887223	38265812	38266238	1	-1	0						IPR036259, IPR020846	MFS_trans_sf, MFS_dom	FALSE	FALSE
3	38274272	38274375	SLC22A13	ENSG00000172940	ENST00000311856	ENSE00001193851	38274272	38274375	2	0	2						IPR036259, IPR020846	MFS_trans_sf, MFS_dom	FALSE	FALSE
3	38274604	38274758	SLC22A13	ENSG00000172940	ENST00000311856	ENSE00001291628	38274604	38274758	3	2	1						IPR036259, IPR020846	MFS_trans_sf, MFS_dom	FALSE	FALSE
3	38274989	38275157	SLC22A13	ENSG00000172940	ENST00000311856	ENSE00003548071	38274989	38275157	4	1	2						IPR036259, IPR020846	MFS_trans_sf, MFS_dom	FALSE	FALSE
3	38275370	38275490	SLC22A13	ENSG00000172940	ENST00000311856	ENSE00003571838	38275370	38275490	5	2	0						IPR036259, IPR020846	MFS_trans_sf, MFS_dom	FALSE	FALSE
3	38275578	38275672	SLC22A13	ENSG00000172940	ENST00000311856	ENSE00003628885	38275578	38275672	6	0	2						IPR036259, IPR020846	MFS_trans_sf, MFS_dom	FALSE	FALSE
3	38275882	38276096	SLC22A13	ENSG00000172940	ENST00000311856	ENSE00003615802	38275882	38276096	7	2	1						IPR036259, IPR020846	MFS_trans_sf, MFS_dom	FALSE	FALSE
3	38276287	38276395	SLC22A13	ENSG00000172940	ENST00000311856	ENSE00001680693	38276287	38276395	8	1	2						IPR036259, IPR020846	MFS_trans_sf, MFS_dom	FALSE	FALSE
3	38276912	38277127	SLC22A13	ENSG00000172940	ENST00000311856	ENSE00001692604	38276912	38277127	9	2	2			TRUE			IPR036259, IPR020846	MFS_trans_sf, MFS_dom	FALSE	FALSE
3	38277372	38277465	SLC22A13	ENSG00000172940	ENST00000311856	ENSE00003839124	38277372	38278757	10	2	-1						IPR036259, IPR020846	MFS_trans_sf, MFS_dom	FALSE	FALSE
3	38265906	38266238	SLC22A13	ENSG00000172940	ENST00000415844	ENSE00003657492	38265906	38266238	1	0	0
3	38274989	38275157	SLC22A13	ENSG00000172940	ENST00000415844	ENSE00003478072	38274989	38275157	3	2	0
3	38275370	38275459	SLC22A13	ENSG00000172940	ENST00000415844	ENSE00003679184	38275370	38275490	4	0	-1
3			SLC22A13	ENSG00000172940	ENST00000415844	ENSE00003482995	38275578	38275672	5	-1	-1				TRUE
3			SLC22A13	ENSG00000172940	ENST00000415844	ENSE00003556407	38275882	38276096	6	-1	-1				TRUE
3			SLC22A13	ENSG00000172940	ENST00000415844	ENSE00001750678	38276287	38276328	7	-1	-1
3	38276014	38276096	SLC22A13	ENSG00000172940	ENST00000649621	ENSE00003834324	38276014	38276096	1	0	2
3	75664380	75664557	FRG2C	ENSG00000172969	ENST00000308062	ENSE00002223587	75664330	75664557	1	-1	1
3	75664819	75664896	FRG2C	ENSG00000172969	ENST00000308062	ENSE00002253260	75664819	75664896	2	1	1		TRUE
3	75665126	75665203	FRG2C	ENSG00000172969	ENST00000308062	ENSE00002334376	75665126	75665203	3	1	1		TRUE
3	75665527	75666041	FRG2C	ENSG00000172969	ENST00000308062	ENSE00001820726	75665527	75667220	4	1	-1
3	72888234	72888508	GXYLT2	ENSG00000172986	ENST00000389617	ENSE00001506376	72888046	72888508	1	-1	2						IPR029044	Nucleotide-diphossugar_trans	FALSE	FALSE
3	72908367	72908559	GXYLT2	ENSG00000172986	ENST00000389617	ENSE00001506375	72908367	72908559	2	2	0						IPR029044	Nucleotide-diphossugar_trans	FALSE	FALSE
3	72922204	72922335	GXYLT2	ENSG00000172986	ENST00000389617	ENSE00001506374	72922204	72922335	3	0	0	TRUE					IPR029044	Nucleotide-diphossugar_trans	FALSE	FALSE
3	72955098	72955349	GXYLT2	ENSG00000172986	ENST00000389617	ENSE00001506373	72955098	72955349	4	0	0	TRUE					IPR029044	Nucleotide-diphossugar_trans	FALSE	FALSE
3	72957229	72957352	GXYLT2	ENSG00000172986	ENST00000389617	ENSE00001293556	72957229	72957352	5	0	1						IPR029044	Nucleotide-diphossugar_trans	FALSE	FALSE
3	72967547	72967719	GXYLT2	ENSG00000172986	ENST00000389617	ENSE00001405448	72967547	72967719	6	1	0						IPR029044	Nucleotide-diphossugar_trans	FALSE	FALSE
3	72974977	72975159	GXYLT2	ENSG00000172986	ENST00000389617	ENSE00001506372	72974977	72976915	7	0	-1						IPR029044	Nucleotide-diphossugar_trans	FALSE	FALSE
3			ARPP21	ENSG00000172995	ENST00000187397	ENSE00001419418	35642165	35642408	1	-1	-1				TRUE		IPR036867, IPR024771	R3H_dom_sf, SUZ	FALSE	FALSE
3	35681752	35681880	ARPP21	ENSG00000172995	ENST00000187397	ENSE00003794213	35681714	35681880	3	-1	0
3	35682848	35682889	ARPP21	ENSG00000172995	ENST00000187397	ENSE00003549587	35682848	35682889	4	0	0	TRUE
3	35683726	35683815	ARPP21	ENSG00000172995	ENST00000187397	ENSE00003542928	35683726	35683815	5	0	0	TRUE
3	35687739	35687883	ARPP21	ENSG00000172995	ENST00000187397	ENSE00001388290	35687739	35687883	6	0	1						IPR036867, IPR024771	R3H_dom_sf, SUZ	FALSE	FALSE
3	35689307	35689385	ARPP21	ENSG00000172995	ENST00000187397	ENSE00003670101	35689307	35689385	7	1	2						IPR036867, IPR024771	R3H_dom_sf, SUZ	FALSE	FALSE
3	35690081	35690140	ARPP21	ENSG00000172995	ENST00000187397	ENSE00003664931	35690081	35690140	8	2	2			TRUE			IPR036867, IPR024771	R3H_dom_sf, SUZ	FALSE	FALSE
3	35690865	35691005	ARPP21	ENSG00000172995	ENST00000187397	ENSE00001592275	35690865	35691005	9	2	2			TRUE			IPR036867, IPR024771	R3H_dom_sf, SUZ	FALSE	FALSE
3	35706974	35707082	ARPP21	ENSG00000172995	ENST00000187397	ENSE00003649279	35706974	35707082	10	2	0						IPR036867, IPR024771	R3H_dom_sf, SUZ	FALSE	FALSE
3	35708969	35709070	ARPP21	ENSG00000172995	ENST00000187397	ENSE00003665121	35708969	35709070	11	0	0	TRUE					IPR036867, IPR024771	R3H_dom_sf, SUZ	FALSE	FALSE
3	35715439	35715476	ARPP21	ENSG00000172995	ENST00000187397	ENSE00003593591	35715439	35715476	12	0	2						IPR036867, IPR024771	R3H_dom_sf, SUZ	FALSE	FALSE
3	35717298	35717357	ARPP21	ENSG00000172995	ENST00000187397	ENSE00003636106	35717298	35717357	13	2	2			TRUE			IPR036867, IPR024771	R3H_dom_sf, SUZ	FALSE	FALSE
3	35721605	35721834	ARPP21	ENSG00000172995	ENST00000187397	ENSE00003497289	35721605	35721834	14	2	1						IPR036867, IPR024771	R3H_dom_sf, SUZ	FALSE	FALSE
3	35729303	35729536	ARPP21	ENSG00000172995	ENST00000187397	ENSE00003673748	35729303	35729536	15	1	1		TRUE				IPR036867, IPR024771	R3H_dom_sf, SUZ	FALSE	FALSE
3	35737178	35737362	ARPP21	ENSG00000172995	ENST00000187397	ENSE00000491952	35737178	35737362	16	1	0						IPR036867, IPR024771	R3H_dom_sf, SUZ	FALSE	FALSE
3	35739317	35739577	ARPP21	ENSG00000172995	ENST00000187397	ENSE00003622980	35739317	35739577	17	0	0	TRUE					IPR036867, IPR024771	R3H_dom_sf, SUZ	FALSE	FALSE
3	35743839	35743965	ARPP21	ENSG00000172995	ENST00000187397	ENSE00003471000	35743839	35743965	18	0	1						IPR036867, IPR024771	R3H_dom_sf, SUZ	FALSE	FALSE
3	35792382	35792530	ARPP21	ENSG00000172995	ENST00000187397	ENSE00003621917	35792382	35792530	19	1	0						IPR036867, IPR024771	R3H_dom_sf, SUZ	FALSE	FALSE
3	35793701	35793958	ARPP21	ENSG00000172995	ENST00000187397	ENSE00001371372	35793701	35794496	20	0	-1						IPR036867, IPR024771	R3H_dom_sf, SUZ	FALSE	FALSE
3			ARPP21	ENSG00000172995	ENST00000396481	ENSE00001525105	35680937	35681170	1	-1	-1
3	35684021	35684029	ARPP21	ENSG00000172995	ENST00000396481	ENSE00001920301	35684021	35684791	5	0	-1
3			ARPP21	ENSG00000172995	ENST00000396482	ENSE00001525108	35679624	35679701	1	-1	-1
3	35684021	35684029	ARPP21	ENSG00000172995	ENST00000396482	ENSE00001525104	35684021	35685885	6	0	-1
3			ARPP21	ENSG00000172995	ENST00000412048	ENSE00001676420	35679621	35679960	1	-1	-1
3	35684021	35684029	ARPP21	ENSG00000172995	ENST00000412048	ENSE00001525107	35684021	35685887	5	0	-1
3			ARPP21	ENSG00000172995	ENST00000417925	ENSE00001699461	35679785	35679960	1	-1	-1						IPR036867, IPR024771	R3H_dom_sf, SUZ	FALSE	FALSE
3	35738214	35738318	ARPP21	ENSG00000172995	ENST00000417925	ENSE00003639168	35738214	35738318	15	0	0						IPR036867, IPR024771	R3H_dom_sf, SUZ	FALSE	FALSE
3	35793701	35793958	ARPP21	ENSG00000172995	ENST00000417925	ENSE00001726217	35793701	35794388	19	0	-1						IPR036867, IPR024771	R3H_dom_sf, SUZ	FALSE	FALSE
3	35690072	35690140	ARPP21	ENSG00000172995	ENST00000425289	ENSE00001592539	35690072	35690140	1	2	2						IPR036867	R3H_dom_sf	FALSE	FALSE
3	35715439	35715476	ARPP21	ENSG00000172995	ENST00000425289	ENSE00003633222	35715439	35715476	3	2	1						IPR036867	R3H_dom_sf	FALSE	FALSE
3	35717298	35717361	ARPP21	ENSG00000172995	ENST00000425289	ENSE00001605503	35717298	35717361	4	1	2						IPR036867	R3H_dom_sf	FALSE	FALSE
3	35729303	35729541	ARPP21	ENSG00000172995	ENST00000425289	ENSE00001792087	35729303	35729541	6	1	0						IPR036867	R3H_dom_sf	FALSE	FALSE
3			ARPP21	ENSG00000172995	ENST00000427542	ENSE00001798242	35678819	35678844	1	-1	-1
3	35684021	35684029	ARPP21	ENSG00000172995	ENST00000427542	ENSE00001592076	35684021	35684089	6	0	-1
3	35690075	35690140	ARPP21	ENSG00000172995	ENST00000427590	ENSE00001773214	35690075	35690140	1	2	2
3	35721605	35721732	ARPP21	ENSG00000172995	ENST00000427590	ENSE00001617997	35721605	35721837	4	1	-1
3			ARPP21	ENSG00000172995	ENST00000427590	ENSE00003589021	35729303	35729536	5	-1	-1				TRUE
3			ARPP21	ENSG00000172995	ENST00000427590	ENSE00001656461	35737178	35737252	6	-1	-1
3			ARPP21	ENSG00000172995	ENST00000428373	ENSE00001611928	35639589	35640398	1	-1	-1				TRUE
3			ARPP21	ENSG00000172995	ENST00000428373	ENSE00001364970	35679787	35679960	2	-1	-1
3			ARPP21	ENSG00000172995	ENST00000432682	ENSE00001726675	35679627	35679701	1	-1	-1				TRUE
3			ARPP21	ENSG00000172995	ENST00000432682	ENSE00001740801	35680826	35680917	3	-1	-1
3	35684021	35684029	ARPP21	ENSG00000172995	ENST00000432682	ENSE00001771818	35684021	35684395	7	0	-1
3			ARPP21	ENSG00000172995	ENST00000436702	ENSE00001651565	35681352	35681492	1	-1	-1
3	35684021	35684029	ARPP21	ENSG00000172995	ENST00000436702	ENSE00001708026	35684021	35684141	5	0	-1
3			ARPP21	ENSG00000172995	ENST00000438071	ENSE00001685332	35681497	35681562	1	-1	-1
3	35684021	35684029	ARPP21	ENSG00000172995	ENST00000438071	ENSE00001750191	35684021	35684758	5	0	-1
3	35681752	35681880	ARPP21	ENSG00000172995	ENST00000441454	ENSE00001715128	35681000	35681880	1	-1	0
3			ARPP21	ENSG00000172995	ENST00000444190	ENSE00001645982	35640964	35641052	1	-1	-1						IPR036867, IPR024771	R3H_dom_sf, SUZ	FALSE	FALSE
3	35793701	35793958	ARPP21	ENSG00000172995	ENST00000444190	ENSE00001596693	35793701	35794457	19	0	-1						IPR036867, IPR024771	R3H_dom_sf, SUZ	FALSE	FALSE
3	35689314	35689385	ARPP21	ENSG00000172995	ENST00000446068	ENSE00002126272	35689314	35689385	1	2	2
3	35707451	35707504	ARPP21	ENSG00000172995	ENST00000446068	ENSE00001599411	35707451	35707541	5	0	-1
3			ARPP21	ENSG00000172995	ENST00000446068	ENSE00003606710	35708969	35709070	6	-1	-1				TRUE
3			ARPP21	ENSG00000172995	ENST00000446068	ENSE00003660130	35715439	35715476	7	-1	-1				TRUE
3			ARPP21	ENSG00000172995	ENST00000446068	ENSE00003643933	35717298	35717357	8	-1	-1				TRUE
3			ARPP21	ENSG00000172995	ENST00000446068	ENSE00001645235	35721605	35721631	9	-1	-1
3			ARPP21	ENSG00000172995	ENST00000474696	ENSE00001613481	35679620	35679692	1	-1	-1
3	35684021	35684029	ARPP21	ENSG00000172995	ENST00000474696	ENSE00001837991	35684021	35684046	6	0	-1
3	123416184	123416267	ADCY5	ENSG00000173175	ENST00000309879	ENSE00001868961	123416184	123416342	1	-1	0						IPR032628, IPR030672, IPR029787, IPR018297, IPR009398	AC_N, Adcy, Nucleotide_cyclase, A/G_cyclase_CS, Adcy_conserved_dom	FALSE	FALSE
3	123352432	123352581	ADCY5	ENSG00000173175	ENST00000309879	ENSE00003544138	123352432	123352581	2	0	0	TRUE					IPR032628, IPR030672, IPR029787, IPR018297, IPR009398	AC_N, Adcy, Nucleotide_cyclase, A/G_cyclase_CS, Adcy_conserved_dom	FALSE	FALSE
3	123347782	123347903	ADCY5	ENSG00000173175	ENST00000309879	ENSE00003461679	123347782	123347903	3	0	2						IPR032628, IPR030672, IPR029787, IPR018297, IPR009398	AC_N, Adcy, Nucleotide_cyclase, A/G_cyclase_CS, Adcy_conserved_dom	FALSE	FALSE
3	123332564	123332675	ADCY5	ENSG00000173175	ENST00000309879	ENSE00001205260	123332564	123332675	4	2	0						IPR032628, IPR030672, IPR029787, IPR018297, IPR009398	AC_N, Adcy, Nucleotide_cyclase, A/G_cyclase_CS, Adcy_conserved_dom	FALSE	FALSE
3	123330889	123331016	ADCY5	ENSG00000173175	ENST00000309879	ENSE00001222702	123330889	123331016	5	0	2						IPR032628, IPR030672, IPR029787, IPR018297, IPR009398	AC_N, Adcy, Nucleotide_cyclase, A/G_cyclase_CS, Adcy_conserved_dom	FALSE	FALSE
3	123328644	123328802	ADCY5	ENSG00000173175	ENST00000309879	ENSE00001222692	123328644	123328802	6	2	2			TRUE			IPR032628, IPR030672, IPR029787, IPR018297, IPR009398	AC_N, Adcy, Nucleotide_cyclase, A/G_cyclase_CS, Adcy_conserved_dom	FALSE	FALSE
3	123327618	123327759	ADCY5	ENSG00000173175	ENST00000309879	ENSE00001205278	123327618	123327759	7	2	0						IPR032628, IPR030672, IPR029787, IPR018297, IPR009398	AC_N, Adcy, Nucleotide_cyclase, A/G_cyclase_CS, Adcy_conserved_dom	FALSE	FALSE
3	123325322	123325462	ADCY5	ENSG00000173175	ENST00000309879	ENSE00001222681	123325322	123325462	8	0	0	TRUE					IPR032628, IPR030672, IPR029787, IPR018297, IPR009398	AC_N, Adcy, Nucleotide_cyclase, A/G_cyclase_CS, Adcy_conserved_dom	FALSE	FALSE
3	123320749	123320771	ADCY5	ENSG00000173175	ENST00000309879	ENSE00001222674	123320749	123320771	9	0	2						IPR032628, IPR030672, IPR029787, IPR018297, IPR009398	AC_N, Adcy, Nucleotide_cyclase, A/G_cyclase_CS, Adcy_conserved_dom	FALSE	FALSE
3	123319674	123319818	ADCY5	ENSG00000173175	ENST00000309879	ENSE00001205246	123319674	123319818	10	2	0						IPR032628, IPR030672, IPR029787, IPR018297, IPR009398	AC_N, Adcy, Nucleotide_cyclase, A/G_cyclase_CS, Adcy_conserved_dom	FALSE	FALSE
3	123318020	123318117	ADCY5	ENSG00000173175	ENST00000309879	ENSE00001205243	123318020	123318117	11	0	2						IPR032628, IPR030672, IPR029787, IPR018297, IPR009398	AC_N, Adcy, Nucleotide_cyclase, A/G_cyclase_CS, Adcy_conserved_dom	FALSE	FALSE
3	123314235	123314322	ADCY5	ENSG00000173175	ENST00000309879	ENSE00003496821	123314235	123314322	12	2	0						IPR032628, IPR030672, IPR029787, IPR018297, IPR009398	AC_N, Adcy, Nucleotide_cyclase, A/G_cyclase_CS, Adcy_conserved_dom	FALSE	FALSE
3	123304067	123304183	ADCY5	ENSG00000173175	ENST00000309879	ENSE00003619223	123304067	123304183	13	0	0	TRUE					IPR032628, IPR030672, IPR029787, IPR018297, IPR009398	AC_N, Adcy, Nucleotide_cyclase, A/G_cyclase_CS, Adcy_conserved_dom	FALSE	FALSE
3	123303055	123303219	ADCY5	ENSG00000173175	ENST00000309879	ENSE00003668477	123303055	123303219	14	0	0	TRUE					IPR032628, IPR030672, IPR029787, IPR018297, IPR009398	AC_N, Adcy, Nucleotide_cyclase, A/G_cyclase_CS, Adcy_conserved_dom	FALSE	FALSE
3	123300120	123300295	ADCY5	ENSG00000173175	ENST00000309879	ENSE00003681321	123300120	123300295	15	0	2						IPR032628, IPR030672, IPR029787, IPR018297, IPR009398	AC_N, Adcy, Nucleotide_cyclase, A/G_cyclase_CS, Adcy_conserved_dom	FALSE	FALSE
3	123297353	123297382	ADCY5	ENSG00000173175	ENST00000309879	ENSE00001222632	123297353	123297382	16	2	2			TRUE			IPR032628, IPR030672, IPR029787, IPR018297, IPR009398	AC_N, Adcy, Nucleotide_cyclase, A/G_cyclase_CS, Adcy_conserved_dom	FALSE	FALSE
3	123296084	123296216	ADCY5	ENSG00000173175	ENST00000309879	ENSE00001222625	123296084	123296216	17	2	0						IPR032628, IPR030672, IPR029787, IPR018297, IPR009398	AC_N, Adcy, Nucleotide_cyclase, A/G_cyclase_CS, Adcy_conserved_dom	FALSE	FALSE
3	123291113	123291376	ADCY5	ENSG00000173175	ENST00000309879	ENSE00001762441	123291113	123291376	18	0	0	TRUE					IPR032628, IPR030672, IPR029787, IPR018297, IPR009398	AC_N, Adcy, Nucleotide_cyclase, A/G_cyclase_CS, Adcy_conserved_dom	FALSE	FALSE
3	123289750	123289954	ADCY5	ENSG00000173175	ENST00000309879	ENSE00001205223	123289750	123289954	19	0	1						IPR032628, IPR030672, IPR029787, IPR018297, IPR009398	AC_N, Adcy, Nucleotide_cyclase, A/G_cyclase_CS, Adcy_conserved_dom	FALSE	FALSE
3	123286685	123286809	ADCY5	ENSG00000173175	ENST00000309879	ENSE00001205221	123286685	123286809	20	1	0						IPR032628, IPR030672, IPR029787, IPR018297, IPR009398	AC_N, Adcy, Nucleotide_cyclase, A/G_cyclase_CS, Adcy_conserved_dom	FALSE	FALSE
3	123284608	123284736	ADCY5	ENSG00000173175	ENST00000309879	ENSE00001866982	123284578	123284736	21	0	-1						IPR032628, IPR030672, IPR029787, IPR018297, IPR009398	AC_N, Adcy, Nucleotide_cyclase, A/G_cyclase_CS, Adcy_conserved_dom	FALSE	FALSE
3	123447412	123448545	ADCY5	ENSG00000173175	ENST00000462833	ENSE00001765048	123447412	123449090	1	-1	0						IPR032628, IPR030672, IPR029787, IPR018297, IPR009398	AC_N, Adcy, Nucleotide_cyclase, A/G_cyclase_CS, Adcy_conserved_dom	FALSE	FALSE
3	123284608	123284736	ADCY5	ENSG00000173175	ENST00000462833	ENSE00001867315	123282296	123284736	21	0	-1						IPR032628, IPR030672, IPR029787, IPR018297, IPR009398	AC_N, Adcy, Nucleotide_cyclase, A/G_cyclase_CS, Adcy_conserved_dom	FALSE	FALSE
3			ADCY5	ENSG00000173175	ENST00000466617	ENSE00001908770	123404439	123404561	1	-1	-1				TRUE		IPR029787, IPR018297, IPR009398	Nucleotide_cyclase, A/G_cyclase_CS, Adcy_conserved_dom	FALSE	FALSE
3			ADCY5	ENSG00000173175	ENST00000466617	ENSE00003648705	123352432	123352581	2	-1	-1				TRUE		IPR029787, IPR018297, IPR009398	Nucleotide_cyclase, A/G_cyclase_CS, Adcy_conserved_dom	FALSE	FALSE
3	123347782	123347864	ADCY5	ENSG00000173175	ENST00000466617	ENSE00003578825	123347782	123347903	3	-1	2						IPR029787, IPR018297, IPR009398	Nucleotide_cyclase, A/G_cyclase_CS, Adcy_conserved_dom	FALSE	FALSE
3	123300220	123300295	ADCY5	ENSG00000173175	ENST00000466617	ENSE00001873807	123300220	123300295	15	0	1						IPR029787, IPR018297, IPR009398	Nucleotide_cyclase, A/G_cyclase_CS, Adcy_conserved_dom	FALSE	FALSE
3			ADCY5	ENSG00000173175	ENST00000483566	ENSE00001928557	123420159	123420274	1	-1	-1						IPR029787	Nucleotide_cyclase	FALSE	FALSE
3	123330940	123331016	ADCY5	ENSG00000173175	ENST00000483566	ENSE00001920006	123330940	123331016	5	0	2						IPR029787	Nucleotide_cyclase	FALSE	FALSE
3			ADCY5	ENSG00000173175	ENST00000491190	ENSE00001950088	123418781	123419209	1	-1	-1						IPR032628, IPR030672, IPR029787, IPR018297, IPR009398	AC_N, Adcy, Nucleotide_cyclase, A/G_cyclase_CS, Adcy_conserved_dom	FALSE	FALSE
3	123367905	123367937	ADCY5	ENSG00000173175	ENST00000491190	ENSE00001894148	123367905	123368046	2	-1	0						IPR032628, IPR030672, IPR029787, IPR018297, IPR009398	AC_N, Adcy, Nucleotide_cyclase, A/G_cyclase_CS, Adcy_conserved_dom	FALSE	FALSE
3	123296980	123297054	ADCY5	ENSG00000173175	ENST00000491190	ENSE00001941890	123296980	123297054	18	2	2						IPR032628, IPR030672, IPR029787, IPR018297, IPR009398	AC_N, Adcy, Nucleotide_cyclase, A/G_cyclase_CS, Adcy_conserved_dom	FALSE	FALSE
3	123284608	123284736	ADCY5	ENSG00000173175	ENST00000491190	ENSE00001895619	123283944	123284736	23	0	-1						IPR032628, IPR030672, IPR029787, IPR018297, IPR009398	AC_N, Adcy, Nucleotide_cyclase, A/G_cyclase_CS, Adcy_conserved_dom	FALSE	FALSE
3	122680884	122681070	PARP14	ENSG00000173193	ENST00000474629	ENSE00001853157	122680839	122681070	1	-1	1						IPR043472, IPR037197, IPR034517, IPR012677, IPR012317, IPR004170	Macro_dom-like, WWE_dom_sf, PAR14_RRM2, Nucleotide-bd_a/b_plait_sf, Poly(ADP-ribose)pol_cat_dom, WWE-dom	FALSE	FALSE
3	122685185	122685318	PARP14	ENSG00000173193	ENST00000474629	ENSE00002347400	122685185	122685318	2	1	0						IPR043472, IPR037197, IPR034517, IPR012677, IPR012317, IPR004170	Macro_dom-like, WWE_dom_sf, PAR14_RRM2, Nucleotide-bd_a/b_plait_sf, Poly(ADP-ribose)pol_cat_dom, WWE-dom	FALSE	FALSE
3	122687080	122687113	PARP14	ENSG00000173193	ENST00000474629	ENSE00002330585	122687080	122687113	3	0	1						IPR043472, IPR037197, IPR034517, IPR012677, IPR012317, IPR004170	Macro_dom-like, WWE_dom_sf, PAR14_RRM2, Nucleotide-bd_a/b_plait_sf, Poly(ADP-ribose)pol_cat_dom, WWE-dom	FALSE	FALSE
3	122692301	122692543	PARP14	ENSG00000173193	ENST00000474629	ENSE00002378712	122692301	122692543	4	1	1		TRUE				IPR043472, IPR037197, IPR034517, IPR012677, IPR012317, IPR004170	Macro_dom-like, WWE_dom_sf, PAR14_RRM2, Nucleotide-bd_a/b_plait_sf, Poly(ADP-ribose)pol_cat_dom, WWE-dom	FALSE	FALSE
3	122695426	122695662	PARP14	ENSG00000173193	ENST00000474629	ENSE00002385793	122695426	122695662	5	1	1		TRUE				IPR043472, IPR037197, IPR034517, IPR012677, IPR012317, IPR004170	Macro_dom-like, WWE_dom_sf, PAR14_RRM2, Nucleotide-bd_a/b_plait_sf, Poly(ADP-ribose)pol_cat_dom, WWE-dom	FALSE	FALSE
3	122699390	122701635	PARP14	ENSG00000173193	ENST00000474629	ENSE00002326770	122699390	122701635	6	1	0						IPR043472, IPR037197, IPR034517, IPR012677, IPR012317, IPR004170	Macro_dom-like, WWE_dom_sf, PAR14_RRM2, Nucleotide-bd_a/b_plait_sf, Poly(ADP-ribose)pol_cat_dom, WWE-dom	FALSE	FALSE
3	122703742	122703978	PARP14	ENSG00000173193	ENST00000474629	ENSE00003568593	122703742	122703978	7	0	0	TRUE					IPR043472, IPR037197, IPR034517, IPR012677, IPR012317, IPR004170	Macro_dom-like, WWE_dom_sf, PAR14_RRM2, Nucleotide-bd_a/b_plait_sf, Poly(ADP-ribose)pol_cat_dom, WWE-dom	FALSE	FALSE
3	122704527	122704748	PARP14	ENSG00000173193	ENST00000474629	ENSE00003569535	122704527	122704748	8	0	0	TRUE					IPR043472, IPR037197, IPR034517, IPR012677, IPR012317, IPR004170	Macro_dom-like, WWE_dom_sf, PAR14_RRM2, Nucleotide-bd_a/b_plait_sf, Poly(ADP-ribose)pol_cat_dom, WWE-dom	FALSE	FALSE
3	122708190	122708268	PARP14	ENSG00000173193	ENST00000474629	ENSE00003507932	122708190	122708268	9	0	1						IPR043472, IPR037197, IPR034517, IPR012677, IPR012317, IPR004170	Macro_dom-like, WWE_dom_sf, PAR14_RRM2, Nucleotide-bd_a/b_plait_sf, Poly(ADP-ribose)pol_cat_dom, WWE-dom	FALSE	FALSE
3	122713424	122713573	PARP14	ENSG00000173193	ENST00000474629	ENSE00003641756	122713424	122713573	10	1	1		TRUE				IPR043472, IPR037197, IPR034517, IPR012677, IPR012317, IPR004170	Macro_dom-like, WWE_dom_sf, PAR14_RRM2, Nucleotide-bd_a/b_plait_sf, Poly(ADP-ribose)pol_cat_dom, WWE-dom	FALSE	FALSE
3	122713872	122713934	PARP14	ENSG00000173193	ENST00000474629	ENSE00003614291	122713872	122713934	11	1	1		TRUE				IPR043472, IPR037197, IPR034517, IPR012677, IPR012317, IPR004170	Macro_dom-like, WWE_dom_sf, PAR14_RRM2, Nucleotide-bd_a/b_plait_sf, Poly(ADP-ribose)pol_cat_dom, WWE-dom	FALSE	FALSE
3	122714262	122714429	PARP14	ENSG00000173193	ENST00000474629	ENSE00003654293	122714262	122714429	12	1	1		TRUE				IPR043472, IPR037197, IPR034517, IPR012677, IPR012317, IPR004170	Macro_dom-like, WWE_dom_sf, PAR14_RRM2, Nucleotide-bd_a/b_plait_sf, Poly(ADP-ribose)pol_cat_dom, WWE-dom	FALSE	FALSE
3	122718071	122718277	PARP14	ENSG00000173193	ENST00000474629	ENSE00003688174	122718071	122718277	13	1	1		TRUE				IPR043472, IPR037197, IPR034517, IPR012677, IPR012317, IPR004170	Macro_dom-like, WWE_dom_sf, PAR14_RRM2, Nucleotide-bd_a/b_plait_sf, Poly(ADP-ribose)pol_cat_dom, WWE-dom	FALSE	FALSE
3	122718359	122718958	PARP14	ENSG00000173193	ENST00000474629	ENSE00003519859	122718359	122718958	14	1	1		TRUE				IPR043472, IPR037197, IPR034517, IPR012677, IPR012317, IPR004170	Macro_dom-like, WWE_dom_sf, PAR14_RRM2, Nucleotide-bd_a/b_plait_sf, Poly(ADP-ribose)pol_cat_dom, WWE-dom	FALSE	FALSE
3	122720255	122720388	PARP14	ENSG00000173193	ENST00000474629	ENSE00003635731	122720255	122720388	15	1	0						IPR043472, IPR037197, IPR034517, IPR012677, IPR012317, IPR004170	Macro_dom-like, WWE_dom_sf, PAR14_RRM2, Nucleotide-bd_a/b_plait_sf, Poly(ADP-ribose)pol_cat_dom, WWE-dom	FALSE	FALSE
3	122727812	122727986	PARP14	ENSG00000173193	ENST00000474629	ENSE00003617544	122727812	122727986	16	0	1						IPR043472, IPR037197, IPR034517, IPR012677, IPR012317, IPR004170	Macro_dom-like, WWE_dom_sf, PAR14_RRM2, Nucleotide-bd_a/b_plait_sf, Poly(ADP-ribose)pol_cat_dom, WWE-dom	FALSE	FALSE
3	122728308	122728597	PARP14	ENSG00000173193	ENST00000474629	ENSE00003466230	122728308	122730840	17	1	-1						IPR043472, IPR037197, IPR034517, IPR012677, IPR012317, IPR004170	Macro_dom-like, WWE_dom_sf, PAR14_RRM2, Nucleotide-bd_a/b_plait_sf, Poly(ADP-ribose)pol_cat_dom, WWE-dom	FALSE	FALSE
3	122615710	122615857	PARP15	ENSG00000173200	ENST00000310366	ENSE00001265016	122615615	122615857	1	-1	1						IPR043472, IPR034401, IPR012317	Macro_dom-like, PARP15, Poly(ADP-ribose)pol_cat_dom	FALSE	FALSE
3	122617015	122617164	PARP15	ENSG00000173200	ENST00000310366	ENSE00003534342	122617015	122617164	2	1	1		TRUE				IPR043472, IPR034401, IPR012317	Macro_dom-like, PARP15, Poly(ADP-ribose)pol_cat_dom	FALSE	FALSE
3	122619781	122619843	PARP15	ENSG00000173200	ENST00000310366	ENSE00003625732	122619781	122619843	3	1	1		TRUE				IPR043472, IPR034401, IPR012317	Macro_dom-like, PARP15, Poly(ADP-ribose)pol_cat_dom	FALSE	FALSE
3	122621444	122621611	PARP15	ENSG00000173200	ENST00000310366	ENSE00003692980	122621444	122621611	4	1	1		TRUE				IPR043472, IPR034401, IPR012317	Macro_dom-like, PARP15, Poly(ADP-ribose)pol_cat_dom	FALSE	FALSE
3	122626827	122627033	PARP15	ENSG00000173200	ENST00000310366	ENSE00003671076	122626827	122627033	5	1	1		TRUE				IPR043472, IPR034401, IPR012317	Macro_dom-like, PARP15, Poly(ADP-ribose)pol_cat_dom	FALSE	FALSE
3	122632086	122632219	PARP15	ENSG00000173200	ENST00000310366	ENSE00003661228	122632086	122632219	6	1	0						IPR043472, IPR034401, IPR012317	Macro_dom-like, PARP15, Poly(ADP-ribose)pol_cat_dom	FALSE	FALSE
3	122635020	122635194	PARP15	ENSG00000173200	ENST00000310366	ENSE00003512268	122635020	122635194	7	0	1						IPR043472, IPR034401, IPR012317	Macro_dom-like, PARP15, Poly(ADP-ribose)pol_cat_dom	FALSE	FALSE
3	122635811	122636100	PARP15	ENSG00000173200	ENST00000310366	ENSE00001875212	122635811	122636188	8	1	-1						IPR043472, IPR034401, IPR012317	Macro_dom-like, PARP15, Poly(ADP-ribose)pol_cat_dom	FALSE	FALSE
3	122577668	122577853	PARP15	ENSG00000173200	ENST00000464300	ENSE00001498033	122577650	122577853	1	-1	0						IPR043472, IPR034401, IPR012317	Macro_dom-like, PARP15, Poly(ADP-ribose)pol_cat_dom	FALSE	FALSE
3	122605936	122606055	PARP15	ENSG00000173200	ENST00000464300	ENSE00003503567	122605936	122606055	2	0	0	TRUE					IPR043472, IPR034401, IPR012317	Macro_dom-like, PARP15, Poly(ADP-ribose)pol_cat_dom	FALSE	FALSE
3	122610494	122610730	PARP15	ENSG00000173200	ENST00000464300	ENSE00003526178	122610494	122610730	3	0	0	TRUE					IPR043472, IPR034401, IPR012317	Macro_dom-like, PARP15, Poly(ADP-ribose)pol_cat_dom	FALSE	FALSE
3	122613041	122613268	PARP15	ENSG00000173200	ENST00000464300	ENSE00003619027	122613041	122613268	4	0	0	TRUE					IPR043472, IPR034401, IPR012317	Macro_dom-like, PARP15, Poly(ADP-ribose)pol_cat_dom	FALSE	FALSE
3	122615779	122615857	PARP15	ENSG00000173200	ENST00000464300	ENSE00003528227	122615779	122615857	5	0	1						IPR043472, IPR034401, IPR012317	Macro_dom-like, PARP15, Poly(ADP-ribose)pol_cat_dom	FALSE	FALSE
3	122635811	122636100	PARP15	ENSG00000173200	ENST00000464300	ENSE00001864722	122635811	122639047	12	1	-1						IPR043472, IPR034401, IPR012317	Macro_dom-like, PARP15, Poly(ADP-ribose)pol_cat_dom	FALSE	FALSE
3	122577668	122577853	PARP15	ENSG00000173200	ENST00000483793	ENSE00001934383	122577628	122577853	1	-1	0						IPR043472, IPR034401, IPR012317	Macro_dom-like, PARP15, Poly(ADP-ribose)pol_cat_dom	FALSE	FALSE
3	122617086	122617164	PARP15	ENSG00000173200	ENST00000483793	ENSE00001830393	122617086	122617164	4	0	1						IPR043472, IPR034401, IPR012317	Macro_dom-like, PARP15, Poly(ADP-ribose)pol_cat_dom	FALSE	FALSE
3			IQCB1	ENSG00000173226	ENST00000310864	ENSE00003842212	121834966	121835060	1	-1	-1						IPR028765, IPR027417, IPR016024	IQCB1, P-loop_NTPase, ARM-type_fold	FALSE	FALSE
3			IQCB1	ENSG00000173226	ENST00000310864	ENSE00001352162	121834391	121834479	2	-1	-1				TRUE		IPR028765, IPR027417, IPR016024	IQCB1, P-loop_NTPase, ARM-type_fold	FALSE	FALSE
3	121828861	121828960	IQCB1	ENSG00000173226	ENST00000310864	ENSE00003503481	121828861	121828972	3	-1	1						IPR028765, IPR027417, IPR016024	IQCB1, P-loop_NTPase, ARM-type_fold	FALSE	FALSE
3	121828470	121828632	IQCB1	ENSG00000173226	ENST00000310864	ENSE00003789157	121828470	121828632	4	1	2						IPR028765, IPR027417, IPR016024	IQCB1, P-loop_NTPase, ARM-type_fold	FALSE	FALSE
3	121826051	121826180	IQCB1	ENSG00000173226	ENST00000310864	ENSE00003581536	121826051	121826180	5	2	0						IPR028765, IPR027417, IPR016024	IQCB1, P-loop_NTPase, ARM-type_fold	FALSE	FALSE
3	121808916	121809009	IQCB1	ENSG00000173226	ENST00000310864	ENSE00003631220	121808916	121809009	6	0	1						IPR028765, IPR027417, IPR016024	IQCB1, P-loop_NTPase, ARM-type_fold	FALSE	FALSE
3	121807344	121807443	IQCB1	ENSG00000173226	ENST00000310864	ENSE00003524785	121807344	121807443	7	1	2						IPR028765, IPR027417, IPR016024	IQCB1, P-loop_NTPase, ARM-type_fold	FALSE	FALSE
3	121799196	121799374	IQCB1	ENSG00000173226	ENST00000310864	ENSE00001206166	121799196	121799374	8	2	1						IPR028765, IPR027417, IPR016024	IQCB1, P-loop_NTPase, ARM-type_fold	FALSE	FALSE
3	121797118	121797227	IQCB1	ENSG00000173226	ENST00000310864	ENSE00001206162	121797118	121797227	9	1	0						IPR028765, IPR027417, IPR016024	IQCB1, P-loop_NTPase, ARM-type_fold	FALSE	FALSE
3	121795457	121795566	IQCB1	ENSG00000173226	ENST00000310864	ENSE00001206158	121795457	121795566	10	0	2						IPR028765, IPR027417, IPR016024	IQCB1, P-loop_NTPase, ARM-type_fold	FALSE	FALSE
3	121790073	121790215	IQCB1	ENSG00000173226	ENST00000310864	ENSE00003677398	121790073	121790215	11	2	1						IPR028765, IPR027417, IPR016024	IQCB1, P-loop_NTPase, ARM-type_fold	FALSE	FALSE
3	121788284	121788432	IQCB1	ENSG00000173226	ENST00000310864	ENSE00003571642	121788284	121788432	12	1	0						IPR028765, IPR027417, IPR016024	IQCB1, P-loop_NTPase, ARM-type_fold	FALSE	FALSE
3	121781743	121781874	IQCB1	ENSG00000173226	ENST00000310864	ENSE00003654162	121781743	121781874	13	0	0	TRUE					IPR028765, IPR027417, IPR016024	IQCB1, P-loop_NTPase, ARM-type_fold	FALSE	FALSE
3	121772557	121772713	IQCB1	ENSG00000173226	ENST00000310864	ENSE00003630683	121772557	121772713	14	0	1						IPR028765, IPR027417, IPR016024	IQCB1, P-loop_NTPase, ARM-type_fold	FALSE	FALSE
3	121770345	121770574	IQCB1	ENSG00000173226	ENST00000310864	ENSE00001624309	121769761	121770574	15	1	-1						IPR028765, IPR027417, IPR016024	IQCB1, P-loop_NTPase, ARM-type_fold	FALSE	FALSE
3			IQCB1	ENSG00000173226	ENST00000349820	ENSE00001864487	121834966	121835034	1	-1	-1						IPR028765	IQCB1	FALSE	FALSE
3	121770345	121770574	IQCB1	ENSG00000173226	ENST00000349820	ENSE00003613003	121769994	121770574	12	1	-1						IPR028765	IQCB1	FALSE	FALSE
3			IQCB1	ENSG00000173226	ENST00000393650	ENSE00001413167	121834966	121835079	1	-1	-1
3	121790180	121790215	IQCB1	ENSG00000173226	ENST00000393650	ENSE00003562154	121790073	121790215	10	0	-1
3			IQCB1	ENSG00000173226	ENST00000393650	ENSE00003546469	121788284	121788432	11	-1	-1				TRUE
3			IQCB1	ENSG00000173226	ENST00000393650	ENSE00003688041	121781743	121781874	12	-1	-1				TRUE
3			IQCB1	ENSG00000173226	ENST00000393650	ENSE00003572527	121772557	121772713	13	-1	-1				TRUE
3			IQCB1	ENSG00000173226	ENST00000393650	ENSE00003470586	121769994	121770574	14	-1	-1
3			IQCB1	ENSG00000173226	ENST00000460108	ENSE00001878677	121834966	121835033	1	-1	-1				TRUE		IPR028765, IPR027417	IQCB1, P-loop_NTPase	FALSE	FALSE
3			IQCB1	ENSG00000173226	ENST00000460108	ENSE00003548744	121828861	121828972	3	-1	-1				TRUE		IPR028765, IPR027417	IQCB1, P-loop_NTPase	FALSE	FALSE
3			IQCB1	ENSG00000173226	ENST00000460108	ENSE00003648144	121826051	121826180	4	-1	-1				TRUE		IPR028765, IPR027417	IQCB1, P-loop_NTPase	FALSE	FALSE
3			IQCB1	ENSG00000173226	ENST00000460108	ENSE00003486674	121808916	121809009	5	-1	-1				TRUE		IPR028765, IPR027417	IQCB1, P-loop_NTPase	FALSE	FALSE
3	121807344	121807378	IQCB1	ENSG00000173226	ENST00000460108	ENSE00003599195	121807344	121807443	6	-1	2						IPR028765, IPR027417	IQCB1, P-loop_NTPase	FALSE	FALSE
3	121795461	121795566	IQCB1	ENSG00000173226	ENST00000460108	ENSE00001932461	121795461	121795566	9	0	1						IPR028765, IPR027417	IQCB1, P-loop_NTPase	FALSE	FALSE
3			IQCB1	ENSG00000173226	ENST00000462442	ENSE00001928320	121834966	121835061	1	-1	-1
3			IQCB1	ENSG00000173226	ENST00000462442	ENSE00001951217	121834249	121834479	2	-1	-1
3			IQCB1	ENSG00000173226	ENST00000498104	ENSE00001935094	121834966	121835016	1	-1	-1
3	121797188	121797227	IQCB1	ENSG00000173226	ENST00000498104	ENSE00001845035	121797188	121797227	7	1	2
3			GOLGB1	ENSG00000173230	ENST00000340645	ENSE00001302217	121749632	121749755	1	-1	-1						IPR026202	GOLGB1	FALSE	FALSE
3	121730876	121730971	GOLGB1	ENSG00000173230	ENST00000340645	ENSE00002692430	121730876	121730973	2	-1	0						IPR026202	GOLGB1	FALSE	FALSE
3	121729865	121730017	GOLGB1	ENSG00000173230	ENST00000340645	ENSE00003533236	121729865	121730017	3	0	0	TRUE					IPR026202	GOLGB1	FALSE	FALSE
3	121729188	121729340	GOLGB1	ENSG00000173230	ENST00000340645	ENSE00003654234	121729188	121729340	4	0	0	TRUE					IPR026202	GOLGB1	FALSE	FALSE
3	121726913	121727041	GOLGB1	ENSG00000173230	ENST00000340645	ENSE00003493483	121726913	121727041	5	0	0	TRUE					IPR026202	GOLGB1	FALSE	FALSE
3	121722262	121722378	GOLGB1	ENSG00000173230	ENST00000340645	ENSE00003652768	121722262	121722378	6	0	0	TRUE					IPR026202	GOLGB1	FALSE	FALSE
3	121719646	121719753	GOLGB1	ENSG00000173230	ENST00000340645	ENSE00001239576	121719646	121719753	7	0	0	TRUE					IPR026202	GOLGB1	FALSE	FALSE
3	121718388	121718501	GOLGB1	ENSG00000173230	ENST00000340645	ENSE00003680004	121718388	121718501	8	0	0	TRUE					IPR026202	GOLGB1	FALSE	FALSE
3	121716737	121717139	GOLGB1	ENSG00000173230	ENST00000340645	ENSE00003617067	121716737	121717139	9	0	1						IPR026202	GOLGB1	FALSE	FALSE
3	121714861	121714976	GOLGB1	ENSG00000173230	ENST00000340645	ENSE00003495721	121714861	121714976	10	1	0						IPR026202	GOLGB1	FALSE	FALSE
3	121702481	121702595	GOLGB1	ENSG00000173230	ENST00000340645	ENSE00003675002	121702481	121702595	11	0	1						IPR026202	GOLGB1	FALSE	FALSE
3	121699812	121699885	GOLGB1	ENSG00000173230	ENST00000340645	ENSE00003628153	121699812	121699885	12	1	0						IPR026202	GOLGB1	FALSE	FALSE
3	121693741	121698929	GOLGB1	ENSG00000173230	ENST00000340645	ENSE00003598167	121693741	121698929	13	0	2						IPR026202	GOLGB1	FALSE	FALSE
3	121690670	121692581	GOLGB1	ENSG00000173230	ENST00000340645	ENSE00003676563	121690670	121692581	14	2	0						IPR026202	GOLGB1	FALSE	FALSE
3	121681687	121681865	GOLGB1	ENSG00000173230	ENST00000340645	ENSE00003576137	121681687	121681865	15	0	2						IPR026202	GOLGB1	FALSE	FALSE
3	121677285	121677450	GOLGB1	ENSG00000173230	ENST00000340645	ENSE00003512985	121677285	121677450	16	2	0						IPR026202	GOLGB1	FALSE	FALSE
3	121676893	121677030	GOLGB1	ENSG00000173230	ENST00000340645	ENSE00003573144	121676893	121677030	17	0	0	TRUE					IPR026202	GOLGB1	FALSE	FALSE
3	121669212	121669355	GOLGB1	ENSG00000173230	ENST00000340645	ENSE00003679635	121669212	121669355	18	0	0	TRUE					IPR026202	GOLGB1	FALSE	FALSE
3	121668061	121668158	GOLGB1	ENSG00000173230	ENST00000340645	ENSE00003654494	121668061	121668158	19	0	2						IPR026202	GOLGB1	FALSE	FALSE
3	121667476	121667610	GOLGB1	ENSG00000173230	ENST00000340645	ENSE00003491843	121667476	121667610	20	2	2			TRUE			IPR026202	GOLGB1	FALSE	FALSE
3	121664926	121665031	GOLGB1	ENSG00000173230	ENST00000340645	ENSE00003691027	121664926	121665031	21	2	0						IPR026202	GOLGB1	FALSE	FALSE
3	121664480	121664614	GOLGB1	ENSG00000173230	ENST00000340645	ENSE00001851063	121663199	121664614	22	0	-1						IPR026202	GOLGB1	FALSE	FALSE
3			GOLGB1	ENSG00000173230	ENST00000393667	ENSE00001814336	121749632	121749740	1	-1	-1						IPR026202	GOLGB1	FALSE	FALSE
3	121719646	121719768	GOLGB1	ENSG00000173230	ENST00000393667	ENSE00003489808	121719646	121719768	7	0	0						IPR026202	GOLGB1	FALSE	FALSE
3	121669197	121669355	GOLGB1	ENSG00000173230	ENST00000393667	ENSE00001692671	121669197	121669355	18	0	0	TRUE					IPR026202	GOLGB1	FALSE	FALSE
3	121664480	121664614	GOLGB1	ENSG00000173230	ENST00000393667	ENSE00001912426	121663203	121664614	22	0	-1						IPR026202	GOLGB1	FALSE	FALSE
3			GOLGB1	ENSG00000173230	ENST00000472475	ENSE00001897611	121749010	121749163	1	-1	-1
3	121729990	121730017	GOLGB1	ENSG00000173230	ENST00000472475	ENSE00001837778	121729990	121730017	3	0	1
3	121729865	121729950	GOLGB1	ENSG00000173230	ENST00000489400	ENSE00001871928	121729865	121729950	1	1	0
3	121697027	121698929	GOLGB1	ENSG00000173230	ENST00000489400	ENSE00001872373	121697027	121698929	9	0	1
3	121668461	121668508	GOLGB1	ENSG00000173230	ENST00000491690	ENSE00001936557	121668314	121668508	3	0	-1
3			GOLGB1	ENSG00000173230	ENST00000491690	ENSE00003538984	121668061	121668158	4	-1	-1				TRUE
3			GOLGB1	ENSG00000173230	ENST00000491690	ENSE00003519198	121667476	121667610	5	-1	-1				TRUE
3			GOLGB1	ENSG00000173230	ENST00000491690	ENSE00003544742	121664926	121665031	6	-1	-1				TRUE
3			GOLGB1	ENSG00000173230	ENST00000491690	ENSE00001931638	121664530	121664614	7	-1	-1
3			GOLGB1	ENSG00000173230	ENST00000494517	ENSE00001944363	121749632	121749666	1	-1	-1
3	121695478	121698929	GOLGB1	ENSG00000173230	ENST00000494517	ENSE00001915980	121695478	121698929	12	0	2
3			GOLGB1	ENSG00000173230	ENST00000614479	ENSE00003738023	121749632	121749767	1	-1	-1						IPR026202	GOLGB1	FALSE	FALSE
3			GOLGB1	ENSG00000173230	ENST00000614479	ENSE00001879002	121730848	121730973	2	-1	-1				TRUE		IPR026202	GOLGB1	FALSE	FALSE
3	121729865	121729996	GOLGB1	ENSG00000173230	ENST00000614479	ENSE00003737550	121729865	121730017	3	-1	0						IPR026202	GOLGB1	FALSE	FALSE
3	52229661	52229773	AC097637.1	ENSG00000173366	ENST00000478201	ENSE00001831365	52229661	52229773	1	1	0
3	52225582	52225635	AC097637.1	ENSG00000173366	ENST00000478201	ENSE00001871495	52225527	52225635	2	0	-1
3			AC097637.1	ENSG00000173366	ENST00000478201	ENSE00001955296	52223920	52224267	3	-1	-1
3	52231127	52231190	AC097637.1	ENSG00000173366	ENST00000494383	ENSE00001876016	52231127	52231190	1	2	0						IPR041283, IPR035897, IPR029006, IPR027181, IPR003591, IPR002108, IPR001611	LRR_12, Toll_tir_struct_dom_sf, ADF-H/Gelsolin-like_dom_sf, TLR9, Leu-rich_rpt_typical-subtyp, ADF-H, Leu-rich_rpt	FALSE	FALSE
3	52230870	52230995	AC097637.1	ENSG00000173366	ENST00000494383	ENSE00003682037	52230870	52230995	2	0	0	TRUE					IPR041283, IPR035897, IPR029006, IPR027181, IPR003591, IPR002108, IPR001611	LRR_12, Toll_tir_struct_dom_sf, ADF-H/Gelsolin-like_dom_sf, TLR9, Leu-rich_rpt_typical-subtyp, ADF-H, Leu-rich_rpt	FALSE	FALSE
3	52229920	52230070	AC097637.1	ENSG00000173366	ENST00000494383	ENSE00003676427	52229920	52230070	3	0	1						IPR041283, IPR035897, IPR029006, IPR027181, IPR003591, IPR002108, IPR001611	LRR_12, Toll_tir_struct_dom_sf, ADF-H/Gelsolin-like_dom_sf, TLR9, Leu-rich_rpt_typical-subtyp, ADF-H, Leu-rich_rpt	FALSE	FALSE
3	52229661	52229782	AC097637.1	ENSG00000173366	ENST00000494383	ENSE00003502589	52229661	52229782	4	1	0						IPR041283, IPR035897, IPR029006, IPR027181, IPR003591, IPR002108, IPR001611	LRR_12, Toll_tir_struct_dom_sf, ADF-H/Gelsolin-like_dom_sf, TLR9, Leu-rich_rpt_typical-subtyp, ADF-H, Leu-rich_rpt	FALSE	FALSE
3	52221217	52224312	AC097637.1	ENSG00000173366	ENST00000494383	ENSE00001886313	52221081	52224312	5	0	-1						IPR041283, IPR035897, IPR029006, IPR027181, IPR003591, IPR002108, IPR001611	LRR_12, Toll_tir_struct_dom_sf, ADF-H/Gelsolin-like_dom_sf, TLR9, Leu-rich_rpt_typical-subtyp, ADF-H, Leu-rich_rpt	FALSE	FALSE
3	51903270	51903272	IQCF1	ENSG00000173389	ENST00000310914	ENSE00003846098	51903270	51903353	1	-1	0						IPR039887	IQCF	FALSE	FALSE
3	51902985	51903089	IQCF1	ENSG00000173389	ENST00000310914	ENSE00001252763	51902985	51903089	2	0	0	TRUE					IPR039887	IQCF	FALSE	FALSE
3	51896832	51896894	IQCF1	ENSG00000173389	ENST00000310914	ENSE00003583832	51896832	51896894	3	0	0	TRUE					IPR039887	IQCF	FALSE	FALSE
3	51894890	51895336	IQCF1	ENSG00000173389	ENST00000310914	ENSE00003475585	51894876	51895336	4	0	-1						IPR039887	IQCF	FALSE	FALSE
3			DAG1	ENSG00000173402	ENST00000308775	ENSE00003897706	49470267	49470433	1	-1	-1				TRUE		IPR041631, IPR030398, IPR027468, IPR015919, IPR013783, IPR008465	Alpha_DG1_N2, SEA_DG_dom, Alpha-dystroglycan_domain_2, Cadherin-like_sf, Ig-like_fold, DAG1_C	FALSE	FALSE
3	49510535	49510819	DAG1	ENSG00000173402	ENST00000308775	ENSE00001204501	49510419	49510819	2	-1	0						IPR041631, IPR030398, IPR027468, IPR015919, IPR013783, IPR008465	Alpha_DG1_N2, SEA_DG_dom, Alpha-dystroglycan_domain_2, Cadherin-like_sf, Ig-like_fold, DAG1_C	FALSE	FALSE
3	49530797	49533199	DAG1	ENSG00000173402	ENST00000308775	ENSE00002026008	49530797	49535615	3	0	-1						IPR041631, IPR030398, IPR027468, IPR015919, IPR013783, IPR008465	Alpha_DG1_N2, SEA_DG_dom, Alpha-dystroglycan_domain_2, Cadherin-like_sf, Ig-like_fold, DAG1_C	FALSE	FALSE
3			DAG1	ENSG00000173402	ENST00000428779	ENSE00001615340	49470300	49470433	1	-1	-1						IPR015919	Cadherin-like_sf	FALSE	FALSE
3	49530797	49530866	DAG1	ENSG00000173402	ENST00000428779	ENSE00003896558	49530797	49530866	6	0	1						IPR015919	Cadherin-like_sf	FALSE	FALSE
3			DAG1	ENSG00000173402	ENST00000431960	ENSE00001673581	49470247	49470274	1	-1	-1						IPR015919	Cadherin-like_sf	FALSE	FALSE
3			DAG1	ENSG00000173402	ENST00000431960	ENSE00001759646	49476849	49476900	2	-1	-1						IPR015919	Cadherin-like_sf	FALSE	FALSE
3	49530797	49530864	DAG1	ENSG00000173402	ENST00000431960	ENSE00001764588	49530797	49530864	4	0	2						IPR015919	Cadherin-like_sf	FALSE	FALSE
3			DAG1	ENSG00000173402	ENST00000452060	ENSE00001619113	49470279	49470433	1	-1	-1						IPR015919, IPR013783	Cadherin-like_sf, Ig-like_fold	FALSE	FALSE
3	49530797	49530913	DAG1	ENSG00000173402	ENST00000452060	ENSE00003897653	49530797	49530913	4	0	0						IPR015919, IPR013783	Cadherin-like_sf, Ig-like_fold	FALSE	FALSE
3			DAG1	ENSG00000173402	ENST00000515359	ENSE00003731867	49468703	49469055	1	-1	-1						IPR041631, IPR030398, IPR027468, IPR015919, IPR013783, IPR008465	Alpha_DG1_N2, SEA_DG_dom, Alpha-dystroglycan_domain_2, Cadherin-like_sf, Ig-like_fold, DAG1_C	FALSE	FALSE
3	49530797	49533199	DAG1	ENSG00000173402	ENST00000515359	ENSE00001229433	49530797	49535618	3	0	-1						IPR041631, IPR030398, IPR027468, IPR015919, IPR013783, IPR008465	Alpha_DG1_N2, SEA_DG_dom, Alpha-dystroglycan_domain_2, Cadherin-like_sf, Ig-like_fold, DAG1_C	FALSE	FALSE
3			DAG1	ENSG00000173402	ENST00000538711	ENSE00001229426	49470132	49470433	1	-1	-1				TRUE		IPR041631, IPR030398, IPR027468, IPR015919, IPR013783, IPR008465	Alpha_DG1_N2, SEA_DG_dom, Alpha-dystroglycan_domain_2, Cadherin-like_sf, Ig-like_fold, DAG1_C	FALSE	FALSE
3			DAG1	ENSG00000173402	ENST00000538711	ENSE00001749709	49476849	49476905	2	-1	-1						IPR041631, IPR030398, IPR027468, IPR015919, IPR013783, IPR008465	Alpha_DG1_N2, SEA_DG_dom, Alpha-dystroglycan_domain_2, Cadherin-like_sf, Ig-like_fold, DAG1_C	FALSE	FALSE
3			DAG1	ENSG00000173402	ENST00000539901	ENSE00002253141	49470132	49470573	1	-1	-1						IPR041631, IPR030398, IPR027468, IPR015919, IPR013783, IPR008465	Alpha_DG1_N2, SEA_DG_dom, Alpha-dystroglycan_domain_2, Cadherin-like_sf, Ig-like_fold, DAG1_C	FALSE	FALSE
3			DAG1	ENSG00000173402	ENST00000541308	ENSE00001769612	49492823	49492973	2	-1	-1						IPR041631, IPR030398, IPR027468, IPR015919, IPR013783, IPR008465	Alpha_DG1_N2, SEA_DG_dom, Alpha-dystroglycan_domain_2, Cadherin-like_sf, Ig-like_fold, DAG1_C	FALSE	FALSE
3			DAG1	ENSG00000173402	ENST00000545947	ENSE00001737014	49470965	49471049	2	-1	-1				TRUE		IPR041631, IPR030398, IPR027468, IPR015919, IPR013783, IPR008465	Alpha_DG1_N2, SEA_DG_dom, Alpha-dystroglycan_domain_2, Cadherin-like_sf, Ig-like_fold, DAG1_C	FALSE	FALSE
3			DAG1	ENSG00000173402	ENST00000545947	ENSE00001612477	49487254	49487415	4	-1	-1						IPR041631, IPR030398, IPR027468, IPR015919, IPR013783, IPR008465	Alpha_DG1_N2, SEA_DG_dom, Alpha-dystroglycan_domain_2, Cadherin-like_sf, Ig-like_fold, DAG1_C	FALSE	FALSE
3			DAG1	ENSG00000173402	ENST00000673708	ENSE00001741538	49470296	49470433	1	-1	-1				TRUE		IPR041631, IPR030398, IPR027468, IPR015919, IPR013783, IPR008465	Alpha_DG1_N2, SEA_DG_dom, Alpha-dystroglycan_domain_2, Cadherin-like_sf, Ig-like_fold, DAG1_C	FALSE	FALSE
3			DAG1	ENSG00000173402	ENST00000673708	ENSE00001699696	49488626	49488745	3	-1	-1						IPR041631, IPR030398, IPR027468, IPR015919, IPR013783, IPR008465	Alpha_DG1_N2, SEA_DG_dom, Alpha-dystroglycan_domain_2, Cadherin-like_sf, Ig-like_fold, DAG1_C	FALSE	FALSE
3	49530797	49533199	DAG1	ENSG00000173402	ENST00000673708	ENSE00003897387	49530797	49534492	5	0	-1						IPR041631, IPR030398, IPR027468, IPR015919, IPR013783, IPR008465	Alpha_DG1_N2, SEA_DG_dom, Alpha-dystroglycan_domain_2, Cadherin-like_sf, Ig-like_fold, DAG1_C	FALSE	FALSE
3			IHO1	ENSG00000173421	ENST00000296449	ENSE00001673658	49198428	49198460	1	-1	-1				TRUE
3			IHO1	ENSG00000173421	ENST00000296449	ENSE00001759979	49198542	49198662	2	-1	-1				TRUE
3			IHO1	ENSG00000173421	ENST00000296449	ENSE00002043603	49198890	49199107	3	-1	-1				TRUE
3	49211781	49211836	IHO1	ENSG00000173421	ENST00000296449	ENSE00001498333	49211766	49211836	4	-1	2
3	49236548	49236722	IHO1	ENSG00000173421	ENST00000296449	ENSE00001335195	49236548	49236722	5	2	0
3	49241226	49241389	IHO1	ENSG00000173421	ENST00000296449	ENSE00001080962	49241226	49241389	6	0	2
3	49244404	49244452	IHO1	ENSG00000173421	ENST00000296449	ENSE00001080965	49244404	49244452	7	2	0
3	49244646	49244733	IHO1	ENSG00000173421	ENST00000296449	ENSE00001204715	49244646	49244733	8	0	1
3	49255390	49255493	IHO1	ENSG00000173421	ENST00000296449	ENSE00001204734	49255390	49255493	9	1	0
3	49256134	49257282	IHO1	ENSG00000173421	ENST00000296449	ENSE00001300146	49256134	49257723	10	0	-1
3			IHO1	ENSG00000173421	ENST00000366429	ENSE00001630851	49199510	49199573	1	-1	-1
3	49244646	49244862	IHO1	ENSG00000173421	ENST00000366429	ENSE00001627907	49244646	49245739	5	2	-1
3			IHO1	ENSG00000173421	ENST00000438782	ENSE00001411501	49198887	49199107	1	-1	-1
3	49256134	49257282	IHO1	ENSG00000173421	ENST00000438782	ENSE00001687308	49256134	49258104	8	0	-1
3			IHO1	ENSG00000173421	ENST00000452691	ENSE00001643409	49199498	49199573	1	-1	-1
3	49256134	49257282	IHO1	ENSG00000173421	ENST00000452691	ENSE00003851164	49256134	49258106	8	0	-1
3	47781603	47781797	SMARCC1	ENSG00000173473	ENST00000254480	ENSE00001294910	47781603	47781893	1	-1	0						IPR036420, IPR036388, IPR032451, IPR032450, IPR032448, IPR030087, IPR017884, IPR009057, IPR007526, IPR001005	BRCT_dom_sf, WH-like_DNA-bd_sf, SMARCC_C, SMARCC_N, SWIRM-assoc, BAF155, SANT_dom, Homeobox-like_sf, SWIRM, SANT/Myb	FALSE	FALSE
3	47772817	47772936	SMARCC1	ENSG00000173473	ENST00000254480	ENSE00003603995	47772817	47772936	2	0	0	TRUE					IPR036420, IPR036388, IPR032451, IPR032450, IPR032448, IPR030087, IPR017884, IPR009057, IPR007526, IPR001005	BRCT_dom_sf, WH-like_DNA-bd_sf, SMARCC_C, SMARCC_N, SWIRM-assoc, BAF155, SANT_dom, Homeobox-like_sf, SWIRM, SANT/Myb	FALSE	FALSE
3	47745908	47745993	SMARCC1	ENSG00000173473	ENST00000254480	ENSE00003567860	47745908	47745993	3	0	2						IPR036420, IPR036388, IPR032451, IPR032450, IPR032448, IPR030087, IPR017884, IPR009057, IPR007526, IPR001005	BRCT_dom_sf, WH-like_DNA-bd_sf, SMARCC_C, SMARCC_N, SWIRM-assoc, BAF155, SANT_dom, Homeobox-like_sf, SWIRM, SANT/Myb	FALSE	FALSE
3	47738029	47738110	SMARCC1	ENSG00000173473	ENST00000254480	ENSE00003612831	47738029	47738110	4	2	0						IPR036420, IPR036388, IPR032451, IPR032450, IPR032448, IPR030087, IPR017884, IPR009057, IPR007526, IPR001005	BRCT_dom_sf, WH-like_DNA-bd_sf, SMARCC_C, SMARCC_N, SWIRM-assoc, BAF155, SANT_dom, Homeobox-like_sf, SWIRM, SANT/Myb	FALSE	FALSE
3	47736034	47736126	SMARCC1	ENSG00000173473	ENST00000254480	ENSE00003653179	47736034	47736126	5	0	0	TRUE					IPR036420, IPR036388, IPR032451, IPR032450, IPR032448, IPR030087, IPR017884, IPR009057, IPR007526, IPR001005	BRCT_dom_sf, WH-like_DNA-bd_sf, SMARCC_C, SMARCC_N, SWIRM-assoc, BAF155, SANT_dom, Homeobox-like_sf, SWIRM, SANT/Myb	FALSE	FALSE
3	47729025	47729094	SMARCC1	ENSG00000173473	ENST00000254480	ENSE00003623899	47729025	47729094	6	0	1						IPR036420, IPR036388, IPR032451, IPR032450, IPR032448, IPR030087, IPR017884, IPR009057, IPR007526, IPR001005	BRCT_dom_sf, WH-like_DNA-bd_sf, SMARCC_C, SMARCC_N, SWIRM-assoc, BAF155, SANT_dom, Homeobox-like_sf, SWIRM, SANT/Myb	FALSE	FALSE
3	47720666	47720735	SMARCC1	ENSG00000173473	ENST00000254480	ENSE00003660671	47720666	47720735	7	1	2						IPR036420, IPR036388, IPR032451, IPR032450, IPR032448, IPR030087, IPR017884, IPR009057, IPR007526, IPR001005	BRCT_dom_sf, WH-like_DNA-bd_sf, SMARCC_C, SMARCC_N, SWIRM-assoc, BAF155, SANT_dom, Homeobox-like_sf, SWIRM, SANT/Myb	FALSE	FALSE
3	47714415	47714490	SMARCC1	ENSG00000173473	ENST00000254480	ENSE00003516949	47714415	47714490	8	2	0						IPR036420, IPR036388, IPR032451, IPR032450, IPR032448, IPR030087, IPR017884, IPR009057, IPR007526, IPR001005	BRCT_dom_sf, WH-like_DNA-bd_sf, SMARCC_C, SMARCC_N, SWIRM-assoc, BAF155, SANT_dom, Homeobox-like_sf, SWIRM, SANT/Myb	FALSE	FALSE
3	47710683	47710808	SMARCC1	ENSG00000173473	ENST00000254480	ENSE00003662664	47710683	47710808	9	0	0	TRUE					IPR036420, IPR036388, IPR032451, IPR032450, IPR032448, IPR030087, IPR017884, IPR009057, IPR007526, IPR001005	BRCT_dom_sf, WH-like_DNA-bd_sf, SMARCC_C, SMARCC_N, SWIRM-assoc, BAF155, SANT_dom, Homeobox-like_sf, SWIRM, SANT/Myb	FALSE	FALSE
3	47706409	47706530	SMARCC1	ENSG00000173473	ENST00000254480	ENSE00003640598	47706409	47706530	10	0	2						IPR036420, IPR036388, IPR032451, IPR032450, IPR032448, IPR030087, IPR017884, IPR009057, IPR007526, IPR001005	BRCT_dom_sf, WH-like_DNA-bd_sf, SMARCC_C, SMARCC_N, SWIRM-assoc, BAF155, SANT_dom, Homeobox-like_sf, SWIRM, SANT/Myb	FALSE	FALSE
3	47701278	47701402	SMARCC1	ENSG00000173473	ENST00000254480	ENSE00003592693	47701278	47701402	11	2	1						IPR036420, IPR036388, IPR032451, IPR032450, IPR032448, IPR030087, IPR017884, IPR009057, IPR007526, IPR001005	BRCT_dom_sf, WH-like_DNA-bd_sf, SMARCC_C, SMARCC_N, SWIRM-assoc, BAF155, SANT_dom, Homeobox-like_sf, SWIRM, SANT/Myb	FALSE	FALSE
3	47693241	47693300	SMARCC1	ENSG00000173473	ENST00000254480	ENSE00003672806	47693241	47693300	12	1	1		TRUE				IPR036420, IPR036388, IPR032451, IPR032450, IPR032448, IPR030087, IPR017884, IPR009057, IPR007526, IPR001005	BRCT_dom_sf, WH-like_DNA-bd_sf, SMARCC_C, SMARCC_N, SWIRM-assoc, BAF155, SANT_dom, Homeobox-like_sf, SWIRM, SANT/Myb	FALSE	FALSE
3	47689387	47689424	SMARCC1	ENSG00000173473	ENST00000254480	ENSE00003659342	47689387	47689424	13	1	0						IPR036420, IPR036388, IPR032451, IPR032450, IPR032448, IPR030087, IPR017884, IPR009057, IPR007526, IPR001005	BRCT_dom_sf, WH-like_DNA-bd_sf, SMARCC_C, SMARCC_N, SWIRM-assoc, BAF155, SANT_dom, Homeobox-like_sf, SWIRM, SANT/Myb	FALSE	FALSE
3	47686049	47686170	SMARCC1	ENSG00000173473	ENST00000254480	ENSE00003685665	47686049	47686170	14	0	2						IPR036420, IPR036388, IPR032451, IPR032450, IPR032448, IPR030087, IPR017884, IPR009057, IPR007526, IPR001005	BRCT_dom_sf, WH-like_DNA-bd_sf, SMARCC_C, SMARCC_N, SWIRM-assoc, BAF155, SANT_dom, Homeobox-like_sf, SWIRM, SANT/Myb	FALSE	FALSE
3	47680437	47680508	SMARCC1	ENSG00000173473	ENST00000254480	ENSE00003491143	47680437	47680508	15	2	2			TRUE			IPR036420, IPR036388, IPR032451, IPR032450, IPR032448, IPR030087, IPR017884, IPR009057, IPR007526, IPR001005	BRCT_dom_sf, WH-like_DNA-bd_sf, SMARCC_C, SMARCC_N, SWIRM-assoc, BAF155, SANT_dom, Homeobox-like_sf, SWIRM, SANT/Myb	FALSE	FALSE
3	47678198	47678311	SMARCC1	ENSG00000173473	ENST00000254480	ENSE00003615200	47678198	47678311	16	2	2			TRUE			IPR036420, IPR036388, IPR032451, IPR032450, IPR032448, IPR030087, IPR017884, IPR009057, IPR007526, IPR001005	BRCT_dom_sf, WH-like_DNA-bd_sf, SMARCC_C, SMARCC_N, SWIRM-assoc, BAF155, SANT_dom, Homeobox-like_sf, SWIRM, SANT/Myb	FALSE	FALSE
3	47676629	47676782	SMARCC1	ENSG00000173473	ENST00000254480	ENSE00003689371	47676629	47676782	17	2	0						IPR036420, IPR036388, IPR032451, IPR032450, IPR032448, IPR030087, IPR017884, IPR009057, IPR007526, IPR001005	BRCT_dom_sf, WH-like_DNA-bd_sf, SMARCC_C, SMARCC_N, SWIRM-assoc, BAF155, SANT_dom, Homeobox-like_sf, SWIRM, SANT/Myb	FALSE	FALSE
3	47675475	47675588	SMARCC1	ENSG00000173473	ENST00000254480	ENSE00003632563	47675475	47675588	18	0	0	TRUE					IPR036420, IPR036388, IPR032451, IPR032450, IPR032448, IPR030087, IPR017884, IPR009057, IPR007526, IPR001005	BRCT_dom_sf, WH-like_DNA-bd_sf, SMARCC_C, SMARCC_N, SWIRM-assoc, BAF155, SANT_dom, Homeobox-like_sf, SWIRM, SANT/Myb	FALSE	FALSE
3	47670658	47670717	SMARCC1	ENSG00000173473	ENST00000254480	ENSE00003496083	47670658	47670717	19	0	0	TRUE					IPR036420, IPR036388, IPR032451, IPR032450, IPR032448, IPR030087, IPR017884, IPR009057, IPR007526, IPR001005	BRCT_dom_sf, WH-like_DNA-bd_sf, SMARCC_C, SMARCC_N, SWIRM-assoc, BAF155, SANT_dom, Homeobox-like_sf, SWIRM, SANT/Myb	FALSE	FALSE
3	47662334	47662592	SMARCC1	ENSG00000173473	ENST00000254480	ENSE00003580005	47662334	47662592	20	0	1						IPR036420, IPR036388, IPR032451, IPR032450, IPR032448, IPR030087, IPR017884, IPR009057, IPR007526, IPR001005	BRCT_dom_sf, WH-like_DNA-bd_sf, SMARCC_C, SMARCC_N, SWIRM-assoc, BAF155, SANT_dom, Homeobox-like_sf, SWIRM, SANT/Myb	FALSE	FALSE
3	47661294	47661455	SMARCC1	ENSG00000173473	ENST00000254480	ENSE00003630278	47661294	47661455	21	1	1		TRUE				IPR036420, IPR036388, IPR032451, IPR032450, IPR032448, IPR030087, IPR017884, IPR009057, IPR007526, IPR001005	BRCT_dom_sf, WH-like_DNA-bd_sf, SMARCC_C, SMARCC_N, SWIRM-assoc, BAF155, SANT_dom, Homeobox-like_sf, SWIRM, SANT/Myb	FALSE	FALSE
3	47638725	47638780	SMARCC1	ENSG00000173473	ENST00000254480	ENSE00003536304	47638725	47638780	22	1	0						IPR036420, IPR036388, IPR032451, IPR032450, IPR032448, IPR030087, IPR017884, IPR009057, IPR007526, IPR001005	BRCT_dom_sf, WH-like_DNA-bd_sf, SMARCC_C, SMARCC_N, SWIRM-assoc, BAF155, SANT_dom, Homeobox-like_sf, SWIRM, SANT/Myb	FALSE	FALSE
3	47636022	47636136	SMARCC1	ENSG00000173473	ENST00000254480	ENSE00003514001	47636022	47636136	23	0	1						IPR036420, IPR036388, IPR032451, IPR032450, IPR032448, IPR030087, IPR017884, IPR009057, IPR007526, IPR001005	BRCT_dom_sf, WH-like_DNA-bd_sf, SMARCC_C, SMARCC_N, SWIRM-assoc, BAF155, SANT_dom, Homeobox-like_sf, SWIRM, SANT/Myb	FALSE	FALSE
3	47635190	47635344	SMARCC1	ENSG00000173473	ENST00000254480	ENSE00003463600	47635190	47635344	24	1	0						IPR036420, IPR036388, IPR032451, IPR032450, IPR032448, IPR030087, IPR017884, IPR009057, IPR007526, IPR001005	BRCT_dom_sf, WH-like_DNA-bd_sf, SMARCC_C, SMARCC_N, SWIRM-assoc, BAF155, SANT_dom, Homeobox-like_sf, SWIRM, SANT/Myb	FALSE	FALSE
3	47622207	47622341	SMARCC1	ENSG00000173473	ENST00000254480	ENSE00003495507	47622207	47622341	25	0	0	TRUE					IPR036420, IPR036388, IPR032451, IPR032450, IPR032448, IPR030087, IPR017884, IPR009057, IPR007526, IPR001005	BRCT_dom_sf, WH-like_DNA-bd_sf, SMARCC_C, SMARCC_N, SWIRM-assoc, BAF155, SANT_dom, Homeobox-like_sf, SWIRM, SANT/Myb	FALSE	FALSE
3	47610066	47610327	SMARCC1	ENSG00000173473	ENST00000254480	ENSE00003594232	47610066	47610327	26	0	1						IPR036420, IPR036388, IPR032451, IPR032450, IPR032448, IPR030087, IPR017884, IPR009057, IPR007526, IPR001005	BRCT_dom_sf, WH-like_DNA-bd_sf, SMARCC_C, SMARCC_N, SWIRM-assoc, BAF155, SANT_dom, Homeobox-like_sf, SWIRM, SANT/Myb	FALSE	FALSE
3	47590661	47590837	SMARCC1	ENSG00000173473	ENST00000254480	ENSE00003537581	47590661	47590837	27	1	1		TRUE				IPR036420, IPR036388, IPR032451, IPR032450, IPR032448, IPR030087, IPR017884, IPR009057, IPR007526, IPR001005	BRCT_dom_sf, WH-like_DNA-bd_sf, SMARCC_C, SMARCC_N, SWIRM-assoc, BAF155, SANT_dom, Homeobox-like_sf, SWIRM, SANT/Myb	FALSE	FALSE
3	47588209	47588306	SMARCC1	ENSG00000173473	ENST00000254480	ENSE00001232808	47585269	47588306	28	1	-1						IPR036420, IPR036388, IPR032451, IPR032450, IPR032448, IPR030087, IPR017884, IPR009057, IPR007526, IPR001005	BRCT_dom_sf, WH-like_DNA-bd_sf, SMARCC_C, SMARCC_N, SWIRM-assoc, BAF155, SANT_dom, Homeobox-like_sf, SWIRM, SANT/Myb	FALSE	FALSE
3	49685012	49685090	MST1	ENSG00000173531	ENST00000448220	ENSE00001721929	49685012	49685090	1	2	0						IPR043504, IPR009003	Peptidase_S1_PA_chymotrypsin, Peptidase_S1_PA	FALSE	FALSE
3	49684738	49684835	MST1	ENSG00000173531	ENST00000448220	ENSE00001646373	49684738	49684835	2	0	2						IPR043504, IPR009003	Peptidase_S1_PA_chymotrypsin, Peptidase_S1_PA	FALSE	FALSE
3	49684550	49684656	MST1	ENSG00000173531	ENST00000448220	ENSE00003520257	49684550	49684656	3	2	1						IPR043504, IPR009003	Peptidase_S1_PA_chymotrypsin, Peptidase_S1_PA	FALSE	FALSE
3	49684314	49684453	MST1	ENSG00000173531	ENST00000448220	ENSE00003664219	49684314	49684453	4	1	0						IPR043504, IPR009003	Peptidase_S1_PA_chymotrypsin, Peptidase_S1_PA	FALSE	FALSE
3	49684028	49684189	MST1	ENSG00000173531	ENST00000448220	ENSE00001669866	49683947	49684189	5	0	-1						IPR043504, IPR009003	Peptidase_S1_PA_chymotrypsin, Peptidase_S1_PA	FALSE	FALSE
3	49688598	49688691	MST1	ENSG00000173531	ENST00000449682	ENSE00001788980	49688598	49689053	1	-1	1						IPR043575, IPR043504, IPR038178, IPR024174, IPR018056, IPR013806, IPR009003, IPR003609, IPR001314, IPR001254	MSP_HGFL, Peptidase_S1_PA_chymotrypsin, Kringle_sf, HGF/MST1, Kringle_CS, Kringle-like, Peptidase_S1_PA, Pan_app, Peptidase_S1A, Trypsin_dom	FALSE	FALSE
3	49687750	49687897	MST1	ENSG00000173531	ENST00000449682	ENSE00003541162	49687750	49687897	2	1	2						IPR043575, IPR043504, IPR038178, IPR024174, IPR018056, IPR013806, IPR009003, IPR003609, IPR001314, IPR001254	MSP_HGFL, Peptidase_S1_PA_chymotrypsin, Kringle_sf, HGF/MST1, Kringle_CS, Kringle-like, Peptidase_S1_PA, Pan_app, Peptidase_S1A, Trypsin_dom	FALSE	FALSE
3	49687556	49687668	MST1	ENSG00000173531	ENST00000449682	ENSE00003527929	49687556	49687668	3	2	1						IPR043575, IPR043504, IPR038178, IPR024174, IPR018056, IPR013806, IPR009003, IPR003609, IPR001314, IPR001254	MSP_HGFL, Peptidase_S1_PA_chymotrypsin, Kringle_sf, HGF/MST1, Kringle_CS, Kringle-like, Peptidase_S1_PA, Pan_app, Peptidase_S1A, Trypsin_dom	FALSE	FALSE
3	49687364	49687478	MST1	ENSG00000173531	ENST00000449682	ENSE00003631207	49687364	49687478	4	1	2						IPR043575, IPR043504, IPR038178, IPR024174, IPR018056, IPR013806, IPR009003, IPR003609, IPR001314, IPR001254	MSP_HGFL, Peptidase_S1_PA_chymotrypsin, Kringle_sf, HGF/MST1, Kringle_CS, Kringle-like, Peptidase_S1_PA, Pan_app, Peptidase_S1A, Trypsin_dom	FALSE	FALSE
3	49687149	49687285	MST1	ENSG00000173531	ENST00000449682	ENSE00003636813	49687149	49687285	5	2	1						IPR043575, IPR043504, IPR038178, IPR024174, IPR018056, IPR013806, IPR009003, IPR003609, IPR001314, IPR001254	MSP_HGFL, Peptidase_S1_PA_chymotrypsin, Kringle_sf, HGF/MST1, Kringle_CS, Kringle-like, Peptidase_S1_PA, Pan_app, Peptidase_S1A, Trypsin_dom	FALSE	FALSE
3	49686947	49687067	MST1	ENSG00000173531	ENST00000449682	ENSE00003501407	49686947	49687067	6	1	2						IPR043575, IPR043504, IPR038178, IPR024174, IPR018056, IPR013806, IPR009003, IPR003609, IPR001314, IPR001254	MSP_HGFL, Peptidase_S1_PA_chymotrypsin, Kringle_sf, HGF/MST1, Kringle_CS, Kringle-like, Peptidase_S1_PA, Pan_app, Peptidase_S1A, Trypsin_dom	FALSE	FALSE
3	49686684	49686802	MST1	ENSG00000173531	ENST00000449682	ENSE00003470779	49686684	49686802	7	2	1						IPR043575, IPR043504, IPR038178, IPR024174, IPR018056, IPR013806, IPR009003, IPR003609, IPR001314, IPR001254	MSP_HGFL, Peptidase_S1_PA_chymotrypsin, Kringle_sf, HGF/MST1, Kringle_CS, Kringle-like, Peptidase_S1_PA, Pan_app, Peptidase_S1A, Trypsin_dom	FALSE	FALSE
3	49686313	49686481	MST1	ENSG00000173531	ENST00000449682	ENSE00003486097	49686313	49686481	8	1	2						IPR043575, IPR043504, IPR038178, IPR024174, IPR018056, IPR013806, IPR009003, IPR003609, IPR001314, IPR001254	MSP_HGFL, Peptidase_S1_PA_chymotrypsin, Kringle_sf, HGF/MST1, Kringle_CS, Kringle-like, Peptidase_S1_PA, Pan_app, Peptidase_S1A, Trypsin_dom	FALSE	FALSE
3	49686062	49686192	MST1	ENSG00000173531	ENST00000449682	ENSE00003266780	49686062	49686192	9	2	1						IPR043575, IPR043504, IPR038178, IPR024174, IPR018056, IPR013806, IPR009003, IPR003609, IPR001314, IPR001254	MSP_HGFL, Peptidase_S1_PA_chymotrypsin, Kringle_sf, HGF/MST1, Kringle_CS, Kringle-like, Peptidase_S1_PA, Pan_app, Peptidase_S1A, Trypsin_dom	FALSE	FALSE
3	49685860	49685962	MST1	ENSG00000173531	ENST00000449682	ENSE00003585154	49685860	49685962	10	1	2						IPR043575, IPR043504, IPR038178, IPR024174, IPR018056, IPR013806, IPR009003, IPR003609, IPR001314, IPR001254	MSP_HGFL, Peptidase_S1_PA_chymotrypsin, Kringle_sf, HGF/MST1, Kringle_CS, Kringle-like, Peptidase_S1_PA, Pan_app, Peptidase_S1A, Trypsin_dom	FALSE	FALSE
3	49685596	49685732	MST1	ENSG00000173531	ENST00000449682	ENSE00003645012	49685596	49685732	11	2	1						IPR043575, IPR043504, IPR038178, IPR024174, IPR018056, IPR013806, IPR009003, IPR003609, IPR001314, IPR001254	MSP_HGFL, Peptidase_S1_PA_chymotrypsin, Kringle_sf, HGF/MST1, Kringle_CS, Kringle-like, Peptidase_S1_PA, Pan_app, Peptidase_S1A, Trypsin_dom	FALSE	FALSE
3	49685471	49685506	MST1	ENSG00000173531	ENST00000449682	ENSE00003519488	49685471	49685506	12	1	1		TRUE				IPR043575, IPR043504, IPR038178, IPR024174, IPR018056, IPR013806, IPR009003, IPR003609, IPR001314, IPR001254	MSP_HGFL, Peptidase_S1_PA_chymotrypsin, Kringle_sf, HGF/MST1, Kringle_CS, Kringle-like, Peptidase_S1_PA, Pan_app, Peptidase_S1A, Trypsin_dom	FALSE	FALSE
3	49685262	49685382	MST1	ENSG00000173531	ENST00000449682	ENSE00003537356	49685262	49685382	13	1	2						IPR043575, IPR043504, IPR038178, IPR024174, IPR018056, IPR013806, IPR009003, IPR003609, IPR001314, IPR001254	MSP_HGFL, Peptidase_S1_PA_chymotrypsin, Kringle_sf, HGF/MST1, Kringle_CS, Kringle-like, Peptidase_S1_PA, Pan_app, Peptidase_S1A, Trypsin_dom	FALSE	FALSE
3	49685012	49685089	MST1	ENSG00000173531	ENST00000449682	ENSE00003461322	49685012	49685089	14	2	2			TRUE			IPR043575, IPR043504, IPR038178, IPR024174, IPR018056, IPR013806, IPR009003, IPR003609, IPR001314, IPR001254	MSP_HGFL, Peptidase_S1_PA_chymotrypsin, Kringle_sf, HGF/MST1, Kringle_CS, Kringle-like, Peptidase_S1_PA, Pan_app, Peptidase_S1A, Trypsin_dom	FALSE	FALSE
3	49684738	49684884	MST1	ENSG00000173531	ENST00000449682	ENSE00003578086	49684738	49684884	15	2	2						IPR043575, IPR043504, IPR038178, IPR024174, IPR018056, IPR013806, IPR009003, IPR003609, IPR001314, IPR001254	MSP_HGFL, Peptidase_S1_PA_chymotrypsin, Kringle_sf, HGF/MST1, Kringle_CS, Kringle-like, Peptidase_S1_PA, Pan_app, Peptidase_S1A, Trypsin_dom	FALSE	FALSE
3	49723598	49723726	GMPPB	ENSG00000173540	ENST00000308375	ENSE00001208277	49723598	49723951	1	-1	0						IPR029044, IPR018357, IPR005835	Nucleotide-diphossugar_trans, Hexapep_transf_CS, NTP_transferase_dom	FALSE	FALSE
3	49723392	49723472	GMPPB	ENSG00000173540	ENST00000308375	ENSE00003551476	49723392	49723472	2	0	0	TRUE					IPR029044, IPR018357, IPR005835	Nucleotide-diphossugar_trans, Hexapep_transf_CS, NTP_transferase_dom	FALSE	FALSE
3	49723254	49723302	GMPPB	ENSG00000173540	ENST00000308375	ENSE00003626554	49723254	49723302	3	0	1						IPR029044, IPR018357, IPR005835	Nucleotide-diphossugar_trans, Hexapep_transf_CS, NTP_transferase_dom	FALSE	FALSE
3	49722972	49723114	GMPPB	ENSG00000173540	ENST00000308375	ENSE00003460021	49722972	49723114	4	1	0						IPR029044, IPR018357, IPR005835	Nucleotide-diphossugar_trans, Hexapep_transf_CS, NTP_transferase_dom	FALSE	FALSE
3	49722596	49722754	GMPPB	ENSG00000173540	ENST00000308375	ENSE00003576200	49722596	49722754	5	0	0	TRUE					IPR029044, IPR018357, IPR005835	Nucleotide-diphossugar_trans, Hexapep_transf_CS, NTP_transferase_dom	FALSE	FALSE
3	49722432	49722510	GMPPB	ENSG00000173540	ENST00000308375	ENSE00003657344	49722432	49722510	6	0	1						IPR029044, IPR018357, IPR005835	Nucleotide-diphossugar_trans, Hexapep_transf_CS, NTP_transferase_dom	FALSE	FALSE
3	49722231	49722358	GMPPB	ENSG00000173540	ENST00000308375	ENSE00003535881	49722231	49722358	7	1	0						IPR029044, IPR018357, IPR005835	Nucleotide-diphossugar_trans, Hexapep_transf_CS, NTP_transferase_dom	FALSE	FALSE
3	49721752	49722147	GMPPB	ENSG00000173540	ENST00000308375	ENSE00001339703	49719924	49722147	8	0	-1						IPR029044, IPR018357, IPR011004, IPR005835	Nucleotide-diphossugar_trans, Hexapep_transf_CS, Trimer_LpxA-like_sf, NTP_transferase_dom	FALSE	FALSE
3	49721965	49722147	GMPPB	ENSG00000173540	ENST00000308388	ENSE00003512426	49721965	49722147	8	0	0						IPR029044, IPR018357, IPR005835	Nucleotide-diphossugar_trans, Hexapep_transf_CS, NTP_transferase_dom	FALSE	FALSE
3	49721752	49721883	GMPPB	ENSG00000173540	ENST00000308388	ENSE00001242547	49719916	49721883	9	0	-1						IPR029044, IPR018357, IPR005835	Nucleotide-diphossugar_trans, Hexapep_transf_CS, NTP_transferase_dom	FALSE	FALSE
3			GMPPB	ENSG00000173540	ENST00000480687	ENSE00001865119	49723840	49723951	1	-1	-1				TRUE		IPR029044, IPR018357, IPR005835	Nucleotide-diphossugar_trans, Hexapep_transf_CS, NTP_transferase_dom	FALSE	FALSE
3	49723598	49723726	GMPPB	ENSG00000173540	ENST00000480687	ENSE00003528668	49723598	49723731	2	-1	0						IPR029044, IPR018357, IPR005835	Nucleotide-diphossugar_trans, Hexapep_transf_CS, NTP_transferase_dom	FALSE	FALSE
3	49721752	49721883	GMPPB	ENSG00000173540	ENST00000480687	ENSE00003658191	49716844	49721883	10	0	-1						IPR029044, IPR018357, IPR005835	Nucleotide-diphossugar_trans, Hexapep_transf_CS, NTP_transferase_dom	FALSE	FALSE
3	49723598	49723726	GMPPB	ENSG00000173540	ENST00000495627	ENSE00003909019	49723598	49723973	1	-1	0						IPR029044, IPR018357, IPR011004, IPR005835	Nucleotide-diphossugar_trans, Hexapep_transf_CS, Trimer_LpxA-like_sf, NTP_transferase_dom	FALSE	FALSE
3	49722864	49723114	GMPPB	ENSG00000173540	ENST00000495627	ENSE00003905016	49722864	49723114	4	1	0						IPR029044, IPR018357, IPR011004, IPR005835	Nucleotide-diphossugar_trans, Hexapep_transf_CS, Trimer_LpxA-like_sf, NTP_transferase_dom	FALSE	FALSE
3	49721752	49721883	GMPPB	ENSG00000173540	ENST00000495627	ENSE00003905490	49721530	49721883	9	0	-1						IPR029044, IPR018357, IPR011004, IPR005835	Nucleotide-diphossugar_trans, Hexapep_transf_CS, Trimer_LpxA-like_sf, NTP_transferase_dom	FALSE	FALSE
3	49721973	49722147	GMPPB	ENSG00000173540	ENST00000677393	ENSE00003909126	49721973	49722147	6	0	1						IPR029044, IPR005835	Nucleotide-diphossugar_trans, NTP_transferase_dom	FALSE	FALSE
3	49721852	49721883	GMPPB	ENSG00000173540	ENST00000677393	ENSE00003904191	49720335	49721883	7	1	-1						IPR029044, IPR005835	Nucleotide-diphossugar_trans, NTP_transferase_dom	FALSE	FALSE
3	49723598	49723726	GMPPB	ENSG00000173540	ENST00000678010	ENSE00001812231	49723598	49723921	1	-1	0						IPR029044, IPR018357, IPR011004, IPR005835	Nucleotide-diphossugar_trans, Hexapep_transf_CS, Trimer_LpxA-like_sf, NTP_transferase_dom	FALSE	FALSE
3	49721752	49721883	GMPPB	ENSG00000173540	ENST00000678010	ENSE00003907637	49720616	49721883	6	0	-1						IPR029044, IPR018357, IPR011004, IPR005835	Nucleotide-diphossugar_trans, Hexapep_transf_CS, Trimer_LpxA-like_sf, NTP_transferase_dom	FALSE	FALSE
3			XCR1	ENSG00000173578	ENST00000309285	ENSE00001877325	46027417	46027483	1	-1	-1				TRUE		IPR017452, IPR005393	GPCR_Rhodpsn_7TM, Chemokine_XCR1	FALSE	FALSE
3	46020946	46021947	XCR1	ENSG00000173578	ENST00000309285	ENSE00001209142	46017007	46021978	2	-1	-1						IPR017452, IPR005393	GPCR_Rhodpsn_7TM, Chemokine_XCR1	FALSE	FALSE
3			CCR9	ENSG00000173585	ENST00000355983	ENSE00001946088	45886504	45886655	1	-1	-1				TRUE		IPR017452, IPR004069, IPR000355	GPCR_Rhodpsn_7TM, Chemokine_CCR9, Chemokine_rcpt	FALSE	FALSE
3			CCR9	ENSG00000173585	ENST00000355983	ENSE00003533674	45894906	45894954	2	-1	-1				TRUE		IPR017452, IPR004069, IPR000355	GPCR_Rhodpsn_7TM, Chemokine_CCR9, Chemokine_rcpt	FALSE	FALSE
3			CCR9	ENSG00000173585	ENST00000355983	ENSE00003536876	45897561	45897646	3	-1	-1				TRUE		IPR017452, IPR004069, IPR000355	GPCR_Rhodpsn_7TM, Chemokine_CCR9, Chemokine_rcpt	FALSE	FALSE
3	45900825	45901898	CCR9	ENSG00000173585	ENST00000355983	ENSE00001648254	45900810	45903175	4	-1	-1						IPR017452, IPR004069, IPR000355	GPCR_Rhodpsn_7TM, Chemokine_CCR9, Chemokine_rcpt	FALSE	FALSE
3			CCR9	ENSG00000173585	ENST00000357632	ENSE00003841903	45886543	45886655	1	-1	-1				TRUE		IPR017452, IPR004069, IPR000355	GPCR_Rhodpsn_7TM, Chemokine_CCR9, Chemokine_rcpt	FALSE	FALSE
3	45894934	45894954	CCR9	ENSG00000173585	ENST00000357632	ENSE00003627693	45894906	45894954	2	-1	0						IPR017452, IPR004069, IPR000355	GPCR_Rhodpsn_7TM, Chemokine_CCR9, Chemokine_rcpt	FALSE	FALSE
3	45900810	45901898	CCR9	ENSG00000173585	ENST00000357632	ENSE00003587279	45900810	45903174	3	0	-1						IPR017452, IPR004069, IPR000355	GPCR_Rhodpsn_7TM, Chemokine_CCR9, Chemokine_rcpt	FALSE	FALSE
3			CCR9	ENSG00000173585	ENST00000395963	ENSE00001884165	45886509	45886655	1	-1	-1				TRUE		IPR017452, IPR004069, IPR000355	GPCR_Rhodpsn_7TM, Chemokine_CCR9, Chemokine_rcpt	FALSE	FALSE
3	45900825	45901898	CCR9	ENSG00000173585	ENST00000395963	ENSE00001523391	45900810	45903174	2	-1	-1						IPR017452, IPR004069, IPR000355	GPCR_Rhodpsn_7TM, Chemokine_CCR9, Chemokine_rcpt	FALSE	FALSE
3	124934661	124934712	MUC13	ENSG00000173702	ENST00000616727	ENSE00003748553	124934661	124934751	1	-1	1						IPR009030, IPR000742	Growth_fac_rcpt_cys_sf, EGF-like_dom	FALSE	FALSE
3	124927532	124927993	MUC13	ENSG00000173702	ENST00000616727	ENSE00003743892	124927532	124927993	2	1	1		TRUE				IPR009030, IPR000742	Growth_fac_rcpt_cys_sf, EGF-like_dom	FALSE	FALSE
3	124923527	124923649	MUC13	ENSG00000173702	ENST00000616727	ENSE00003595038	124923527	124923649	3	1	1		TRUE				IPR009030, IPR000742	Growth_fac_rcpt_cys_sf, EGF-like_dom	FALSE	FALSE
3	124922197	124922303	MUC13	ENSG00000173702	ENST00000616727	ENSE00003566930	124922197	124922303	4	1	0						IPR009030, IPR000742	Growth_fac_rcpt_cys_sf, EGF-like_dom	FALSE	FALSE
3	124920234	124920289	MUC13	ENSG00000173702	ENST00000616727	ENSE00001275928	124920234	124920289	5	0	2						IPR009030, IPR000742	Growth_fac_rcpt_cys_sf, EGF-like_dom	FALSE	FALSE
3	124916317	124916480	MUC13	ENSG00000173702	ENST00000616727	ENSE00003729061	124916317	124916480	6	2	1						IPR009030, IPR000742	Growth_fac_rcpt_cys_sf, EGF-like_dom	FALSE	FALSE
3	124913562	124913681	MUC13	ENSG00000173702	ENST00000616727	ENSE00003723004	124913562	124913681	7	1	1		TRUE				IPR009030, IPR000742	Growth_fac_rcpt_cys_sf, EGF-like_dom	FALSE	FALSE
3	124913111	124913240	MUC13	ENSG00000173702	ENST00000616727	ENSE00003753325	124913111	124913240	8	1	2						IPR009030, IPR000742	Growth_fac_rcpt_cys_sf, EGF-like_dom	FALSE	FALSE
3	124912104	124912141	MUC13	ENSG00000173702	ENST00000616727	ENSE00003754328	124912104	124912141	9	2	1						IPR009030, IPR000742	Growth_fac_rcpt_cys_sf, EGF-like_dom	FALSE	FALSE
3	124910415	124910499	MUC13	ENSG00000173702	ENST00000616727	ENSE00003745438	124910415	124910499	10	1	2						IPR009030, IPR000742	Growth_fac_rcpt_cys_sf, EGF-like_dom	FALSE	FALSE
3	124908147	124908348	MUC13	ENSG00000173702	ENST00000616727	ENSE00003753166	124908147	124908348	11	2	0						IPR009030, IPR000742	Growth_fac_rcpt_cys_sf, EGF-like_dom	FALSE	FALSE
3			MUC13	ENSG00000173702	ENST00000616727	ENSE00003747337	124905442	124906742	12	-1	-1						IPR009030, IPR000742	Growth_fac_rcpt_cys_sf, EGF-like_dom	FALSE	FALSE
3	33218686	33218797	SUSD5	ENSG00000173705	ENST00000309558	ENSE00001221647	33218686	33218810	1	-1	1						IPR042059, IPR035976, IPR016187, IPR016186, IPR000538	SUSD5_Link_domain, Sushi/SCR/CCP_sf, CTDL_fold, C-type_lectin-like/link_sf, Link_dom	FALSE	FALSE
3	33213928	33214105	SUSD5	ENSG00000173705	ENST00000309558	ENSE00001200727	33213928	33214105	2	1	2						IPR042059, IPR035976, IPR016187, IPR016186, IPR000538	SUSD5_Link_domain, Sushi/SCR/CCP_sf, CTDL_fold, C-type_lectin-like/link_sf, Link_dom	FALSE	FALSE
3	33207808	33207926	SUSD5	ENSG00000173705	ENST00000309558	ENSE00001200726	33207808	33207926	3	2	1						IPR042059, IPR035976, IPR016187, IPR016186, IPR000538	SUSD5_Link_domain, Sushi/SCR/CCP_sf, CTDL_fold, C-type_lectin-like/link_sf, Link_dom	FALSE	FALSE
3	33174886	33175074	SUSD5	ENSG00000173705	ENST00000309558	ENSE00001200724	33174886	33175074	4	1	1		TRUE				IPR042059, IPR035976, IPR016187, IPR016186, IPR000538	SUSD5_Link_domain, Sushi/SCR/CCP_sf, CTDL_fold, C-type_lectin-like/link_sf, Link_dom	FALSE	FALSE
3	33152742	33154033	SUSD5	ENSG00000173705	ENST00000309558	ENSE00001200729	33150043	33154033	5	1	-1						IPR042059, IPR035976, IPR016187, IPR016186, IPR000538	SUSD5_Link_domain, Sushi/SCR/CCP_sf, CTDL_fold, C-type_lectin-like/link_sf, Link_dom	FALSE	FALSE
3	33218686	33218793	SUSD5	ENSG00000173705	ENST00000412539	ENSE00001592548	33218686	33218793	1	1	1						IPR042059, IPR016187, IPR016186	SUSD5_Link_domain, CTDL_fold, C-type_lectin-like/link_sf	FALSE	FALSE
3	33153710	33154033	SUSD5	ENSG00000173705	ENST00000412539	ENSE00001775794	33153710	33154033	4	1	1						IPR042059, IPR016187, IPR016186	SUSD5_Link_domain, CTDL_fold, C-type_lectin-like/link_sf	FALSE	FALSE
3	125055575	125055890	HEG1	ENSG00000173706	ENST00000311127	ENSE00001563765	125055575	125055997	1	-1	1						IPR028720, IPR018097, IPR001881, IPR000742	HEG, EGF_Ca-bd_CS, EGF-like_Ca-bd_dom, EGF-like_dom	FALSE	FALSE
3	125029195	125029488	HEG1	ENSG00000173706	ENST00000311127	ENSE00001409218	125029195	125029488	2	1	1		TRUE				IPR028720, IPR018097, IPR001881, IPR000742	HEG, EGF_Ca-bd_CS, EGF-like_Ca-bd_dom, EGF-like_dom	FALSE	FALSE
3	125027205	125027507	HEG1	ENSG00000173706	ENST00000311127	ENSE00001378214	125027205	125027507	3	1	1		TRUE				IPR028720, IPR018097, IPR001881, IPR000742	HEG, EGF_Ca-bd_CS, EGF-like_Ca-bd_dom, EGF-like_dom	FALSE	FALSE
3	125020792	125021130	HEG1	ENSG00000173706	ENST00000311127	ENSE00001371349	125020792	125021130	4	1	1		TRUE				IPR028720, IPR018097, IPR001881, IPR000742	HEG, EGF_Ca-bd_CS, EGF-like_Ca-bd_dom, EGF-like_dom	FALSE	FALSE
3	125019262	125019597	HEG1	ENSG00000173706	ENST00000311127	ENSE00001382448	125019262	125019597	5	1	1		TRUE				IPR028720, IPR018097, IPR001881, IPR000742	HEG, EGF_Ca-bd_CS, EGF-like_Ca-bd_dom, EGF-like_dom	FALSE	FALSE
3	125012623	125013990	HEG1	ENSG00000173706	ENST00000311127	ENSE00001308188	125012623	125013990	6	1	1		TRUE				IPR028720, IPR018097, IPR001881, IPR000742	HEG, EGF_Ca-bd_CS, EGF-like_Ca-bd_dom, EGF-like_dom	FALSE	FALSE
3	125010439	125010555	HEG1	ENSG00000173706	ENST00000311127	ENSE00001184997	125010439	125010555	7	1	1		TRUE				IPR028720, IPR018097, IPR001881, IPR000742	HEG, EGF_Ca-bd_CS, EGF-like_Ca-bd_dom, EGF-like_dom	FALSE	FALSE
3	125009705	125009824	HEG1	ENSG00000173706	ENST00000311127	ENSE00001184995	125009705	125009824	8	1	1		TRUE				IPR028720, IPR018097, IPR001881, IPR000742	HEG, EGF_Ca-bd_CS, EGF-like_Ca-bd_dom, EGF-like_dom	FALSE	FALSE
3	125005265	125005368	HEG1	ENSG00000173706	ENST00000311127	ENSE00001184987	125005265	125005368	9	1	0						IPR028720, IPR018097, IPR001881, IPR000742	HEG, EGF_Ca-bd_CS, EGF-like_Ca-bd_dom, EGF-like_dom	FALSE	FALSE
3	125002257	125002315	HEG1	ENSG00000173706	ENST00000311127	ENSE00001184983	125002257	125002315	10	0	2						IPR028720, IPR018097, IPR001881, IPR000742	HEG, EGF_Ca-bd_CS, EGF-like_Ca-bd_dom, EGF-like_dom	FALSE	FALSE
3	125001852	125002012	HEG1	ENSG00000173706	ENST00000311127	ENSE00001184980	125001852	125002012	11	2	1						IPR028720, IPR018097, IPR001881, IPR000742	HEG, EGF_Ca-bd_CS, EGF-like_Ca-bd_dom, EGF-like_dom	FALSE	FALSE
3	124997689	124997823	HEG1	ENSG00000173706	ENST00000311127	ENSE00001184978	124997689	124997823	12	1	1		TRUE				IPR028720, IPR018097, IPR001881, IPR000742	HEG, EGF_Ca-bd_CS, EGF-like_Ca-bd_dom, EGF-like_dom	FALSE	FALSE
3	124990944	124990986	HEG1	ENSG00000173706	ENST00000311127	ENSE00001184975	124990944	124990986	13	1	2						IPR028720, IPR018097, IPR001881, IPR000742	HEG, EGF_Ca-bd_CS, EGF-like_Ca-bd_dom, EGF-like_dom	FALSE	FALSE
3	124990787	124990824	HEG1	ENSG00000173706	ENST00000311127	ENSE00001184970	124990787	124990824	14	2	1						IPR028720, IPR018097, IPR001881, IPR000742	HEG, EGF_Ca-bd_CS, EGF-like_Ca-bd_dom, EGF-like_dom	FALSE	FALSE
3	124977859	124977946	HEG1	ENSG00000173706	ENST00000311127	ENSE00001274034	124977859	124977946	15	1	2						IPR028720, IPR018097, IPR001881, IPR000742	HEG, EGF_Ca-bd_CS, EGF-like_Ca-bd_dom, EGF-like_dom	FALSE	FALSE
3	124973731	124973905	HEG1	ENSG00000173706	ENST00000311127	ENSE00001329347	124973731	124973905	16	2	0						IPR028720, IPR018097, IPR001881, IPR000742	HEG, EGF_Ca-bd_CS, EGF-like_Ca-bd_dom, EGF-like_dom	FALSE	FALSE
3	124970652	124970801	HEG1	ENSG00000173706	ENST00000311127	ENSE00001317153	124965710	124970801	17	0	-1						IPR028720, IPR018097, IPR001881, IPR000742	HEG, EGF_Ca-bd_CS, EGF-like_Ca-bd_dom, EGF-like_dom	FALSE	FALSE
3	125019262	125019496	HEG1	ENSG00000173706	ENST00000477536	ENSE00001879342	125019262	125019496	1	0	1
3	125014713	125015012	HEG1	ENSG00000173706	ENST00000477536	ENSE00001847656	125014713	125015012	2	1	1		TRUE
3	125013472	125013990	HEG1	ENSG00000173706	ENST00000477536	ENSE00001951495	125013472	125013990	3	1	1
3	124973731	124973907	HEG1	ENSG00000173706	ENST00000482699	ENSE00001946459	124973731	124973907	1	0	0
3	124971134	124971148	HEG1	ENSG00000173706	ENST00000482699	ENSE00001951617	124971043	124971148	2	0	-1
3			HEG1	ENSG00000173706	ENST00000482699	ENSE00001855427	124970553	124970801	3	-1	-1
3	125001852	125002020	HEG1	ENSG00000173706	ENST00000487661	ENSE00001868199	125001852	125002020	1	0	1						IPR028720	HEG	FALSE	FALSE
3	124970652	124970801	HEG1	ENSG00000173706	ENST00000487661	ENSE00001934492	124967477	124970801	7	0	-1						IPR028720	HEG	FALSE	FALSE
3	44242054	44242399	TOPAZ1	ENSG00000173769	ENST00000309765	ENSE00001179564	44241886	44242399	1	-1	1						IPR038952	TOPAZ1	FALSE	FALSE
3	44242853	44245271	TOPAZ1	ENSG00000173769	ENST00000309765	ENSE00001179558	44242853	44245271	2	1	2						IPR038952	TOPAZ1	FALSE	FALSE
3	44254968	44255029	TOPAZ1	ENSG00000173769	ENST00000309765	ENSE00001783687	44254968	44255029	3	2	1						IPR038952	TOPAZ1	FALSE	FALSE
3	44256151	44256278	TOPAZ1	ENSG00000173769	ENST00000309765	ENSE00001613594	44256151	44256278	4	1	0						IPR038952	TOPAZ1	FALSE	FALSE
3	44262419	44262483	TOPAZ1	ENSG00000173769	ENST00000309765	ENSE00001763620	44262419	44262483	5	0	2						IPR038952	TOPAZ1	FALSE	FALSE
3	44266997	44267136	TOPAZ1	ENSG00000173769	ENST00000309765	ENSE00001663554	44266997	44267136	6	2	1						IPR038952	TOPAZ1	FALSE	FALSE
3	44269216	44269301	TOPAZ1	ENSG00000173769	ENST00000309765	ENSE00001793949	44269216	44269301	7	1	0						IPR038952	TOPAZ1	FALSE	FALSE
3	44270685	44270810	TOPAZ1	ENSG00000173769	ENST00000309765	ENSE00001713637	44270685	44270810	8	0	0	TRUE					IPR038952	TOPAZ1	FALSE	FALSE
3	44281968	44282031	TOPAZ1	ENSG00000173769	ENST00000309765	ENSE00001726568	44281968	44282031	9	0	1						IPR038952	TOPAZ1	FALSE	FALSE
3	44287389	44287540	TOPAZ1	ENSG00000173769	ENST00000309765	ENSE00001744108	44287389	44287540	10	1	0						IPR038952	TOPAZ1	FALSE	FALSE
3	44287747	44287839	TOPAZ1	ENSG00000173769	ENST00000309765	ENSE00001772451	44287747	44287839	11	0	0	TRUE					IPR038952	TOPAZ1	FALSE	FALSE
3	44290771	44290886	TOPAZ1	ENSG00000173769	ENST00000309765	ENSE00001695963	44290771	44290886	12	0	2						IPR038952	TOPAZ1	FALSE	FALSE
3	44304015	44304081	TOPAZ1	ENSG00000173769	ENST00000309765	ENSE00001596136	44304015	44304081	13	2	0						IPR038952	TOPAZ1	FALSE	FALSE
3	44305147	44305321	TOPAZ1	ENSG00000173769	ENST00000309765	ENSE00001760686	44305147	44305321	14	0	1						IPR038952	TOPAZ1	FALSE	FALSE
3	44306326	44306426	TOPAZ1	ENSG00000173769	ENST00000309765	ENSE00001702117	44306326	44306426	15	1	0						IPR038952	TOPAZ1	FALSE	FALSE
3	44309825	44309990	TOPAZ1	ENSG00000173769	ENST00000309765	ENSE00001645775	44309825	44309990	16	0	1						IPR038952	TOPAZ1	FALSE	FALSE
3	44321027	44321191	TOPAZ1	ENSG00000173769	ENST00000309765	ENSE00001736723	44321027	44321191	17	1	1		TRUE				IPR038952	TOPAZ1	FALSE	FALSE
3	44323092	44323295	TOPAZ1	ENSG00000173769	ENST00000309765	ENSE00001646400	44323092	44323295	18	1	1		TRUE				IPR038952	TOPAZ1	FALSE	FALSE
3	44328250	44328433	TOPAZ1	ENSG00000173769	ENST00000309765	ENSE00001696512	44328250	44328433	19	1	2						IPR038952	TOPAZ1	FALSE	FALSE
3	44331792	44332011	TOPAZ1	ENSG00000173769	ENST00000309765	ENSE00001742740	44331792	44332098	20	2	-1						IPR038952	TOPAZ1	FALSE	FALSE
3	170181702	170181715	PHC3	ENSG00000173889	ENST00000467570	ENSE00002128703	170181702	170181749	1	-1	2						IPR038603	Znf_FCS_sf	FALSE	FALSE
3	170178773	170178938	PHC3	ENSG00000173889	ENST00000467570	ENSE00003510300	170178773	170178938	2	2	0						IPR038603, IPR013761, IPR012313	Znf_FCS_sf, SAM/pointed_sf, Znf_FCS	FALSE	FALSE
3	170172557	170172712	PHC3	ENSG00000173889	ENST00000467570	ENSE00003546586	170172557	170172712	3	0	0	TRUE					IPR038603, IPR013761, IPR012313	Znf_FCS_sf, SAM/pointed_sf, Znf_FCS	FALSE	FALSE
3	170171373	170171450	PHC3	ENSG00000173889	ENST00000467570	ENSE00003669159	170171373	170171450	4	0	0	TRUE					IPR038603, IPR013761, IPR012313	Znf_FCS_sf, SAM/pointed_sf, Znf_FCS	FALSE	FALSE
3	170145423	170145521	PHC3	ENSG00000173889	ENST00000467570	ENSE00003654096	170145423	170145521	5	0	0	TRUE					IPR038603, IPR013761, IPR012313	Znf_FCS_sf, SAM/pointed_sf, Znf_FCS	FALSE	FALSE
3	170136419	170136665	PHC3	ENSG00000173889	ENST00000467570	ENSE00002316460	170136419	170136665	6	0	1						IPR038603, IPR013761, IPR012313	Znf_FCS_sf, SAM/pointed_sf, Znf_FCS	FALSE	FALSE
3	170128684	170129552	PHC3	ENSG00000173889	ENST00000467570	ENSE00002269791	170128684	170129552	7	1	0						IPR038603, IPR013761, IPR012313	Znf_FCS_sf, SAM/pointed_sf, Znf_FCS	FALSE	FALSE
3	170122591	170122744	PHC3	ENSG00000173889	ENST00000467570	ENSE00002306248	170122591	170122744	8	0	1						IPR038603, IPR013761, IPR012313	Znf_FCS_sf, SAM/pointed_sf, Znf_FCS	FALSE	FALSE
3	170117226	170117476	PHC3	ENSG00000173889	ENST00000467570	ENSE00002305973	170117226	170117476	9	1	0						IPR038603, IPR013761, IPR012313	Znf_FCS_sf, SAM/pointed_sf, Znf_FCS	FALSE	FALSE
3	170113360	170113519	PHC3	ENSG00000173889	ENST00000467570	ENSE00002227639	170113360	170113519	10	0	1						IPR038603, IPR013761, IPR012313	Znf_FCS_sf, SAM/pointed_sf, Znf_FCS	FALSE	FALSE
3	170106832	170106946	PHC3	ENSG00000173889	ENST00000467570	ENSE00002241390	170106832	170106946	11	1	2						IPR038603, IPR013761, IPR012313	Znf_FCS_sf, SAM/pointed_sf, Znf_FCS	FALSE	FALSE
3	170102802	170102934	PHC3	ENSG00000173889	ENST00000467570	ENSE00002281323	170102802	170102934	12	2	0						IPR038603, IPR013761, IPR012313	Znf_FCS_sf, SAM/pointed_sf, Znf_FCS	FALSE	FALSE
3	170102641	170102685	PHC3	ENSG00000173889	ENST00000467570	ENSE00001878435	170102567	170102685	13	0	-1						IPR038603	Znf_FCS_sf	FALSE	FALSE
3	170102802	170102899	PHC3	ENSG00000173889	ENST00000484068	ENSE00001864087	170102802	170102899	1	1	0						IPR013761	SAM/pointed_sf	FALSE	FALSE
3	170102479	170102710	PHC3	ENSG00000173889	ENST00000484068	ENSE00002243521	170102479	170102710	2	0	1						IPR013761	SAM/pointed_sf	FALSE	FALSE
3	170097230	170097384	PHC3	ENSG00000173889	ENST00000484068	ENSE00001896640	170097172	170097384	3	1	-1						IPR013761	SAM/pointed_sf	FALSE	FALSE
3			PHC3	ENSG00000173889	ENST00000484068	ENSE00001818891	170086732	170087101	4	-1	-1						IPR013761	SAM/pointed_sf	FALSE	FALSE
3			PHC3	ENSG00000173889	ENST00000494943	ENSE00001823240	170181687	170181733	1	-1	-1				TRUE		IPR038603, IPR013761, IPR012313	Znf_FCS_sf, SAM/pointed_sf, Znf_FCS	FALSE	FALSE
3	170178773	170178916	PHC3	ENSG00000173889	ENST00000494943	ENSE00003640394	170178773	170178938	2	-1	0						IPR038603, IPR013761, IPR012313	Znf_FCS_sf, SAM/pointed_sf, Znf_FCS	FALSE	FALSE
3	170149086	170149244	PHC3	ENSG00000173889	ENST00000494943	ENSE00003610337	170149086	170149244	5	0	0						IPR038603, IPR013761, IPR012313	Znf_FCS_sf, SAM/pointed_sf, Znf_FCS	FALSE	FALSE
3	170097230	170097384	PHC3	ENSG00000173889	ENST00000494943	ENSE00001907579	170095221	170097384	15	1	-1						IPR038603, IPR013761, IPR012313	Znf_FCS_sf, SAM/pointed_sf, Znf_FCS	FALSE	FALSE
3	170181702	170181715	PHC3	ENSG00000173889	ENST00000495893	ENSE00003582206	170181702	170181733	1	-1	2						IPR038603, IPR013761, IPR012313	Znf_FCS_sf, SAM/pointed_sf, Znf_FCS	FALSE	FALSE
3	170097230	170097384	PHC3	ENSG00000173889	ENST00000495893	ENSE00003531803	170087584	170097384	15	1	-1						IPR038603, IPR013761, IPR012313	Znf_FCS_sf, SAM/pointed_sf, Znf_FCS	FALSE	FALSE
3	170171331	170171450	PHC3	ENSG00000173889	ENST00000497658	ENSE00001826313	170169718	170171450	4	0	-1
3			GPR160	ENSG00000173890	ENST00000355897	ENSE00001549402	170037995	170038215	1	-1	-1				TRUE		IPR042353	GPR160	FALSE	FALSE
3			GPR160	ENSG00000173890	ENST00000355897	ENSE00001215909	170038915	170039043	2	-1	-1				TRUE		IPR042353	GPR160	FALSE	FALSE
3			GPR160	ENSG00000173890	ENST00000355897	ENSE00001215899	170079774	170079897	3	-1	-1				TRUE		IPR042353	GPR160	FALSE	FALSE
3	170083973	170084989	GPR160	ENSG00000173890	ENST00000355897	ENSE00001434558	170083905	170085392	4	-1	-1						IPR042353	GPR160	FALSE	FALSE
3			GPR160	ENSG00000173890	ENST00000473675	ENSE00001870146	170079772	170079897	1	-1	-1				TRUE
3			GPR160	ENSG00000173890	ENST00000473675	ENSE00001918288	170083365	170083522	2	-1	-1				TRUE
3	170083973	170084403	GPR160	ENSG00000173890	ENST00000473675	ENSE00001931195	170083905	170084403	3	-1	2
3			GPR160	ENSG00000173890	ENST00000482710	ENSE00001909426	170077134	170077416	1	-1	-1
3	170083973	170084237	GPR160	ENSG00000173890	ENST00000482710	ENSE00001863333	170083905	170084237	3	-1	1
3			GPR160	ENSG00000173890	ENST00000485735	ENSE00001872239	170049855	170049904	1	-1	-1
3	170083973	170084461	GPR160	ENSG00000173890	ENST00000485735	ENSE00001910576	170083905	170084461	3	-1	0
3	168095099	168095285	GOLIM4	ENSG00000173905	ENST00000309027	ENSE00001932378	168095099	168095344	1	-1	1
3	168048291	168048365	GOLIM4	ENSG00000173905	ENST00000309027	ENSE00001204652	168048291	168048365	2	1	1		TRUE
3	168046950	168046999	GOLIM4	ENSG00000173905	ENST00000309027	ENSE00001204646	168046950	168046999	3	1	0
3	168044828	168044881	GOLIM4	ENSG00000173905	ENST00000309027	ENSE00003573621	168044828	168044881	4	0	0	TRUE
3	168043379	168043529	GOLIM4	ENSG00000173905	ENST00000309027	ENSE00003473297	168043379	168043529	5	0	1
3	168041392	168041474	GOLIM4	ENSG00000173905	ENST00000309027	ENSE00001204634	168041392	168041474	6	1	0
3	168036836	168036994	GOLIM4	ENSG00000173905	ENST00000309027	ENSE00001204627	168036836	168036994	7	0	0	TRUE
3	168032520	168032852	GOLIM4	ENSG00000173905	ENST00000309027	ENSE00001204623	168032520	168032852	8	0	0	TRUE
3	168029780	168030036	GOLIM4	ENSG00000173905	ENST00000309027	ENSE00001204618	168029780	168030036	9	0	2
3	168029223	168029302	GOLIM4	ENSG00000173905	ENST00000309027	ENSE00001204614	168029223	168029302	10	2	1
3	168027728	168027837	GOLIM4	ENSG00000173905	ENST00000309027	ENSE00001204611	168027728	168027837	11	1	0
3	168024928	168025095	GOLIM4	ENSG00000173905	ENST00000309027	ENSE00001204608	168024928	168025095	12	0	0	TRUE
3	168024526	168024594	GOLIM4	ENSG00000173905	ENST00000309027	ENSE00001204604	168024526	168024594	13	0	0	TRUE
3	168010743	168010823	GOLIM4	ENSG00000173905	ENST00000309027	ENSE00001204601	168010743	168010823	14	0	0	TRUE
3	168010269	168010418	GOLIM4	ENSG00000173905	ENST00000309027	ENSE00001204656	168010235	168010418	15	0	-1
3	168095099	168095285	GOLIM4	ENSG00000173905	ENST00000470487	ENSE00001204660	168095099	168095924	1	-1	1
3	168040786	168040869	GOLIM4	ENSG00000173905	ENST00000470487	ENSE00001204630	168040786	168040869	7	0	0
3	168010269	168010418	GOLIM4	ENSG00000173905	ENST00000470487	ENSE00001835996	168008689	168010418	16	0	-1
3	195270555	195271058	XXYLT1	ENSG00000173950	ENST00000310380	ENSE00001188432	195270555	195271159	1	-1	0						IPR042465, IPR029044	XXLT1, Nucleotide-diphossugar_trans	FALSE	FALSE
3	195226709	195226856	XXYLT1	ENSG00000173950	ENST00000310380	ENSE00003566171	195226709	195226856	2	0	1						IPR042465, IPR029044	XXLT1, Nucleotide-diphossugar_trans	FALSE	FALSE
3	195156449	195156581	XXYLT1	ENSG00000173950	ENST00000310380	ENSE00003512177	195156449	195156581	3	1	2						IPR042465, IPR029044	XXLT1, Nucleotide-diphossugar_trans	FALSE	FALSE
3	195069715	195070111	XXYLT1	ENSG00000173950	ENST00000310380	ENSE00001429013	195068284	195070111	4	2	-1						IPR042465, IPR029044	XXLT1, Nucleotide-diphossugar_trans	FALSE	FALSE
3	195122026	195122192	XXYLT1	ENSG00000173950	ENST00000356740	ENSE00001421818	195122026	195122192	1	0	2						IPR042465	XXLT1	FALSE	FALSE
3	195069715	195070111	XXYLT1	ENSG00000173950	ENST00000356740	ENSE00001937482	195069715	195070111	2	2	0						IPR042465	XXLT1	FALSE	FALSE
3	195247772	195247837	XXYLT1	ENSG00000173950	ENST00000418940	ENSE00001784418	195247772	195247856	1	-1	0
3	195207458	195207498	XXYLT1	ENSG00000173950	ENST00000418940	ENSE00003485612	195207425	195207498	3	1	-1
3			XXYLT1	ENSG00000173950	ENST00000418940	ENSE00003570491	195156449	195156581	4	-1	-1				TRUE
3			XXYLT1	ENSG00000173950	ENST00000418940	ENSE00001697989	195069970	195070111	5	-1	-1
3	195247772	195247837	XXYLT1	ENSG00000173950	ENST00000429994	ENSE00001736885	195247772	195247920	1	-1	0						IPR042465, IPR029044	XXLT1, Nucleotide-diphossugar_trans	FALSE	FALSE
3	195069715	195070111	XXYLT1	ENSG00000173950	ENST00000429994	ENSE00001666994	195069677	195070111	4	2	-1						IPR042465, IPR029044	XXLT1, Nucleotide-diphossugar_trans	FALSE	FALSE
3			XXYLT1	ENSG00000173950	ENST00000437101	ENSE00001642311	195184634	195184798	1	-1	-1				TRUE		IPR042465	XXLT1	FALSE	FALSE
3			XXYLT1	ENSG00000173950	ENST00000437101	ENSE00001692781	195180391	195180507	2	-1	-1				TRUE		IPR042465	XXLT1	FALSE	FALSE
3	195175631	195175673	XXYLT1	ENSG00000173950	ENST00000437101	ENSE00001602984	195175631	195175853	3	-1	1						IPR042465	XXLT1	FALSE	FALSE
3	195069715	195070111	XXYLT1	ENSG00000173950	ENST00000437101	ENSE00001550723	195068601	195070111	5	2	-1						IPR042465	XXLT1	FALSE	FALSE
3	195270555	195270861	XXYLT1	ENSG00000173950	ENST00000455281	ENSE00001791819	195270555	195270861	1	2	0
3	195270170	195270205	XXYLT1	ENSG00000173950	ENST00000455281	ENSE00001647263	195270089	195270205	2	0	-1
3			XXYLT1	ENSG00000173950	ENST00000455281	ENSE00001597280	195226724	195226856	3	-1	-1
3			NRROS	ENSG00000174004	ENST00000328557	ENSE00001939429	196639694	196639875	1	-1	-1				TRUE		IPR032675, IPR003591	LRR_dom_sf, Leu-rich_rpt_typical-subtyp	FALSE	FALSE
3	196654540	196654647	NRROS	ENSG00000174004	ENST00000328557	ENSE00003640068	196654527	196654647	2	-1	0						IPR032675, IPR003591	LRR_dom_sf, Leu-rich_rpt_typical-subtyp	FALSE	FALSE
3	196659752	196661722	NRROS	ENSG00000174004	ENST00000328557	ENSE00001298013	196659752	196662004	3	0	-1						IPR032675, IPR003591	LRR_dom_sf, Leu-rich_rpt_typical-subtyp	FALSE	FALSE
3	196711929	196711953	CEP19	ENSG00000174007	ENST00000399942	ENSE00001858855	196711929	196712248	1	-1	1
3	196707551	196707912	CEP19	ENSG00000174007	ENST00000399942	ENSE00001813678	196707061	196707912	2	1	-1
3			CEP19	ENSG00000174007	ENST00000409690	ENSE00001903592	196711929	196712250	1	-1	-1				TRUE
3	196708528	196708657	CEP19	ENSG00000174007	ENST00000409690	ENSE00001189550	196708528	196708727	2	-1	1
3	196707551	196707912	CEP19	ENSG00000174007	ENST00000409690	ENSE00001577166	196706277	196707912	3	1	-1
3	196568985	196569302	FBXO45	ENSG00000174013	ENST00000311630	ENSE00001304231	196568660	196569302	1	-1	0						IPR043136, IPR036047, IPR035784, IPR013320, IPR003877, IPR001870	B30.2/SPRY_sf, F-box-like_dom_sf, SPRY_FBXO45, ConA-like_dom_sf, SPRY_dom, B30.2/SPRY	FALSE	FALSE
3	196577453	196577809	FBXO45	ENSG00000174013	ENST00000311630	ENSE00003563735	196577453	196577809	2	0	0	TRUE					IPR043136, IPR036047, IPR035784, IPR013320, IPR003877, IPR001870	B30.2/SPRY_sf, F-box-like_dom_sf, SPRY_FBXO45, ConA-like_dom_sf, SPRY_dom, B30.2/SPRY	FALSE	FALSE
3	196584133	196584318	FBXO45	ENSG00000174013	ENST00000311630	ENSE00001189600	196584133	196589059	3	0	-1						IPR043136, IPR036047, IPR035784, IPR013320, IPR003877, IPR001870	B30.2/SPRY_sf, F-box-like_dom_sf, SPRY_FBXO45, ConA-like_dom_sf, SPRY_dom, B30.2/SPRY	FALSE	FALSE
3			FBXO45	ENSG00000174013	ENST00000440469	ENSE00001796004	196568611	196568787	1	-1	-1				TRUE		IPR043136, IPR013320, IPR003877	B30.2/SPRY_sf, ConA-like_dom_sf, SPRY_dom	FALSE	FALSE
3	196577672	196577809	FBXO45	ENSG00000174013	ENST00000440469	ENSE00003600854	196577453	196577809	2	-1	0						IPR043136, IPR013320, IPR003877	B30.2/SPRY_sf, ConA-like_dom_sf, SPRY_dom	FALSE	FALSE
3	196584133	196584318	FBXO45	ENSG00000174013	ENST00000440469	ENSE00001692249	196584133	196587287	3	0	-1						IPR043136, IPR013320, IPR003877	B30.2/SPRY_sf, ConA-like_dom_sf, SPRY_dom	FALSE	FALSE
3			TRMT10C	ENSG00000174173	ENST00000309922	ENSE00001251564	101561868	101562003	1	-1	-1				TRUE		IPR038459, IPR028564, IPR025812, IPR016009	MT_TRM10-typ_sf, MT_TRM10-typ, TRM10C, tRNA_MeTrfase_TRMD/TRM10	FALSE	FALSE
3	101564782	101565993	TRMT10C	ENSG00000174173	ENST00000309922	ENSE00001209657	101564770	101566446	2	-1	-1						IPR038459, IPR028564, IPR025812, IPR016009	MT_TRM10-typ_sf, MT_TRM10-typ, TRM10C, tRNA_MeTrfase_TRMD/TRM10	FALSE	FALSE
3			TRMT10C	ENSG00000174173	ENST00000495642	ENSE00001925987	101562041	101562109	1	-1	-1				TRUE		IPR038459, IPR028564, IPR025812, IPR016009	MT_TRM10-typ_sf, MT_TRM10-typ, TRM10C, tRNA_MeTrfase_TRMD/TRM10	FALSE	FALSE
3	101564782	101565717	TRMT10C	ENSG00000174173	ENST00000495642	ENSE00001935089	101564770	101565717	2	-1	0						IPR038459, IPR028564, IPR025812, IPR016009	MT_TRM10-typ_sf, MT_TRM10-typ, TRM10C, tRNA_MeTrfase_TRMD/TRM10	FALSE	FALSE
3	114236253	114237074	ZNF80	ENSG00000174255	ENST00000308095	ENSE00001215584	114235722	114237578	1	-1	-1
3			ZNF80	ENSG00000174255	ENST00000308095	ENSE00001516500	114234636	114235333	2	-1	-1
3	114236253	114237074	ZNF80	ENSG00000174255	ENST00000482457	ENSE00001899080	114234631	114237578	1	-1	-1						IPR036236	Znf_C2H2_sf	FALSE	FALSE
3	112133092	112133120	GCSAM	ENSG00000174500	ENST00000308910	ENSE00001814703	112133092	112133248	1	-1	2
3	112130445	112130513	GCSAM	ENSG00000174500	ENST00000308910	ENSE00003538221	112130445	112130513	2	2	2			TRUE
3	112128017	112128061	GCSAM	ENSG00000174500	ENST00000308910	ENSE00001200221	112128017	112128061	3	2	2			TRUE
3	112126987	112127033	GCSAM	ENSG00000174500	ENST00000308910	ENSE00003498790	112126987	112127033	4	2	1
3	112125226	112125254	GCSAM	ENSG00000174500	ENST00000308910	ENSE00003506295	112125226	112125254	5	1	0
3	112123455	112123772	GCSAM	ENSG00000174500	ENST00000308910	ENSE00001871391	112120839	112123772	6	0	-1
3	112133092	112133120	GCSAM	ENSG00000174500	ENST00000460387	ENSE00001926305	112133092	112133251	1	-1	2
3	112123455	112123772	GCSAM	ENSG00000174500	ENST00000460387	ENSE00001835937	112123455	112123772	5	0	0
3	112133092	112133120	GCSAM	ENSG00000174500	ENST00000470085	ENSE00001860364	112133092	112133258	1	-1	2
3	112128183	112128228	GCSAM	ENSG00000174500	ENST00000470085	ENSE00002285916	112128017	112128228	3	2	-1
3			GCSAM	ENSG00000174500	ENST00000470085	ENSE00003624839	112126987	112127033	4	-1	-1				TRUE
3			GCSAM	ENSG00000174500	ENST00000470085	ENSE00003571575	112125226	112125254	5	-1	-1				TRUE
3			GCSAM	ENSG00000174500	ENST00000470085	ENSE00001912697	112123225	112123772	6	-1	-1
3	112133092	112133120	GCSAM	ENSG00000174500	ENST00000484193	ENSE00001873040	112133092	112133254	1	-1	2
3	112130445	112130519	GCSAM	ENSG00000174500	ENST00000484193	ENSE00003654634	112130445	112130519	2	2	2
3	112123455	112123772	GCSAM	ENSG00000174500	ENST00000484193	ENSE00001839245	112123096	112123772	6	0	-1
3			GCSAM	ENSG00000174500	ENST00000487901	ENSE00001908235	112133092	112133270	1	-1	-1				TRUE
3	112130445	112130491	GCSAM	ENSG00000174500	ENST00000487901	ENSE00003466544	112130445	112130513	3	-1	2
3	112123607	112123772	GCSAM	ENSG00000174500	ENST00000487901	ENSE00001894141	112123607	112123772	7	0	1
3			GCSAM	ENSG00000174500	ENST00000488580	ENSE00001906359	112133092	112133225	1	-1	-1
3			GCSAM	ENSG00000174500	ENST00000488580	ENSE00001926061	112132637	112132910	2	-1	-1				TRUE
3	112130445	112130491	GCSAM	ENSG00000174500	ENST00000488580	ENSE00003478043	112130445	112130519	3	-1	2
3	112123561	112123772	GCSAM	ENSG00000174500	ENST00000488580	ENSE00001937085	112123561	112123772	7	0	2
3	112133092	112133120	GCSAM	ENSG00000174500	ENST00000495418	ENSE00001836843	112133092	112133166	1	-1	2
3			GCSAM	ENSG00000174500	ENST00000495418	ENSE00001895222	112123305	112123772	5	-1	-1
3	136958114	136958201	IL20RB	ENSG00000174564	ENST00000329582	ENSE00002319447	136957983	136958201	1	-1	1						IPR036116, IPR015373, IPR013783	FN3_sf, Interferon/interleukin_rcp_dom, Ig-like_fold	FALSE	FALSE
3	136980466	136980592	IL20RB	ENSG00000174564	ENST00000329582	ENSE00002319932	136980466	136980592	2	1	2						IPR036116, IPR015373, IPR013783	FN3_sf, Interferon/interleukin_rcp_dom, Ig-like_fold	FALSE	FALSE
3	136982160	136982350	IL20RB	ENSG00000174564	ENST00000329582	ENSE00003660567	136982160	136982350	3	2	1						IPR036116, IPR015373, IPR013783	FN3_sf, Interferon/interleukin_rcp_dom, Ig-like_fold	FALSE	FALSE
3	136989441	136989565	IL20RB	ENSG00000174564	ENST00000329582	ENSE00003462120	136989441	136989565	4	1	0						IPR036116, IPR015373, IPR013783	FN3_sf, Interferon/interleukin_rcp_dom, Ig-like_fold	FALSE	FALSE
3	136991938	136992088	IL20RB	ENSG00000174564	ENST00000329582	ENSE00003615935	136991938	136992088	5	0	1						IPR036116, IPR015373, IPR013783	FN3_sf, Interferon/interleukin_rcp_dom, Ig-like_fold	FALSE	FALSE
3	136995414	136995556	IL20RB	ENSG00000174564	ENST00000329582	ENSE00003546290	136995414	136995556	6	1	0						IPR036116, IPR015373, IPR013783	FN3_sf, Interferon/interleukin_rcp_dom, Ig-like_fold	FALSE	FALSE
3	137010113	137010223	IL20RB	ENSG00000174564	ENST00000329582	ENSE00003630967	137010113	137011085	7	0	-1						IPR036116, IPR015373, IPR013783	FN3_sf, Interferon/interleukin_rcp_dom, Ig-like_fold	FALSE	FALSE
3	136958114	136958201	IL20RB	ENSG00000174564	ENST00000469964	ENSE00003495590	136958009	136958201	1	-1	1
3	136980331	136980392	IL20RB	ENSG00000174564	ENST00000469964	ENSE00003552651	136980331	136980592	2	1	-1
3			IL20RB	ENSG00000174564	ENST00000469964	ENSE00003592043	136982160	136982350	3	-1	-1				TRUE
3			IL20RB	ENSG00000174564	ENST00000469964	ENSE00003512711	136989441	136989565	4	-1	-1				TRUE
3			IL20RB	ENSG00000174564	ENST00000469964	ENSE00003665771	136995414	136995556	5	-1	-1				TRUE
3			IL20RB	ENSG00000174564	ENST00000469964	ENSE00003520947	137010113	137011085	6	-1	-1
3	136194972	136195113	MSL2	ENSG00000174579	ENST00000309993	ENSE00001246581	136194972	136196335	1	-1	1						IPR037922, IPR033467, IPR032049, IPR032043, IPR013083	MSL2, Tesmin/TSO1-like_CXC, Msl2-CXC, Msl2_Znf-RING, Znf_RING/FYVE/PHD	FALSE	FALSE
3	136151147	136152738	MSL2	ENSG00000174579	ENST00000309993	ENSE00001845408	136148917	136152738	2	1	-1						IPR037922, IPR033467, IPR032049, IPR032043, IPR013083	MSL2, Tesmin/TSO1-like_CXC, Msl2-CXC, Msl2_Znf-RING, Znf_RING/FYVE/PHD	FALSE	FALSE
3			MSL2	ENSG00000174579	ENST00000434835	ENSE00001718045	136194395	136194554	1	-1	-1				TRUE		IPR037922, IPR033467, IPR032049, IPR032043	MSL2, Tesmin/TSO1-like_CXC, Msl2-CXC, Msl2_Znf-RING	FALSE	FALSE
3	136151147	136152658	MSL2	ENSG00000174579	ENST00000434835	ENSE00001940366	136150627	136152738	2	-1	-1						IPR037922, IPR033467, IPR032049, IPR032043	MSL2, Tesmin/TSO1-like_CXC, Msl2-CXC, Msl2_Znf-RING	FALSE	FALSE
3			MSL2	ENSG00000174579	ENST00000473093	ENSE00001957712	136196150	136196327	1	-1	-1				TRUE		IPR037922, IPR032043	MSL2, Msl2_Znf-RING	FALSE	FALSE
3	136152374	136152658	MSL2	ENSG00000174579	ENST00000473093	ENSE00001907201	136152374	136152738	2	-1	0						IPR037922, IPR032043	MSL2, Msl2_Znf-RING	FALSE	FALSE
3			MSL2	ENSG00000174579	ENST00000481989	ENSE00001835865	136197209	136197241	1	-1	-1						IPR037922, IPR032043	MSL2, Msl2_Znf-RING	FALSE	FALSE
3	136152196	136152658	MSL2	ENSG00000174579	ENST00000481989	ENSE00001893152	136152196	136152738	2	-1	1						IPR037922, IPR032043	MSL2, Msl2_Znf-RING	FALSE	FALSE
3			MSL2	ENSG00000174579	ENST00000491050	ENSE00001932340	136196558	136196589	1	-1	-1						IPR037922, IPR032043	MSL2, Msl2_Znf-RING	FALSE	FALSE
3	136152212	136152658	MSL2	ENSG00000174579	ENST00000491050	ENSE00001918164	136152212	136152738	2	-1	0						IPR037922, IPR032043	MSL2, Msl2_Znf-RING	FALSE	FALSE
3	134650825	134650960	KY	ENSG00000174611	ENST00000423778	ENSE00001248119	134650825	134651022	1	-1	1						IPR038765	Papain-like_cys_pep_sf	FALSE	FALSE
3	134647435	134647497	KY	ENSG00000174611	ENST00000423778	ENSE00003562920	134647435	134647497	2	1	1		TRUE				IPR038765	Papain-like_cys_pep_sf	FALSE	FALSE
3	134643316	134643378	KY	ENSG00000174611	ENST00000423778	ENSE00003649406	134643316	134643378	3	1	1		TRUE				IPR038765	Papain-like_cys_pep_sf	FALSE	FALSE
3	134629621	134629695	KY	ENSG00000174611	ENST00000423778	ENSE00001248088	134629621	134629695	4	1	1		TRUE				IPR038765	Papain-like_cys_pep_sf	FALSE	FALSE
3	134627756	134627818	KY	ENSG00000174611	ENST00000423778	ENSE00003497485	134627756	134627818	5	1	1		TRUE				IPR038765	Papain-like_cys_pep_sf	FALSE	FALSE
3	134625053	134625135	KY	ENSG00000174611	ENST00000423778	ENSE00003625578	134625053	134625135	6	1	0						IPR038765	Papain-like_cys_pep_sf	FALSE	FALSE
3	134620749	134620857	KY	ENSG00000174611	ENST00000423778	ENSE00003639146	134620749	134620857	7	0	1						IPR038765	Papain-like_cys_pep_sf	FALSE	FALSE
3	134619148	134619265	KY	ENSG00000174611	ENST00000423778	ENSE00003633094	134619148	134619265	8	1	2						IPR038765	Papain-like_cys_pep_sf	FALSE	FALSE
3	134610195	134610383	KY	ENSG00000174611	ENST00000423778	ENSE00003684490	134610195	134610383	9	2	2			TRUE			IPR038765	Papain-like_cys_pep_sf	FALSE	FALSE
3	134608649	134608839	KY	ENSG00000174611	ENST00000423778	ENSE00001184177	134608649	134608839	10	2	1						IPR038765	Papain-like_cys_pep_sf	FALSE	FALSE
3	134603579	134604474	KY	ENSG00000174611	ENST00000423778	ENSE00002067229	134599923	134604474	11	1	-1						IPR038765	Papain-like_cys_pep_sf	FALSE	FALSE
3	134650825	134650960	KY	ENSG00000174611	ENST00000508956	ENSE00002063192	134650825	134651018	1	-1	1						IPR038765	Papain-like_cys_pep_sf	FALSE	FALSE
3	134603579	134604474	KY	ENSG00000174611	ENST00000508956	ENSE00001611991	134603138	134604474	10	1	-1						IPR038765	Papain-like_cys_pep_sf	FALSE	FALSE
3	134029707	134029802	SLCO2A1	ENSG00000174640	ENST00000310926	ENSE00001250528	134029707	134029925	1	-1	0						IPR036259, IPR036058, IPR020846, IPR004156	MFS_trans_sf, Kazal_dom_sf, MFS_dom, OATP	FALSE	FALSE
3	133979481	133979618	SLCO2A1	ENSG00000174640	ENST00000310926	ENSE00003531773	133979481	133979618	2	0	0	TRUE					IPR036259, IPR036058, IPR020846, IPR004156	MFS_trans_sf, Kazal_dom_sf, MFS_dom, OATP	FALSE	FALSE
3	133973663	133973825	SLCO2A1	ENSG00000174640	ENST00000310926	ENSE00003599910	133973663	133973825	3	0	1						IPR036259, IPR036058, IPR020846, IPR004156	MFS_trans_sf, Kazal_dom_sf, MFS_dom, OATP	FALSE	FALSE
3	133954966	133955193	SLCO2A1	ENSG00000174640	ENST00000310926	ENSE00003617669	133954966	133955193	4	1	1		TRUE				IPR036259, IPR036058, IPR020846, IPR004156	MFS_trans_sf, Kazal_dom_sf, MFS_dom, OATP	FALSE	FALSE
3	133953663	133953761	SLCO2A1	ENSG00000174640	ENST00000310926	ENSE00003601676	133953663	133953761	5	1	1		TRUE				IPR036259, IPR036058, IPR020846, IPR004156	MFS_trans_sf, Kazal_dom_sf, MFS_dom, OATP	FALSE	FALSE
3	133951208	133951344	SLCO2A1	ENSG00000174640	ENST00000310926	ENSE00001305936	133951208	133951344	6	1	0						IPR036259, IPR036058, IPR020846, IPR004156	MFS_trans_sf, Kazal_dom_sf, MFS_dom, OATP	FALSE	FALSE
3	133948893	133948971	SLCO2A1	ENSG00000174640	ENST00000310926	ENSE00001184806	133948893	133948971	7	0	1						IPR036259, IPR036058, IPR020846, IPR004156	MFS_trans_sf, Kazal_dom_sf, MFS_dom, OATP	FALSE	FALSE
3	133948536	133948700	SLCO2A1	ENSG00000174640	ENST00000310926	ENSE00003622918	133948536	133948700	8	1	1		TRUE				IPR036259, IPR036058, IPR020846, IPR004156	MFS_trans_sf, Kazal_dom_sf, MFS_dom, OATP	FALSE	FALSE
3	133947256	133947445	SLCO2A1	ENSG00000174640	ENST00000310926	ENSE00003581552	133947256	133947445	9	1	2						IPR036259, IPR036058, IPR020846, IPR004156	MFS_trans_sf, Kazal_dom_sf, MFS_dom, OATP	FALSE	FALSE
3	133945095	133945260	SLCO2A1	ENSG00000174640	ENST00000310926	ENSE00003541500	133945095	133945260	10	2	0						IPR036259, IPR036058, IPR020846, IPR004156	MFS_trans_sf, Kazal_dom_sf, MFS_dom, OATP	FALSE	FALSE
3	133942605	133942768	SLCO2A1	ENSG00000174640	ENST00000310926	ENSE00003644863	133942605	133942768	11	0	2						IPR036259, IPR036058, IPR020846, IPR004156	MFS_trans_sf, Kazal_dom_sf, MFS_dom, OATP	FALSE	FALSE
3	133938429	133938493	SLCO2A1	ENSG00000174640	ENST00000310926	ENSE00003657886	133938429	133938493	12	2	1						IPR036259, IPR036058, IPR020846, IPR004156	MFS_trans_sf, Kazal_dom_sf, MFS_dom, OATP	FALSE	FALSE
3	133935774	133935897	SLCO2A1	ENSG00000174640	ENST00000310926	ENSE00003618950	133935774	133935897	13	1	2						IPR036259, IPR036058, IPR020846, IPR004156	MFS_trans_sf, Kazal_dom_sf, MFS_dom, OATP	FALSE	FALSE
3	133934713	133934830	SLCO2A1	ENSG00000174640	ENST00000310926	ENSE00001184828	133932701	133934830	14	2	-1						IPR036259, IPR036058, IPR020846, IPR004156	MFS_trans_sf, Kazal_dom_sf, MFS_dom, OATP	FALSE	FALSE
3	134029707	134029802	SLCO2A1	ENSG00000174640	ENST00000481359	ENSE00002067073	134029707	134029923	1	-1	0
3	133945118	133945260	SLCO2A1	ENSG00000174640	ENST00000481359	ENSE00003511658	133945095	133945260	9	1	-1
3			SLCO2A1	ENSG00000174640	ENST00000481359	ENSE00003559005	133942605	133942768	10	-1	-1				TRUE
3			SLCO2A1	ENSG00000174640	ENST00000481359	ENSE00003509143	133938429	133938493	11	-1	-1				TRUE
3			SLCO2A1	ENSG00000174640	ENST00000481359	ENSE00003616192	133935774	133935897	12	-1	-1				TRUE
3			SLCO2A1	ENSG00000174640	ENST00000481359	ENSE00002037855	133934639	133934830	13	-1	-1
3	134029707	134029802	SLCO2A1	ENSG00000174640	ENST00000493729	ENSE00001886040	134029707	134029914	1	-1	0						IPR036259, IPR036058, IPR004156	MFS_trans_sf, Kazal_dom_sf, OATP	FALSE	FALSE
3	133934713	133934830	SLCO2A1	ENSG00000174640	ENST00000493729	ENSE00001834549	133934611	133934830	13	2	-1						IPR036259, IPR036058, IPR004156	MFS_trans_sf, Kazal_dom_sf, OATP	FALSE	FALSE
3	23945579	23945594	NR1D2	ENSG00000174738	ENST00000312521	ENSE00001730590	23945286	23945594	1	-1	1						IPR035500, IPR013088, IPR001723, IPR001628	NHR-like_dom_sf, Znf_NHR/GATA, Nuclear_hrmn_rcpt, Znf_hrmn_rcpt	FALSE	FALSE
3	23954537	23954803	NR1D2	ENSG00000174738	ENST00000312521	ENSE00003614986	23954537	23954803	2	1	1		TRUE				IPR035500, IPR013088, IPR001723, IPR001628	NHR-like_dom_sf, Znf_NHR/GATA, Nuclear_hrmn_rcpt, Znf_hrmn_rcpt	FALSE	FALSE
3	23956037	23956125	NR1D2	ENSG00000174738	ENST00000312521	ENSE00003603896	23956037	23956125	3	1	0						IPR035500, IPR013088, IPR001723, IPR001628	NHR-like_dom_sf, Znf_NHR/GATA, Nuclear_hrmn_rcpt, Znf_hrmn_rcpt	FALSE	FALSE
3	23959671	23959815	NR1D2	ENSG00000174738	ENST00000312521	ENSE00003573393	23959671	23959815	4	0	1						IPR035500, IPR013088, IPR001723, IPR001628	NHR-like_dom_sf, Znf_NHR/GATA, Nuclear_hrmn_rcpt, Znf_hrmn_rcpt	FALSE	FALSE
3	23961977	23962605	NR1D2	ENSG00000174738	ENST00000312521	ENSE00003610683	23961977	23962605	5	1	0						IPR035500, IPR013088, IPR001723, IPR001628	NHR-like_dom_sf, Znf_NHR/GATA, Nuclear_hrmn_rcpt, Znf_hrmn_rcpt	FALSE	FALSE
3	23964977	23965162	NR1D2	ENSG00000174738	ENST00000312521	ENSE00003633084	23964977	23965162	6	0	0	TRUE					IPR035500, IPR013088, IPR001723, IPR001628	NHR-like_dom_sf, Znf_NHR/GATA, Nuclear_hrmn_rcpt, Znf_hrmn_rcpt	FALSE	FALSE
3	23967813	23968023	NR1D2	ENSG00000174738	ENST00000312521	ENSE00003541797	23967813	23968023	7	0	1						IPR035500, IPR013088, IPR001723, IPR001628	NHR-like_dom_sf, Znf_NHR/GATA, Nuclear_hrmn_rcpt, Znf_hrmn_rcpt	FALSE	FALSE
3	23977223	23977419	NR1D2	ENSG00000174738	ENST00000312521	ENSE00003261048	23977223	23980617	8	1	-1						IPR035500, IPR013088, IPR001723, IPR001628	NHR-like_dom_sf, Znf_NHR/GATA, Nuclear_hrmn_rcpt, Znf_hrmn_rcpt	FALSE	FALSE
3	23945579	23945594	NR1D2	ENSG00000174738	ENST00000383773	ENSE00001801641	23945375	23945594	1	-1	1
3	23963224	23963304	NR1D2	ENSG00000174738	ENST00000383773	ENSE00001751680	23963224	23963330	6	0	-1
3			NR1D2	ENSG00000174738	ENST00000383773	ENSE00003498858	23964977	23965162	7	-1	-1				TRUE
3			NR1D2	ENSG00000174738	ENST00000383773	ENSE00003488168	23967813	23968023	8	-1	-1				TRUE
3			NR1D2	ENSG00000174738	ENST00000383773	ENSE00003348675	23977223	23978497	9	-1	-1
3			RPL15	ENSG00000174748	ENST00000307839	ENSE00001525948	23917132	23917173	1	-1	-1				TRUE		IPR024794, IPR020925, IPR012678	Rbsml_L15e_core_dom_sf, Ribosomal_L15e_CS, Ribosomal_L23/L15e_core_dom_sf	FALSE	FALSE
3	23917860	23918031	RPL15	ENSG00000174748	ENST00000307839	ENSE00001162288	23917850	23918031	2	-1	1						IPR024794, IPR020925, IPR012678	Rbsml_L15e_core_dom_sf, Ribosomal_L15e_CS, Ribosomal_L23/L15e_core_dom_sf	FALSE	FALSE
3	23918440	23918576	RPL15	ENSG00000174748	ENST00000307839	ENSE00003524186	23918440	23918576	3	1	0						IPR024794, IPR020925, IPR012678	Rbsml_L15e_core_dom_sf, Ribosomal_L15e_CS, Ribosomal_L23/L15e_core_dom_sf	FALSE	FALSE
3	23919196	23919501	RPL15	ENSG00000174748	ENST00000307839	ENSE00003903465	23919196	23920989	4	0	-1						IPR024794, IPR020925, IPR012678	Rbsml_L15e_core_dom_sf, Ribosomal_L15e_CS, Ribosomal_L23/L15e_core_dom_sf	FALSE	FALSE
3	23917860	23918031	RPL15	ENSG00000174748	ENST00000354811	ENSE00001410445	23917705	23918031	1	-1	1						IPR024794, IPR020925, IPR012678	Rbsml_L15e_core_dom_sf, Ribosomal_L15e_CS, Ribosomal_L23/L15e_core_dom_sf	FALSE	FALSE
3	23919196	23919501	RPL15	ENSG00000174748	ENST00000354811	ENSE00003656617	23919196	23919551	3	0	-1						IPR024794, IPR020925, IPR012678	Rbsml_L15e_core_dom_sf, Ribosomal_L15e_CS, Ribosomal_L23/L15e_core_dom_sf	FALSE	FALSE
3			RPL15	ENSG00000174748	ENST00000412097	ENSE00001650475	23917147	23917173	1	-1	-1						IPR024794, IPR020925, IPR012678	Rbsml_L15e_core_dom_sf, Ribosomal_L15e_CS, Ribosomal_L23/L15e_core_dom_sf	FALSE	FALSE
3	23918440	23918583	RPL15	ENSG00000174748	ENST00000412097	ENSE00001777241	23918440	23918583	3	1	1						IPR024794, IPR020925, IPR012678	Rbsml_L15e_core_dom_sf, Ribosomal_L15e_CS, Ribosomal_L23/L15e_core_dom_sf	FALSE	FALSE
3	23919203	23919411	RPL15	ENSG00000174748	ENST00000412097	ENSE00001780243	23919203	23919411	4	1	0						IPR024794, IPR020925, IPR012678	Rbsml_L15e_core_dom_sf, Ribosomal_L15e_CS, Ribosomal_L23/L15e_core_dom_sf	FALSE	FALSE
3			RPL15	ENSG00000174748	ENST00000413699	ENSE00003830513	23917132	23917239	1	-1	-1						IPR024794, IPR020925, IPR012678	Rbsml_L15e_core_dom_sf, Ribosomal_L15e_CS, Ribosomal_L23/L15e_core_dom_sf	FALSE	FALSE
3			RPL15	ENSG00000174748	ENST00000415719	ENSE00001805158	23917533	23917665	2	-1	-1						IPR024794, IPR020925, IPR012678	Rbsml_L15e_core_dom_sf, Ribosomal_L15e_CS, Ribosomal_L23/L15e_core_dom_sf	FALSE	FALSE
3	23919196	23919501	RPL15	ENSG00000174748	ENST00000415719	ENSE00001755164	23919196	23919547	5	0	-1						IPR024794, IPR020925, IPR012678	Rbsml_L15e_core_dom_sf, Ribosomal_L15e_CS, Ribosomal_L23/L15e_core_dom_sf	FALSE	FALSE
3			RPL15	ENSG00000174748	ENST00000422218	ENSE00001746661	23916591	23916768	1	-1	-1						IPR024794, IPR020925, IPR012678	Rbsml_L15e_core_dom_sf, Ribosomal_L15e_CS, Ribosomal_L23/L15e_core_dom_sf	FALSE	FALSE
3	23919196	23919286	RPL15	ENSG00000174748	ENST00000422218	ENSE00001787676	23919196	23919286	4	0	1						IPR024794, IPR020925, IPR012678	Rbsml_L15e_core_dom_sf, Ribosomal_L15e_CS, Ribosomal_L23/L15e_core_dom_sf	FALSE	FALSE
3			RPL15	ENSG00000174748	ENST00000434031	ENSE00001768659	23916979	23917095	1	-1	-1						IPR024794, IPR020925, IPR012678	Rbsml_L15e_core_dom_sf, Ribosomal_L15e_CS, Ribosomal_L23/L15e_core_dom_sf	FALSE	FALSE
3	23919196	23919409	RPL15	ENSG00000174748	ENST00000434031	ENSE00001628033	23919196	23919409	4	0	1						IPR024794, IPR020925, IPR012678	Rbsml_L15e_core_dom_sf, Ribosomal_L15e_CS, Ribosomal_L23/L15e_core_dom_sf	FALSE	FALSE
3			RPL15	ENSG00000174748	ENST00000436146	ENSE00001694633	23917947	23918031	2	-1	-1						IPR024794, IPR012678	Rbsml_L15e_core_dom_sf, Ribosomal_L23/L15e_core_dom_sf	FALSE	FALSE
3	23919367	23919501	RPL15	ENSG00000174748	ENST00000436146	ENSE00003321170	23919196	23919552	4	-1	-1						IPR024794, IPR012678	Rbsml_L15e_core_dom_sf, Ribosomal_L23/L15e_core_dom_sf	FALSE	FALSE
3			RPL15	ENSG00000174748	ENST00000456530	ENSE00003819988	23917139	23917173	1	-1	-1						IPR024794, IPR020925, IPR012678	Rbsml_L15e_core_dom_sf, Ribosomal_L15e_CS, Ribosomal_L23/L15e_core_dom_sf	FALSE	FALSE
3	23919196	23919246	RPL15	ENSG00000174748	ENST00000456530	ENSE00001615995	23919196	23919246	4	0	0						IPR024794, IPR020925, IPR012678	Rbsml_L15e_core_dom_sf, Ribosomal_L15e_CS, Ribosomal_L23/L15e_core_dom_sf	FALSE	FALSE
3	23921598	23921675	RPL15	ENSG00000174748	ENST00000456530	ENSE00002228274	23921598	23924374	5	0	-1						IPR024794, IPR020925, IPR012678	Rbsml_L15e_core_dom_sf, Ribosomal_L15e_CS, Ribosomal_L23/L15e_core_dom_sf	FALSE	FALSE
3			RPL15	ENSG00000174748	ENST00000611050	ENSE00001637876	23916804	23917173	1	-1	-1				TRUE		IPR024794, IPR020925, IPR012678	Rbsml_L15e_core_dom_sf, Ribosomal_L15e_CS, Ribosomal_L23/L15e_core_dom_sf	FALSE	FALSE
3	23917860	23918031	RPL15	ENSG00000174748	ENST00000611050	ENSE00003743848	23917837	23918031	2	-1	1						IPR024794, IPR020925, IPR012678	Rbsml_L15e_core_dom_sf, Ribosomal_L15e_CS, Ribosomal_L23/L15e_core_dom_sf	FALSE	FALSE
3	23919196	23919501	RPL15	ENSG00000174748	ENST00000611050	ENSE00003731357	23919196	23920856	4	0	-1						IPR024794, IPR020925, IPR012678	Rbsml_L15e_core_dom_sf, Ribosomal_L15e_CS, Ribosomal_L23/L15e_core_dom_sf	FALSE	FALSE
3			RPL15	ENSG00000174748	ENST00000643707	ENSE00003825161	23917299	23917444	1	-1	-1						IPR024794, IPR020925, IPR012678	Rbsml_L15e_core_dom_sf, Ribosomal_L15e_CS, Ribosomal_L23/L15e_core_dom_sf	FALSE	FALSE
3	23919196	23919301	RPL15	ENSG00000174748	ENST00000643707	ENSE00003819466	23919196	23919301	4	0	1						IPR024794, IPR020925, IPR012678	Rbsml_L15e_core_dom_sf, Ribosomal_L15e_CS, Ribosomal_L23/L15e_core_dom_sf	FALSE	FALSE
3			RPL15	ENSG00000174748	ENST00000644185	ENSE00001712493	23917148	23917295	1	-1	-1						IPR024794, IPR020925, IPR012678	Rbsml_L15e_core_dom_sf, Ribosomal_L15e_CS, Ribosomal_L23/L15e_core_dom_sf	FALSE	FALSE
3	23919196	23919501	RPL15	ENSG00000174748	ENST00000644185	ENSE00001680053	23919196	23919552	4	0	-1						IPR024794, IPR020925, IPR012678	Rbsml_L15e_core_dom_sf, Ribosomal_L15e_CS, Ribosomal_L23/L15e_core_dom_sf	FALSE	FALSE
3			RPL15	ENSG00000174748	ENST00000644684	ENSE00001498584	23917148	23917173	1	-1	-1				TRUE		IPR024794, IPR012678	Rbsml_L15e_core_dom_sf, Ribosomal_L23/L15e_core_dom_sf	FALSE	FALSE
3			RPL15	ENSG00000174748	ENST00000644684	ENSE00003821927	23917973	23918031	2	-1	-1				TRUE		IPR024794, IPR012678	Rbsml_L15e_core_dom_sf, Ribosomal_L23/L15e_core_dom_sf	FALSE	FALSE
3			RPL15	ENSG00000174748	ENST00000644684	ENSE00003613112	23918440	23918576	3	-1	-1				TRUE		IPR024794, IPR012678	Rbsml_L15e_core_dom_sf, Ribosomal_L23/L15e_core_dom_sf	FALSE	FALSE
3	23919367	23919501	RPL15	ENSG00000174748	ENST00000644684	ENSE00003827213	23919196	23919537	4	-1	-1						IPR024794, IPR012678	Rbsml_L15e_core_dom_sf, Ribosomal_L23/L15e_core_dom_sf	FALSE	FALSE
3			RPL15	ENSG00000174748	ENST00000645079	ENSE00003819452	23917138	23917173	1	-1	-1						IPR024794, IPR020925, IPR012678	Rbsml_L15e_core_dom_sf, Ribosomal_L15e_CS, Ribosomal_L23/L15e_core_dom_sf	FALSE	FALSE
3	23919196	23919393	RPL15	ENSG00000174748	ENST00000645079	ENSE00003814566	23919196	23919393	4	0	0						IPR024794, IPR020925, IPR012678	Rbsml_L15e_core_dom_sf, Ribosomal_L15e_CS, Ribosomal_L23/L15e_core_dom_sf	FALSE	FALSE
3			WDR49	ENSG00000174776	ENST00000308378	ENSE00002235864	167653261	167653501	1	-1	-1						IPR036322, IPR020472, IPR019775, IPR017986, IPR015943	WD40_repeat_dom_sf, G-protein_beta_WD-40_rep, WD40_repeat_CS, WD40_repeat_dom, WD40/YVTN_repeat-like_dom_sf	FALSE	FALSE
3	167604301	167604403	WDR49	ENSG00000174776	ENST00000308378	ENSE00003489334	167604301	167604468	2	-1	1						IPR036322, IPR020472, IPR019775, IPR017986, IPR015943	WD40_repeat_dom_sf, G-protein_beta_WD-40_rep, WD40_repeat_CS, WD40_repeat_dom, WD40/YVTN_repeat-like_dom_sf	FALSE	FALSE
3	167602127	167602275	WDR49	ENSG00000174776	ENST00000308378	ENSE00003537480	167602127	167602275	3	1	0						IPR036322, IPR020472, IPR019775, IPR017986, IPR015943	WD40_repeat_dom_sf, G-protein_beta_WD-40_rep, WD40_repeat_CS, WD40_repeat_dom, WD40/YVTN_repeat-like_dom_sf	FALSE	FALSE
3	167575918	167576151	WDR49	ENSG00000174776	ENST00000308378	ENSE00003634426	167575918	167576151	4	0	0	TRUE					IPR036322, IPR020472, IPR019775, IPR017986, IPR015943	WD40_repeat_dom_sf, G-protein_beta_WD-40_rep, WD40_repeat_CS, WD40_repeat_dom, WD40/YVTN_repeat-like_dom_sf	FALSE	FALSE
3	167560064	167560228	WDR49	ENSG00000174776	ENST00000308378	ENSE00003506396	167560064	167560228	5	0	0	TRUE					IPR036322, IPR020472, IPR019775, IPR017986, IPR015943	WD40_repeat_dom_sf, G-protein_beta_WD-40_rep, WD40_repeat_CS, WD40_repeat_dom, WD40/YVTN_repeat-like_dom_sf	FALSE	FALSE
3	167554683	167554798	WDR49	ENSG00000174776	ENST00000308378	ENSE00001263802	167554683	167554798	6	0	2						IPR036322, IPR020472, IPR019775, IPR017986, IPR015943	WD40_repeat_dom_sf, G-protein_beta_WD-40_rep, WD40_repeat_CS, WD40_repeat_dom, WD40/YVTN_repeat-like_dom_sf	FALSE	FALSE
3	167536870	167537000	WDR49	ENSG00000174776	ENST00000308378	ENSE00003635965	167536870	167537000	7	2	1						IPR036322, IPR020472, IPR019775, IPR017986, IPR015943	WD40_repeat_dom_sf, G-protein_beta_WD-40_rep, WD40_repeat_CS, WD40_repeat_dom, WD40/YVTN_repeat-like_dom_sf	FALSE	FALSE
3	167532879	167532977	WDR49	ENSG00000174776	ENST00000308378	ENSE00001204162	167532879	167532977	8	1	1		TRUE				IPR036322, IPR020472, IPR019775, IPR017986, IPR015943	WD40_repeat_dom_sf, G-protein_beta_WD-40_rep, WD40_repeat_CS, WD40_repeat_dom, WD40/YVTN_repeat-like_dom_sf	FALSE	FALSE
3	167531115	167531279	WDR49	ENSG00000174776	ENST00000308378	ENSE00001204175	167531115	167531279	9	1	1		TRUE				IPR036322, IPR020472, IPR019775, IPR017986, IPR015943	WD40_repeat_dom_sf, G-protein_beta_WD-40_rep, WD40_repeat_CS, WD40_repeat_dom, WD40/YVTN_repeat-like_dom_sf	FALSE	FALSE
3	167529052	167529239	WDR49	ENSG00000174776	ENST00000308378	ENSE00001263783	167529052	167529239	10	1	0						IPR036322, IPR020472, IPR019775, IPR017986, IPR015943	WD40_repeat_dom_sf, G-protein_beta_WD-40_rep, WD40_repeat_CS, WD40_repeat_dom, WD40/YVTN_repeat-like_dom_sf	FALSE	FALSE
3	167527820	167528017	WDR49	ENSG00000174776	ENST00000308378	ENSE00001263778	167527820	167528017	11	0	0	TRUE					IPR036322, IPR020472, IPR019775, IPR017986, IPR015943	WD40_repeat_dom_sf, G-protein_beta_WD-40_rep, WD40_repeat_CS, WD40_repeat_dom, WD40/YVTN_repeat-like_dom_sf	FALSE	FALSE
3	167522315	167522484	WDR49	ENSG00000174776	ENST00000308378	ENSE00001263772	167522315	167522484	12	0	2						IPR036322, IPR020472, IPR019775, IPR017986, IPR015943	WD40_repeat_dom_sf, G-protein_beta_WD-40_rep, WD40_repeat_CS, WD40_repeat_dom, WD40/YVTN_repeat-like_dom_sf	FALSE	FALSE
3	167505307	167505416	WDR49	ENSG00000174776	ENST00000308378	ENSE00001263763	167505307	167505416	13	2	1						IPR036322, IPR020472, IPR019775, IPR017986, IPR015943	WD40_repeat_dom_sf, G-protein_beta_WD-40_rep, WD40_repeat_CS, WD40_repeat_dom, WD40/YVTN_repeat-like_dom_sf	FALSE	FALSE
3	167500153	167500299	WDR49	ENSG00000174776	ENST00000308378	ENSE00001263757	167500153	167500299	14	1	1		TRUE				IPR036322, IPR020472, IPR019775, IPR017986, IPR015943	WD40_repeat_dom_sf, G-protein_beta_WD-40_rep, WD40_repeat_CS, WD40_repeat_dom, WD40/YVTN_repeat-like_dom_sf	FALSE	FALSE
3	167478878	167478996	WDR49	ENSG00000174776	ENST00000308378	ENSE00001865315	167478684	167478996	15	1	-1						IPR036322, IPR020472, IPR019775, IPR017986, IPR015943	WD40_repeat_dom_sf, G-protein_beta_WD-40_rep, WD40_repeat_CS, WD40_repeat_dom, WD40/YVTN_repeat-like_dom_sf	FALSE	FALSE
3			WDR49	ENSG00000174776	ENST00000466760	ENSE00001942335	167653834	167653978	1	-1	-1				TRUE		IPR036322, IPR019775, IPR017986, IPR015943	WD40_repeat_dom_sf, WD40_repeat_CS, WD40_repeat_dom, WD40/YVTN_repeat-like_dom_sf	FALSE	FALSE
3	167653261	167653425	WDR49	ENSG00000174776	ENST00000466760	ENSE00003786012	167653261	167653499	2	-1	0						IPR036322, IPR017986, IPR015943, IPR011992, IPR002048	WD40_repeat_dom_sf, WD40_repeat_dom, WD40/YVTN_repeat-like_dom_sf, EF-hand-dom_pair, EF_hand_dom	FALSE	FALSE
3	167554773	167554798	WDR49	ENSG00000174776	ENST00000466760	ENSE00001930935	167554773	167554798	4	0	2						IPR036322, IPR019775, IPR017986, IPR015943	WD40_repeat_dom_sf, WD40_repeat_CS, WD40_repeat_dom, WD40/YVTN_repeat-like_dom_sf	FALSE	FALSE
3	167621467	167621643	WDR49	ENSG00000174776	ENST00000472600	ENSE00001204149	167621467	167621643	1	0	0						IPR036322, IPR020472, IPR019775, IPR017986, IPR015943	WD40_repeat_dom_sf, G-protein_beta_WD-40_rep, WD40_repeat_CS, WD40_repeat_dom, WD40/YVTN_repeat-like_dom_sf	FALSE	FALSE
3	167620429	167620603	WDR49	ENSG00000174776	ENST00000472600	ENSE00001204147	167620429	167620603	2	0	1						IPR036322, IPR020472, IPR019775, IPR017986, IPR015943	WD40_repeat_dom_sf, G-protein_beta_WD-40_rep, WD40_repeat_CS, WD40_repeat_dom, WD40/YVTN_repeat-like_dom_sf	FALSE	FALSE
3	167604301	167604468	WDR49	ENSG00000174776	ENST00000472600	ENSE00003673923	167604301	167604468	3	1	1						IPR036322, IPR020472, IPR019775, IPR017986, IPR015943	WD40_repeat_dom_sf, G-protein_beta_WD-40_rep, WD40_repeat_CS, WD40_repeat_dom, WD40/YVTN_repeat-like_dom_sf	FALSE	FALSE
3	167554650	167554798	WDR49	ENSG00000174776	ENST00000472600	ENSE00001703148	167554650	167554798	7	0	2						IPR036322, IPR020472, IPR019775, IPR017986, IPR015943	WD40_repeat_dom_sf, G-protein_beta_WD-40_rep, WD40_repeat_CS, WD40_repeat_dom, WD40/YVTN_repeat-like_dom_sf	FALSE	FALSE
3	167522315	167522385	WDR49	ENSG00000174776	ENST00000472600	ENSE00001790614	167522315	167522385	12	0	2						IPR036322, IPR020472, IPR019775, IPR017986, IPR015943	WD40_repeat_dom_sf, G-protein_beta_WD-40_rep, WD40_repeat_CS, WD40_repeat_dom, WD40/YVTN_repeat-like_dom_sf	FALSE	FALSE
3	167478878	167478996	WDR49	ENSG00000174776	ENST00000472600	ENSE00003591957	167478687	167478996	15	1	-1						IPR036322, IPR020472, IPR019775, IPR017986, IPR015943	WD40_repeat_dom_sf, G-protein_beta_WD-40_rep, WD40_repeat_CS, WD40_repeat_dom, WD40/YVTN_repeat-like_dom_sf	FALSE	FALSE
3			WDR49	ENSG00000174776	ENST00000479765	ENSE00001957654	167653834	167653983	1	-1	-1						IPR036322, IPR017986, IPR015943, IPR011992, IPR002048	WD40_repeat_dom_sf, WD40_repeat_dom, WD40/YVTN_repeat-like_dom_sf, EF-hand-dom_pair, EF_hand_dom	FALSE	FALSE
3	167626852	167627292	WDR49	ENSG00000174776	ENST00000479765	ENSE00001204158	167626852	167627292	3	0	0						IPR036322, IPR017986, IPR015943, IPR011992, IPR002048	WD40_repeat_dom_sf, WD40_repeat_dom, WD40/YVTN_repeat-like_dom_sf, EF-hand-dom_pair, EF_hand_dom	FALSE	FALSE
3	167566847	167566894	WDR49	ENSG00000174776	ENST00000479765	ENSE00003587581	167566830	167566894	9	0	-1						IPR036322, IPR017986, IPR015943, IPR011992, IPR002048	WD40_repeat_dom_sf, WD40_repeat_dom, WD40/YVTN_repeat-like_dom_sf, EF-hand-dom_pair, EF_hand_dom	FALSE	FALSE
3			WDR49	ENSG00000174776	ENST00000479765	ENSE00003588710	167478687	167478996	10	-1	-1						IPR036322, IPR017986, IPR015943, IPR011992, IPR002048	WD40_repeat_dom_sf, WD40_repeat_dom, WD40/YVTN_repeat-like_dom_sf, EF-hand-dom_pair, EF_hand_dom	FALSE	FALSE
3	167531115	167531189	WDR49	ENSG00000174776	ENST00000493061	ENSE00001903115	167531115	167531189	1	1	1						IPR036322, IPR019775, IPR017986	WD40_repeat_dom_sf, WD40_repeat_CS, WD40_repeat_dom	FALSE	FALSE
3	167522332	167522484	WDR49	ENSG00000174776	ENST00000493061	ENSE00001895517	167522332	167522484	3	0	0						IPR036322, IPR019775, IPR017986	WD40_repeat_dom_sf, WD40_repeat_CS, WD40_repeat_dom	FALSE	FALSE
3			WDR49	ENSG00000174776	ENST00000647816	ENSE00003835167	167653834	167653943	1	-1	-1						IPR036322, IPR020472, IPR019775, IPR017986, IPR015943, IPR011992, IPR002048	WD40_repeat_dom_sf, G-protein_beta_WD-40_rep, WD40_repeat_CS, WD40_repeat_dom, WD40/YVTN_repeat-like_dom_sf, EF-hand-dom_pair, EF_hand_dom	FALSE	FALSE
3	167478878	167478996	WDR49	ENSG00000174776	ENST00000647816	ENSE00003836338	167478852	167478996	19	1	-1						IPR036322, IPR020472, IPR019775, IPR017986, IPR015943, IPR011992, IPR002048	WD40_repeat_dom_sf, G-protein_beta_WD-40_rep, WD40_repeat_CS, WD40_repeat_dom, WD40/YVTN_repeat-like_dom_sf, EF-hand-dom_pair, EF_hand_dom	FALSE	FALSE
3	57692782	57693018	DENND6A	ENSG00000174839	ENST00000311128	ENSE00001180904	57692782	57693077	1	-1	0						IPR037516, IPR024224	Tripartite_DENN, DENND6	FALSE	FALSE
3	57672400	57672438	DENND6A	ENSG00000174839	ENST00000311128	ENSE00003465436	57672400	57672438	2	0	0	TRUE					IPR037516, IPR024224	Tripartite_DENN, DENND6	FALSE	FALSE
3	57672256	57672298	DENND6A	ENSG00000174839	ENST00000311128	ENSE00003656277	57672256	57672298	3	0	1						IPR037516, IPR024224	Tripartite_DENN, DENND6	FALSE	FALSE
3	57666123	57666235	DENND6A	ENSG00000174839	ENST00000311128	ENSE00001180714	57666123	57666235	4	1	0						IPR037516, IPR024224	Tripartite_DENN, DENND6	FALSE	FALSE
3	57663636	57663716	DENND6A	ENSG00000174839	ENST00000311128	ENSE00003660017	57663636	57663716	5	0	0	TRUE					IPR037516, IPR024224	Tripartite_DENN, DENND6	FALSE	FALSE
3	57661446	57661551	DENND6A	ENSG00000174839	ENST00000311128	ENSE00003608956	57661446	57661551	6	0	1						IPR037516, IPR024224	Tripartite_DENN, DENND6	FALSE	FALSE
3	57660760	57660839	DENND6A	ENSG00000174839	ENST00000311128	ENSE00003624056	57660760	57660839	7	1	0						IPR037516, IPR024224	Tripartite_DENN, DENND6	FALSE	FALSE
3	57659118	57659180	DENND6A	ENSG00000174839	ENST00000311128	ENSE00003623360	57659118	57659180	8	0	0	TRUE					IPR037516, IPR024224	Tripartite_DENN, DENND6	FALSE	FALSE
3	57657680	57657735	DENND6A	ENSG00000174839	ENST00000311128	ENSE00001180691	57657680	57657735	9	0	2						IPR037516, IPR024224	Tripartite_DENN, DENND6	FALSE	FALSE
3	57646316	57646438	DENND6A	ENSG00000174839	ENST00000311128	ENSE00001180685	57646316	57646438	10	2	2			TRUE			IPR037516, IPR024224	Tripartite_DENN, DENND6	FALSE	FALSE
3	57645661	57645756	DENND6A	ENSG00000174839	ENST00000311128	ENSE00001180680	57645661	57645756	11	2	2			TRUE			IPR037516, IPR024224	Tripartite_DENN, DENND6	FALSE	FALSE
3	57641653	57641747	DENND6A	ENSG00000174839	ENST00000311128	ENSE00001180673	57641653	57641747	12	2	1						IPR037516, IPR024224	Tripartite_DENN, DENND6	FALSE	FALSE
3	57634704	57634769	DENND6A	ENSG00000174839	ENST00000311128	ENSE00003791565	57634704	57634769	13	1	1		TRUE				IPR037516, IPR024224	Tripartite_DENN, DENND6	FALSE	FALSE
3	57634558	57634622	DENND6A	ENSG00000174839	ENST00000311128	ENSE00001180662	57634558	57634622	14	1	0						IPR037516, IPR024224	Tripartite_DENN, DENND6	FALSE	FALSE
3	57633265	57633354	DENND6A	ENSG00000174839	ENST00000311128	ENSE00001180658	57633265	57633354	15	0	0	TRUE					IPR037516, IPR024224	Tripartite_DENN, DENND6	FALSE	FALSE
3	57630925	57630978	DENND6A	ENSG00000174839	ENST00000311128	ENSE00001180654	57630925	57630978	16	0	0	TRUE					IPR037516, IPR024224	Tripartite_DENN, DENND6	FALSE	FALSE
3	57630715	57630824	DENND6A	ENSG00000174839	ENST00000311128	ENSE00001180650	57630715	57630824	17	0	2						IPR037516, IPR024224	Tripartite_DENN, DENND6	FALSE	FALSE
3	57630421	57630523	DENND6A	ENSG00000174839	ENST00000311128	ENSE00001180645	57630421	57630523	18	2	0						IPR037516, IPR024224	Tripartite_DENN, DENND6	FALSE	FALSE
3	57628811	57628885	DENND6A	ENSG00000174839	ENST00000311128	ENSE00001180641	57628811	57628885	19	0	0	TRUE					IPR037516, IPR024224	Tripartite_DENN, DENND6	FALSE	FALSE
3	57628214	57628345	DENND6A	ENSG00000174839	ENST00000311128	ENSE00001823599	57625454	57628345	20	0	-1						IPR037516, IPR024224	Tripartite_DENN, DENND6	FALSE	FALSE
3	57633265	57633331	DENND6A	ENSG00000174839	ENST00000471531	ENSE00001838162	57633265	57633331	1	2	0						IPR037516	Tripartite_DENN	FALSE	FALSE
3	57630379	57630523	DENND6A	ENSG00000174839	ENST00000471531	ENSE00001955436	57630349	57630523	4	2	-1						IPR037516	Tripartite_DENN	FALSE	FALSE
3	57660760	57660826	DENND6A	ENSG00000174839	ENST00000477344	ENSE00001910814	57660760	57660826	1	2	0						IPR037516	Tripartite_DENN	FALSE	FALSE
3	57556380	57557687	PDE12	ENSG00000174840	ENST00000311180	ENSE00001899217	57556274	57557687	1	-1	0						IPR036691	Endo/exonu/phosph_ase_sf	FALSE	FALSE
3	57559310	57559388	PDE12	ENSG00000174840	ENST00000311180	ENSE00001180922	57559310	57559388	2	0	1						IPR036691	Endo/exonu/phosph_ase_sf	FALSE	FALSE
3	57559562	57560004	PDE12	ENSG00000174840	ENST00000311180	ENSE00001401450	57559562	57566848	3	1	-1						IPR036691	Endo/exonu/phosph_ase_sf	FALSE	FALSE
3	57542701	57542870	DNAH12	ENSG00000174844	ENST00000311202	ENSE00002266709	57542701	57542903	2	-1	2						IPR043160, IPR043157, IPR042228, IPR042222, IPR042219, IPR041658, IPR041589, IPR041466, IPR041228, IPR035706, IPR035699, IPR027417, IPR026983, IPR024743, IPR024317, IPR013602, IPR004273	Dynein_C_barrel, Dynein_AAA1S, Dynein_2_C, Dynein_2_N, AAA_lid_11_sf, AAA_lid_11, DNAH3_AAA_lid_1, Dynein_AAA5_ext, Dynein_C, AAA_9, AAA_6, P-loop_NTPase, DHC_fam, Dynein_HC_stalk, Dynein_heavy_chain_D4_dom, Dynein_heavy_dom-2, Dynein_heavy_D6_P-loop	FALSE	FALSE
3	57523803	57523884	DNAH12	ENSG00000174844	ENST00000311202	ENSE00002213735	57523803	57523884	3	2	0						IPR043160, IPR043157, IPR042228, IPR042222, IPR042219, IPR041658, IPR041589, IPR041466, IPR041228, IPR035706, IPR035699, IPR027417, IPR026983, IPR024743, IPR024317, IPR013602, IPR004273	Dynein_C_barrel, Dynein_AAA1S, Dynein_2_C, Dynein_2_N, AAA_lid_11_sf, AAA_lid_11, DNAH3_AAA_lid_1, Dynein_AAA5_ext, Dynein_C, AAA_9, AAA_6, P-loop_NTPase, DHC_fam, Dynein_HC_stalk, Dynein_heavy_chain_D4_dom, Dynein_heavy_dom-2, Dynein_heavy_D6_P-loop	FALSE	FALSE
3	57523583	57523609	DNAH12	ENSG00000174844	ENST00000311202	ENSE00002249541	57523583	57523609	4	0	0	TRUE					IPR043160, IPR043157, IPR042228, IPR042222, IPR042219, IPR041658, IPR041589, IPR041466, IPR041228, IPR035706, IPR035699, IPR027417, IPR026983, IPR024743, IPR024317, IPR013602, IPR004273	Dynein_C_barrel, Dynein_AAA1S, Dynein_2_C, Dynein_2_N, AAA_lid_11_sf, AAA_lid_11, DNAH3_AAA_lid_1, Dynein_AAA5_ext, Dynein_C, AAA_9, AAA_6, P-loop_NTPase, DHC_fam, Dynein_HC_stalk, Dynein_heavy_chain_D4_dom, Dynein_heavy_dom-2, Dynein_heavy_D6_P-loop	FALSE	FALSE
3	57510790	57510979	DNAH12	ENSG00000174844	ENST00000311202	ENSE00002297819	57510790	57510979	5	0	1						IPR043160, IPR043157, IPR042228, IPR042222, IPR042219, IPR041658, IPR041589, IPR041466, IPR041228, IPR035706, IPR035699, IPR027417, IPR026983, IPR024743, IPR024317, IPR013602, IPR004273	Dynein_C_barrel, Dynein_AAA1S, Dynein_2_C, Dynein_2_N, AAA_lid_11_sf, AAA_lid_11, DNAH3_AAA_lid_1, Dynein_AAA5_ext, Dynein_C, AAA_9, AAA_6, P-loop_NTPase, DHC_fam, Dynein_HC_stalk, Dynein_heavy_chain_D4_dom, Dynein_heavy_dom-2, Dynein_heavy_D6_P-loop	FALSE	FALSE
3	57509140	57509212	DNAH12	ENSG00000174844	ENST00000311202	ENSE00002280882	57509140	57509212	6	1	2						IPR043160, IPR043157, IPR042228, IPR042222, IPR042219, IPR041658, IPR041589, IPR041466, IPR041228, IPR035706, IPR035699, IPR027417, IPR026983, IPR024743, IPR024317, IPR013602, IPR004273	Dynein_C_barrel, Dynein_AAA1S, Dynein_2_C, Dynein_2_N, AAA_lid_11_sf, AAA_lid_11, DNAH3_AAA_lid_1, Dynein_AAA5_ext, Dynein_C, AAA_9, AAA_6, P-loop_NTPase, DHC_fam, Dynein_HC_stalk, Dynein_heavy_chain_D4_dom, Dynein_heavy_dom-2, Dynein_heavy_D6_P-loop	FALSE	FALSE
3	57508382	57508540	DNAH12	ENSG00000174844	ENST00000311202	ENSE00002241916	57508382	57508540	7	2	2			TRUE			IPR043160, IPR043157, IPR042228, IPR042222, IPR042219, IPR041658, IPR041589, IPR041466, IPR041228, IPR035706, IPR035699, IPR027417, IPR026983, IPR024743, IPR024317, IPR013602, IPR004273	Dynein_C_barrel, Dynein_AAA1S, Dynein_2_C, Dynein_2_N, AAA_lid_11_sf, AAA_lid_11, DNAH3_AAA_lid_1, Dynein_AAA5_ext, Dynein_C, AAA_9, AAA_6, P-loop_NTPase, DHC_fam, Dynein_HC_stalk, Dynein_heavy_chain_D4_dom, Dynein_heavy_dom-2, Dynein_heavy_D6_P-loop	FALSE	FALSE
3	57507643	57507838	DNAH12	ENSG00000174844	ENST00000311202	ENSE00002301838	57507643	57507838	8	2	0						IPR043160, IPR043157, IPR042228, IPR042222, IPR042219, IPR041658, IPR041589, IPR041466, IPR041228, IPR035706, IPR035699, IPR027417, IPR026983, IPR024743, IPR024317, IPR013602, IPR004273	Dynein_C_barrel, Dynein_AAA1S, Dynein_2_C, Dynein_2_N, AAA_lid_11_sf, AAA_lid_11, DNAH3_AAA_lid_1, Dynein_AAA5_ext, Dynein_C, AAA_9, AAA_6, P-loop_NTPase, DHC_fam, Dynein_HC_stalk, Dynein_heavy_chain_D4_dom, Dynein_heavy_dom-2, Dynein_heavy_D6_P-loop	FALSE	FALSE
3	57504016	57504204	DNAH12	ENSG00000174844	ENST00000311202	ENSE00002237908	57504016	57504204	9	0	0	TRUE					IPR043160, IPR043157, IPR042228, IPR042222, IPR042219, IPR041658, IPR041589, IPR041466, IPR041228, IPR035706, IPR035699, IPR027417, IPR026983, IPR024743, IPR024317, IPR013602, IPR004273	Dynein_C_barrel, Dynein_AAA1S, Dynein_2_C, Dynein_2_N, AAA_lid_11_sf, AAA_lid_11, DNAH3_AAA_lid_1, Dynein_AAA5_ext, Dynein_C, AAA_9, AAA_6, P-loop_NTPase, DHC_fam, Dynein_HC_stalk, Dynein_heavy_chain_D4_dom, Dynein_heavy_dom-2, Dynein_heavy_D6_P-loop	FALSE	FALSE
3	57502323	57502479	DNAH12	ENSG00000174844	ENST00000311202	ENSE00002293793	57502323	57502479	10	0	1						IPR043160, IPR043157, IPR042228, IPR042222, IPR042219, IPR041658, IPR041589, IPR041466, IPR041228, IPR035706, IPR035699, IPR027417, IPR026983, IPR024743, IPR024317, IPR013602, IPR004273	Dynein_C_barrel, Dynein_AAA1S, Dynein_2_C, Dynein_2_N, AAA_lid_11_sf, AAA_lid_11, DNAH3_AAA_lid_1, Dynein_AAA5_ext, Dynein_C, AAA_9, AAA_6, P-loop_NTPase, DHC_fam, Dynein_HC_stalk, Dynein_heavy_chain_D4_dom, Dynein_heavy_dom-2, Dynein_heavy_D6_P-loop	FALSE	FALSE
3	57501321	57501412	DNAH12	ENSG00000174844	ENST00000311202	ENSE00002221864	57501321	57501412	11	1	0						IPR043160, IPR043157, IPR042228, IPR042222, IPR042219, IPR041658, IPR041589, IPR041466, IPR041228, IPR035706, IPR035699, IPR027417, IPR026983, IPR024743, IPR024317, IPR013602, IPR004273	Dynein_C_barrel, Dynein_AAA1S, Dynein_2_C, Dynein_2_N, AAA_lid_11_sf, AAA_lid_11, DNAH3_AAA_lid_1, Dynein_AAA5_ext, Dynein_C, AAA_9, AAA_6, P-loop_NTPase, DHC_fam, Dynein_HC_stalk, Dynein_heavy_chain_D4_dom, Dynein_heavy_dom-2, Dynein_heavy_D6_P-loop	FALSE	FALSE
3	57498500	57498538	DNAH12	ENSG00000174844	ENST00000311202	ENSE00003747372	57498500	57498538	12	0	0
3	57489509	57489687	DNAH12	ENSG00000174844	ENST00000351747	ENSE00002318568	57489509	57489687	12	0	2						IPR043160, IPR043157, IPR042228, IPR042222, IPR042219, IPR041658, IPR041589, IPR041466, IPR041228, IPR035706, IPR035699, IPR027417, IPR026983, IPR024743, IPR024317, IPR013602, IPR004273	Dynein_C_barrel, Dynein_AAA1S, Dynein_2_C, Dynein_2_N, AAA_lid_11_sf, AAA_lid_11, DNAH3_AAA_lid_1, Dynein_AAA5_ext, Dynein_C, AAA_9, AAA_6, P-loop_NTPase, DHC_fam, Dynein_HC_stalk, Dynein_heavy_chain_D4_dom, Dynein_heavy_dom-2, Dynein_heavy_D6_P-loop	FALSE	FALSE
3	57483376	57483511	DNAH12	ENSG00000174844	ENST00000351747	ENSE00002252669	57483376	57483511	13	2	0						IPR043160, IPR043157, IPR042228, IPR042222, IPR042219, IPR041658, IPR041589, IPR041466, IPR041228, IPR035706, IPR035699, IPR027417, IPR026983, IPR024743, IPR024317, IPR013602, IPR004273	Dynein_C_barrel, Dynein_AAA1S, Dynein_2_C, Dynein_2_N, AAA_lid_11_sf, AAA_lid_11, DNAH3_AAA_lid_1, Dynein_AAA5_ext, Dynein_C, AAA_9, AAA_6, P-loop_NTPase, DHC_fam, Dynein_HC_stalk, Dynein_heavy_chain_D4_dom, Dynein_heavy_dom-2, Dynein_heavy_D6_P-loop	FALSE	FALSE
3	57472546	57472671	DNAH12	ENSG00000174844	ENST00000351747	ENSE00002266753	57472546	57472671	14	0	0	TRUE					IPR043160, IPR043157, IPR042228, IPR042222, IPR042219, IPR041658, IPR041589, IPR041466, IPR041228, IPR035706, IPR035699, IPR027417, IPR026983, IPR024743, IPR024317, IPR013602, IPR004273	Dynein_C_barrel, Dynein_AAA1S, Dynein_2_C, Dynein_2_N, AAA_lid_11_sf, AAA_lid_11, DNAH3_AAA_lid_1, Dynein_AAA5_ext, Dynein_C, AAA_9, AAA_6, P-loop_NTPase, DHC_fam, Dynein_HC_stalk, Dynein_heavy_chain_D4_dom, Dynein_heavy_dom-2, Dynein_heavy_D6_P-loop	FALSE	FALSE
3	57471472	57471606	DNAH12	ENSG00000174844	ENST00000351747	ENSE00002302394	57471472	57471606	15	0	0	TRUE					IPR043160, IPR043157, IPR042228, IPR042222, IPR042219, IPR041658, IPR041589, IPR041466, IPR041228, IPR035706, IPR035699, IPR027417, IPR026983, IPR024743, IPR024317, IPR013602, IPR004273	Dynein_C_barrel, Dynein_AAA1S, Dynein_2_C, Dynein_2_N, AAA_lid_11_sf, AAA_lid_11, DNAH3_AAA_lid_1, Dynein_AAA5_ext, Dynein_C, AAA_9, AAA_6, P-loop_NTPase, DHC_fam, Dynein_HC_stalk, Dynein_heavy_chain_D4_dom, Dynein_heavy_dom-2, Dynein_heavy_D6_P-loop	FALSE	FALSE
3	57470443	57470636	DNAH12	ENSG00000174844	ENST00000351747	ENSE00002228238	57470443	57470636	16	0	2						IPR043160, IPR043157, IPR042228, IPR042222, IPR042219, IPR041658, IPR041589, IPR041466, IPR041228, IPR035706, IPR035699, IPR027417, IPR026983, IPR024743, IPR024317, IPR013602, IPR004273	Dynein_C_barrel, Dynein_AAA1S, Dynein_2_C, Dynein_2_N, AAA_lid_11_sf, AAA_lid_11, DNAH3_AAA_lid_1, Dynein_AAA5_ext, Dynein_C, AAA_9, AAA_6, P-loop_NTPase, DHC_fam, Dynein_HC_stalk, Dynein_heavy_chain_D4_dom, Dynein_heavy_dom-2, Dynein_heavy_D6_P-loop	FALSE	FALSE
3	57468768	57468979	DNAH12	ENSG00000174844	ENST00000351747	ENSE00002248861	57468768	57468979	17	2	1						IPR043160, IPR043157, IPR042228, IPR042222, IPR042219, IPR041658, IPR041589, IPR041466, IPR041228, IPR035699, IPR027417, IPR026983, IPR024317, IPR013602, IPR004273	Dynein_C_barrel, Dynein_AAA1S, Dynein_2_C, Dynein_2_N, AAA_lid_11_sf, AAA_lid_11, DNAH3_AAA_lid_1, Dynein_AAA5_ext, Dynein_C, AAA_6, P-loop_NTPase, DHC_fam, Dynein_heavy_chain_D4_dom, Dynein_heavy_dom-2, Dynein_heavy_D6_P-loop	FALSE	FALSE
3	57462690	57462838	DNAH12	ENSG00000174844	ENST00000351747	ENSE00002294077	57462690	57462838	18	1	0						IPR043160, IPR043157, IPR042228, IPR042222, IPR042219, IPR041658, IPR041589, IPR041466, IPR041228, IPR035699, IPR027417, IPR026983, IPR024317, IPR013602, IPR004273	Dynein_C_barrel, Dynein_AAA1S, Dynein_2_C, Dynein_2_N, AAA_lid_11_sf, AAA_lid_11, DNAH3_AAA_lid_1, Dynein_AAA5_ext, Dynein_C, AAA_6, P-loop_NTPase, DHC_fam, Dynein_heavy_chain_D4_dom, Dynein_heavy_dom-2, Dynein_heavy_D6_P-loop	FALSE	FALSE
3	57461489	57461689	DNAH12	ENSG00000174844	ENST00000351747	ENSE00002291999	57461489	57461689	19	0	0	TRUE					IPR043160, IPR043157, IPR042228, IPR042222, IPR042219, IPR041658, IPR041589, IPR041466, IPR041228, IPR035706, IPR035699, IPR027417, IPR026983, IPR024743, IPR024317, IPR013602, IPR004273	Dynein_C_barrel, Dynein_AAA1S, Dynein_2_C, Dynein_2_N, AAA_lid_11_sf, AAA_lid_11, DNAH3_AAA_lid_1, Dynein_AAA5_ext, Dynein_C, AAA_9, AAA_6, P-loop_NTPase, DHC_fam, Dynein_HC_stalk, Dynein_heavy_chain_D4_dom, Dynein_heavy_dom-2, Dynein_heavy_D6_P-loop	FALSE	FALSE
3	57459592	57459786	DNAH12	ENSG00000174844	ENST00000351747	ENSE00002260718	57459592	57459786	20	0	0	TRUE					IPR043160, IPR043157, IPR042228, IPR042222, IPR042219, IPR041658, IPR041589, IPR041466, IPR041228, IPR035706, IPR035699, IPR027417, IPR026983, IPR024743, IPR024317, IPR013602, IPR004273	Dynein_C_barrel, Dynein_AAA1S, Dynein_2_C, Dynein_2_N, AAA_lid_11_sf, AAA_lid_11, DNAH3_AAA_lid_1, Dynein_AAA5_ext, Dynein_C, AAA_9, AAA_6, P-loop_NTPase, DHC_fam, Dynein_HC_stalk, Dynein_heavy_chain_D4_dom, Dynein_heavy_dom-2, Dynein_heavy_D6_P-loop	FALSE	FALSE
3	57458099	57458220	DNAH12	ENSG00000174844	ENST00000351747	ENSE00002221437	57458099	57458220	21	0	2						IPR043160, IPR043157, IPR042228, IPR042222, IPR042219, IPR041658, IPR041589, IPR041466, IPR041228, IPR035706, IPR035699, IPR027417, IPR026983, IPR024743, IPR024317, IPR013602, IPR004273	Dynein_C_barrel, Dynein_AAA1S, Dynein_2_C, Dynein_2_N, AAA_lid_11_sf, AAA_lid_11, DNAH3_AAA_lid_1, Dynein_AAA5_ext, Dynein_C, AAA_9, AAA_6, P-loop_NTPase, DHC_fam, Dynein_HC_stalk, Dynein_heavy_chain_D4_dom, Dynein_heavy_dom-2, Dynein_heavy_D6_P-loop	FALSE	FALSE
3	57457721	57458003	DNAH12	ENSG00000174844	ENST00000351747	ENSE00002301713	57457721	57458003	22	2	0						IPR043160, IPR043157, IPR042228, IPR042222, IPR042219, IPR041658, IPR041589, IPR041466, IPR041228, IPR035706, IPR035699, IPR027417, IPR026983, IPR024743, IPR024317, IPR013602, IPR004273	Dynein_C_barrel, Dynein_AAA1S, Dynein_2_C, Dynein_2_N, AAA_lid_11_sf, AAA_lid_11, DNAH3_AAA_lid_1, Dynein_AAA5_ext, Dynein_C, AAA_9, AAA_6, P-loop_NTPase, DHC_fam, Dynein_HC_stalk, Dynein_heavy_chain_D4_dom, Dynein_heavy_dom-2, Dynein_heavy_D6_P-loop	FALSE	FALSE
3	57454775	57454894	DNAH12	ENSG00000174844	ENST00000351747	ENSE00002292415	57454775	57454894	23	0	0	TRUE					IPR043160, IPR043157, IPR042228, IPR042222, IPR042219, IPR041658, IPR041589, IPR041466, IPR041228, IPR035706, IPR035699, IPR027417, IPR026983, IPR024743, IPR024317, IPR013602, IPR004273	Dynein_C_barrel, Dynein_AAA1S, Dynein_2_C, Dynein_2_N, AAA_lid_11_sf, AAA_lid_11, DNAH3_AAA_lid_1, Dynein_AAA5_ext, Dynein_C, AAA_9, AAA_6, P-loop_NTPase, DHC_fam, Dynein_HC_stalk, Dynein_heavy_chain_D4_dom, Dynein_heavy_dom-2, Dynein_heavy_D6_P-loop	FALSE	FALSE
3	57453247	57453403	DNAH12	ENSG00000174844	ENST00000351747	ENSE00002242801	57453247	57453403	24	0	1						IPR043160, IPR043157, IPR042228, IPR042222, IPR042219, IPR041658, IPR041589, IPR041466, IPR041228, IPR035706, IPR035699, IPR027417, IPR026983, IPR024743, IPR024317, IPR013602, IPR004273	Dynein_C_barrel, Dynein_AAA1S, Dynein_2_C, Dynein_2_N, AAA_lid_11_sf, AAA_lid_11, DNAH3_AAA_lid_1, Dynein_AAA5_ext, Dynein_C, AAA_9, AAA_6, P-loop_NTPase, DHC_fam, Dynein_HC_stalk, Dynein_heavy_chain_D4_dom, Dynein_heavy_dom-2, Dynein_heavy_D6_P-loop	FALSE	FALSE
3	57452843	57453015	DNAH12	ENSG00000174844	ENST00000351747	ENSE00002287778	57452843	57453015	25	1	0						IPR043160, IPR043157, IPR042228, IPR042222, IPR042219, IPR041658, IPR041589, IPR041466, IPR041228, IPR035706, IPR035699, IPR027417, IPR026983, IPR024743, IPR024317, IPR013602, IPR004273	Dynein_C_barrel, Dynein_AAA1S, Dynein_2_C, Dynein_2_N, AAA_lid_11_sf, AAA_lid_11, DNAH3_AAA_lid_1, Dynein_AAA5_ext, Dynein_C, AAA_9, AAA_6, P-loop_NTPase, DHC_fam, Dynein_HC_stalk, Dynein_heavy_chain_D4_dom, Dynein_heavy_dom-2, Dynein_heavy_D6_P-loop	FALSE	FALSE
3	57446537	57446689	DNAH12	ENSG00000174844	ENST00000351747	ENSE00002221736	57446537	57446689	26	0	0	TRUE					IPR043160, IPR043157, IPR042228, IPR042222, IPR042219, IPR041658, IPR041589, IPR041466, IPR041228, IPR035706, IPR035699, IPR027417, IPR026983, IPR024743, IPR024317, IPR013602, IPR004273	Dynein_C_barrel, Dynein_AAA1S, Dynein_2_C, Dynein_2_N, AAA_lid_11_sf, AAA_lid_11, DNAH3_AAA_lid_1, Dynein_AAA5_ext, Dynein_C, AAA_9, AAA_6, P-loop_NTPase, DHC_fam, Dynein_HC_stalk, Dynein_heavy_chain_D4_dom, Dynein_heavy_dom-2, Dynein_heavy_D6_P-loop	FALSE	FALSE
3	57446031	57446270	DNAH12	ENSG00000174844	ENST00000351747	ENSE00002321163	57446031	57446270	27	0	0	TRUE					IPR043160, IPR043157, IPR042228, IPR042222, IPR042219, IPR041658, IPR041589, IPR041466, IPR041228, IPR035706, IPR035699, IPR027417, IPR026983, IPR024743, IPR024317, IPR013602, IPR004273	Dynein_C_barrel, Dynein_AAA1S, Dynein_2_C, Dynein_2_N, AAA_lid_11_sf, AAA_lid_11, DNAH3_AAA_lid_1, Dynein_AAA5_ext, Dynein_C, AAA_9, AAA_6, P-loop_NTPase, DHC_fam, Dynein_HC_stalk, Dynein_heavy_chain_D4_dom, Dynein_heavy_dom-2, Dynein_heavy_D6_P-loop	FALSE	FALSE
3	57445174	57445419	DNAH12	ENSG00000174844	ENST00000351747	ENSE00002250069	57445174	57445419	28	0	0	TRUE					IPR043160, IPR043157, IPR042228, IPR042222, IPR042219, IPR041658, IPR041589, IPR041466, IPR041228, IPR035706, IPR035699, IPR027417, IPR026983, IPR024743, IPR024317, IPR013602, IPR004273	Dynein_C_barrel, Dynein_AAA1S, Dynein_2_C, Dynein_2_N, AAA_lid_11_sf, AAA_lid_11, DNAH3_AAA_lid_1, Dynein_AAA5_ext, Dynein_C, AAA_9, AAA_6, P-loop_NTPase, DHC_fam, Dynein_HC_stalk, Dynein_heavy_chain_D4_dom, Dynein_heavy_dom-2, Dynein_heavy_D6_P-loop	FALSE	FALSE
3	57444697	57444816	DNAH12	ENSG00000174844	ENST00000351747	ENSE00002245201	57444697	57444816	29	0	0	TRUE					IPR043160, IPR043157, IPR042228, IPR042222, IPR042219, IPR041658, IPR041589, IPR041466, IPR041228, IPR035706, IPR035699, IPR027417, IPR026983, IPR024743, IPR024317, IPR013602, IPR004273	Dynein_C_barrel, Dynein_AAA1S, Dynein_2_C, Dynein_2_N, AAA_lid_11_sf, AAA_lid_11, DNAH3_AAA_lid_1, Dynein_AAA5_ext, Dynein_C, AAA_9, AAA_6, P-loop_NTPase, DHC_fam, Dynein_HC_stalk, Dynein_heavy_chain_D4_dom, Dynein_heavy_dom-2, Dynein_heavy_D6_P-loop	FALSE	FALSE
3	57436951	57437060	DNAH12	ENSG00000174844	ENST00000351747	ENSE00002304775	57436951	57437060	30	0	2						IPR043160, IPR043157, IPR042228, IPR042222, IPR042219, IPR041658, IPR041589, IPR041466, IPR041228, IPR035706, IPR035699, IPR027417, IPR026983, IPR024743, IPR024317, IPR013602, IPR004273	Dynein_C_barrel, Dynein_AAA1S, Dynein_2_C, Dynein_2_N, AAA_lid_11_sf, AAA_lid_11, DNAH3_AAA_lid_1, Dynein_AAA5_ext, Dynein_C, AAA_9, AAA_6, P-loop_NTPase, DHC_fam, Dynein_HC_stalk, Dynein_heavy_chain_D4_dom, Dynein_heavy_dom-2, Dynein_heavy_D6_P-loop	FALSE	FALSE
3	57433645	57433828	DNAH12	ENSG00000174844	ENST00000351747	ENSE00002231326	57433645	57433828	31	2	0						IPR043160, IPR043157, IPR042228, IPR042222, IPR042219, IPR041658, IPR041589, IPR041466, IPR041228, IPR035706, IPR035699, IPR027417, IPR026983, IPR024743, IPR024317, IPR013602, IPR004273	Dynein_C_barrel, Dynein_AAA1S, Dynein_2_C, Dynein_2_N, AAA_lid_11_sf, AAA_lid_11, DNAH3_AAA_lid_1, Dynein_AAA5_ext, Dynein_C, AAA_9, AAA_6, P-loop_NTPase, DHC_fam, Dynein_HC_stalk, Dynein_heavy_chain_D4_dom, Dynein_heavy_dom-2, Dynein_heavy_D6_P-loop	FALSE	FALSE
3	57433367	57433507	DNAH12	ENSG00000174844	ENST00000351747	ENSE00002237726	57433367	57433507	32	0	0	TRUE					IPR043160, IPR043157, IPR042228, IPR042222, IPR042219, IPR041658, IPR041589, IPR041466, IPR041228, IPR035706, IPR035699, IPR027417, IPR026983, IPR024743, IPR024317, IPR013602, IPR004273	Dynein_C_barrel, Dynein_AAA1S, Dynein_2_C, Dynein_2_N, AAA_lid_11_sf, AAA_lid_11, DNAH3_AAA_lid_1, Dynein_AAA5_ext, Dynein_C, AAA_9, AAA_6, P-loop_NTPase, DHC_fam, Dynein_HC_stalk, Dynein_heavy_chain_D4_dom, Dynein_heavy_dom-2, Dynein_heavy_D6_P-loop	FALSE	FALSE
3	57429691	57429774	DNAH12	ENSG00000174844	ENST00000351747	ENSE00002272684	57429691	57429774	33	0	0	TRUE					IPR043160, IPR043157, IPR042228, IPR042222, IPR042219, IPR041658, IPR041589, IPR041466, IPR041228, IPR035706, IPR035699, IPR027417, IPR026983, IPR024743, IPR024317, IPR013602, IPR004273	Dynein_C_barrel, Dynein_AAA1S, Dynein_2_C, Dynein_2_N, AAA_lid_11_sf, AAA_lid_11, DNAH3_AAA_lid_1, Dynein_AAA5_ext, Dynein_C, AAA_9, AAA_6, P-loop_NTPase, DHC_fam, Dynein_HC_stalk, Dynein_heavy_chain_D4_dom, Dynein_heavy_dom-2, Dynein_heavy_D6_P-loop	FALSE	FALSE
3	57428650	57428821	DNAH12	ENSG00000174844	ENST00000351747	ENSE00002318476	57428650	57428821	34	0	1						IPR043160, IPR043157, IPR042228, IPR042222, IPR042219, IPR041658, IPR041589, IPR041466, IPR041228, IPR035699, IPR027417, IPR026983, IPR024317, IPR013602, IPR004273	Dynein_C_barrel, Dynein_AAA1S, Dynein_2_C, Dynein_2_N, AAA_lid_11_sf, AAA_lid_11, DNAH3_AAA_lid_1, Dynein_AAA5_ext, Dynein_C, AAA_6, P-loop_NTPase, DHC_fam, Dynein_heavy_chain_D4_dom, Dynein_heavy_dom-2, Dynein_heavy_D6_P-loop	FALSE	FALSE
3	57428339	57428464	DNAH12	ENSG00000174844	ENST00000351747	ENSE00002210993	57428339	57428464	35	1	1		TRUE				IPR043160, IPR043157, IPR042228, IPR042222, IPR042219, IPR041658, IPR041589, IPR041466, IPR041228, IPR035699, IPR027417, IPR026983, IPR024317, IPR013602, IPR004273	Dynein_C_barrel, Dynein_AAA1S, Dynein_2_C, Dynein_2_N, AAA_lid_11_sf, AAA_lid_11, DNAH3_AAA_lid_1, Dynein_AAA5_ext, Dynein_C, AAA_6, P-loop_NTPase, DHC_fam, Dynein_heavy_chain_D4_dom, Dynein_heavy_dom-2, Dynein_heavy_D6_P-loop	FALSE	FALSE
3	57421518	57421729	DNAH12	ENSG00000174844	ENST00000351747	ENSE00002284133	57421518	57421729	36	1	0						IPR043160, IPR043157, IPR042228, IPR042222, IPR042219, IPR041658, IPR041589, IPR041466, IPR041228, IPR035699, IPR027417, IPR026983, IPR024317, IPR013602, IPR004273	Dynein_C_barrel, Dynein_AAA1S, Dynein_2_C, Dynein_2_N, AAA_lid_11_sf, AAA_lid_11, DNAH3_AAA_lid_1, Dynein_AAA5_ext, Dynein_C, AAA_6, P-loop_NTPase, DHC_fam, Dynein_heavy_chain_D4_dom, Dynein_heavy_dom-2, Dynein_heavy_D6_P-loop	FALSE	FALSE
3	57419367	57419518	DNAH12	ENSG00000174844	ENST00000351747	ENSE00002282782	57419367	57419518	37	0	2						IPR043160, IPR043157, IPR042228, IPR042222, IPR042219, IPR041658, IPR041589, IPR041466, IPR041228, IPR035706, IPR035699, IPR027417, IPR026983, IPR024743, IPR024317, IPR013602, IPR004273	Dynein_C_barrel, Dynein_AAA1S, Dynein_2_C, Dynein_2_N, AAA_lid_11_sf, AAA_lid_11, DNAH3_AAA_lid_1, Dynein_AAA5_ext, Dynein_C, AAA_9, AAA_6, P-loop_NTPase, DHC_fam, Dynein_HC_stalk, Dynein_heavy_chain_D4_dom, Dynein_heavy_dom-2, Dynein_heavy_D6_P-loop	FALSE	FALSE
3	57415426	57415564	DNAH12	ENSG00000174844	ENST00000351747	ENSE00002260362	57415426	57415564	38	2	0						IPR043160, IPR043157, IPR042228, IPR042222, IPR042219, IPR041658, IPR041589, IPR041466, IPR041228, IPR035706, IPR035699, IPR027417, IPR026983, IPR024743, IPR024317, IPR013602, IPR004273	Dynein_C_barrel, Dynein_AAA1S, Dynein_2_C, Dynein_2_N, AAA_lid_11_sf, AAA_lid_11, DNAH3_AAA_lid_1, Dynein_AAA5_ext, Dynein_C, AAA_9, AAA_6, P-loop_NTPase, DHC_fam, Dynein_HC_stalk, Dynein_heavy_chain_D4_dom, Dynein_heavy_dom-2, Dynein_heavy_D6_P-loop	FALSE	FALSE
3	57413746	57413912	DNAH12	ENSG00000174844	ENST00000351747	ENSE00002299352	57413746	57413912	39	0	2						IPR043160, IPR043157, IPR042228, IPR042222, IPR042219, IPR041658, IPR041589, IPR041466, IPR041228, IPR035706, IPR035699, IPR027417, IPR026983, IPR024743, IPR024317, IPR013602, IPR004273	Dynein_C_barrel, Dynein_AAA1S, Dynein_2_C, Dynein_2_N, AAA_lid_11_sf, AAA_lid_11, DNAH3_AAA_lid_1, Dynein_AAA5_ext, Dynein_C, AAA_9, AAA_6, P-loop_NTPase, DHC_fam, Dynein_HC_stalk, Dynein_heavy_chain_D4_dom, Dynein_heavy_dom-2, Dynein_heavy_D6_P-loop	FALSE	FALSE
3	57408280	57408535	DNAH12	ENSG00000174844	ENST00000351747	ENSE00002287076	57408280	57408535	40	2	0						IPR043160, IPR043157, IPR042228, IPR042222, IPR042219, IPR041658, IPR041589, IPR041466, IPR041228, IPR035706, IPR035699, IPR027417, IPR026983, IPR024743, IPR024317, IPR013602, IPR004273	Dynein_C_barrel, Dynein_AAA1S, Dynein_2_C, Dynein_2_N, AAA_lid_11_sf, AAA_lid_11, DNAH3_AAA_lid_1, Dynein_AAA5_ext, Dynein_C, AAA_9, AAA_6, P-loop_NTPase, DHC_fam, Dynein_HC_stalk, Dynein_heavy_chain_D4_dom, Dynein_heavy_dom-2, Dynein_heavy_D6_P-loop	FALSE	FALSE
3	57405653	57405952	DNAH12	ENSG00000174844	ENST00000351747	ENSE00002319550	57405653	57405952	41	0	0	TRUE					IPR043160, IPR043157, IPR042228, IPR042222, IPR042219, IPR041658, IPR041589, IPR041466, IPR041228, IPR035706, IPR035699, IPR027417, IPR026983, IPR024743, IPR024317, IPR013602, IPR004273	Dynein_C_barrel, Dynein_AAA1S, Dynein_2_C, Dynein_2_N, AAA_lid_11_sf, AAA_lid_11, DNAH3_AAA_lid_1, Dynein_AAA5_ext, Dynein_C, AAA_9, AAA_6, P-loop_NTPase, DHC_fam, Dynein_HC_stalk, Dynein_heavy_chain_D4_dom, Dynein_heavy_dom-2, Dynein_heavy_D6_P-loop	FALSE	FALSE
3	57404969	57405147	DNAH12	ENSG00000174844	ENST00000351747	ENSE00002288299	57404969	57405147	42	0	2						IPR043160, IPR043157, IPR042228, IPR042222, IPR042219, IPR041658, IPR041589, IPR041466, IPR041228, IPR035706, IPR035699, IPR027417, IPR026983, IPR024743, IPR024317, IPR013602, IPR004273	Dynein_C_barrel, Dynein_AAA1S, Dynein_2_C, Dynein_2_N, AAA_lid_11_sf, AAA_lid_11, DNAH3_AAA_lid_1, Dynein_AAA5_ext, Dynein_C, AAA_9, AAA_6, P-loop_NTPase, DHC_fam, Dynein_HC_stalk, Dynein_heavy_chain_D4_dom, Dynein_heavy_dom-2, Dynein_heavy_D6_P-loop	FALSE	FALSE
3	57403309	57403501	DNAH12	ENSG00000174844	ENST00000351747	ENSE00003752477	57403309	57403501	43	2	0						IPR043160, IPR043157, IPR042228, IPR042222, IPR042219, IPR041658, IPR041589, IPR041466, IPR041228, IPR035706, IPR035699, IPR027417, IPR026983, IPR024743, IPR024317, IPR013602, IPR004273	Dynein_C_barrel, Dynein_AAA1S, Dynein_2_C, Dynein_2_N, AAA_lid_11_sf, AAA_lid_11, DNAH3_AAA_lid_1, Dynein_AAA5_ext, Dynein_C, AAA_9, AAA_6, P-loop_NTPase, DHC_fam, Dynein_HC_stalk, Dynein_heavy_chain_D4_dom, Dynein_heavy_dom-2, Dynein_heavy_D6_P-loop	FALSE	FALSE
3	57402392	57402429	DNAH12	ENSG00000174844	ENST00000351747	ENSE00002211460	57402392	57402429	44	0	2						IPR043160, IPR043157, IPR042228, IPR042222, IPR042219, IPR041658, IPR041589, IPR041466, IPR041228, IPR035699, IPR027417, IPR026983, IPR024317, IPR013602, IPR004273	Dynein_C_barrel, Dynein_AAA1S, Dynein_2_C, Dynein_2_N, AAA_lid_11_sf, AAA_lid_11, DNAH3_AAA_lid_1, Dynein_AAA5_ext, Dynein_C, AAA_6, P-loop_NTPase, DHC_fam, Dynein_heavy_chain_D4_dom, Dynein_heavy_dom-2, Dynein_heavy_D6_P-loop	FALSE	FALSE
3	57352085	57352225	DNAH12	ENSG00000174844	ENST00000351747	ENSE00002250749	57352085	57352225	45	2	2			TRUE			IPR043160, IPR043157, IPR042228, IPR042222, IPR042219, IPR041658, IPR041589, IPR041466, IPR041228, IPR035706, IPR035699, IPR027417, IPR026983, IPR024743, IPR024317, IPR013602, IPR004273	Dynein_C_barrel, Dynein_AAA1S, Dynein_2_C, Dynein_2_N, AAA_lid_11_sf, AAA_lid_11, DNAH3_AAA_lid_1, Dynein_AAA5_ext, Dynein_C, AAA_9, AAA_6, P-loop_NTPase, DHC_fam, Dynein_HC_stalk, Dynein_heavy_chain_D4_dom, Dynein_heavy_dom-2, Dynein_heavy_D6_P-loop	FALSE	FALSE
3	57334782	57334940	DNAH12	ENSG00000174844	ENST00000351747	ENSE00003558591	57334782	57334940	46	2	2			TRUE			IPR043160, IPR043157, IPR042228, IPR042222, IPR042219, IPR041658, IPR041589, IPR041466, IPR041228, IPR035706, IPR035699, IPR027417, IPR026983, IPR024743, IPR024317, IPR013602, IPR004273	Dynein_C_barrel, Dynein_AAA1S, Dynein_2_C, Dynein_2_N, AAA_lid_11_sf, AAA_lid_11, DNAH3_AAA_lid_1, Dynein_AAA5_ext, Dynein_C, AAA_9, AAA_6, P-loop_NTPase, DHC_fam, Dynein_HC_stalk, Dynein_heavy_chain_D4_dom, Dynein_heavy_dom-2, Dynein_heavy_D6_P-loop	FALSE	FALSE
3	57334465	57334609	DNAH12	ENSG00000174844	ENST00000351747	ENSE00001273566	57334465	57334609	47	2	0						IPR043160, IPR043157, IPR042228, IPR042222, IPR042219, IPR041658, IPR041589, IPR041466, IPR041228, IPR035706, IPR035699, IPR027417, IPR026983, IPR024743, IPR024317, IPR013602, IPR004273	Dynein_C_barrel, Dynein_AAA1S, Dynein_2_C, Dynein_2_N, AAA_lid_11_sf, AAA_lid_11, DNAH3_AAA_lid_1, Dynein_AAA5_ext, Dynein_C, AAA_9, AAA_6, P-loop_NTPase, DHC_fam, Dynein_HC_stalk, Dynein_heavy_chain_D4_dom, Dynein_heavy_dom-2, Dynein_heavy_D6_P-loop	FALSE	FALSE
3	57323469	57323619	DNAH12	ENSG00000174844	ENST00000351747	ENSE00001273561	57323469	57323619	48	0	1						IPR043160, IPR043157, IPR042228, IPR042222, IPR042219, IPR041658, IPR041589, IPR041466, IPR041228, IPR035706, IPR035699, IPR027417, IPR026983, IPR024743, IPR024317, IPR013602, IPR004273	Dynein_C_barrel, Dynein_AAA1S, Dynein_2_C, Dynein_2_N, AAA_lid_11_sf, AAA_lid_11, DNAH3_AAA_lid_1, Dynein_AAA5_ext, Dynein_C, AAA_9, AAA_6, P-loop_NTPase, DHC_fam, Dynein_HC_stalk, Dynein_heavy_chain_D4_dom, Dynein_heavy_dom-2, Dynein_heavy_D6_P-loop	FALSE	FALSE
3	57323007	57323260	DNAH12	ENSG00000174844	ENST00000351747	ENSE00001273557	57323007	57323260	49	1	0						IPR043160, IPR043157, IPR042228, IPR042222, IPR042219, IPR041658, IPR041589, IPR041466, IPR041228, IPR035706, IPR035699, IPR027417, IPR026983, IPR024743, IPR024317, IPR013602, IPR004273	Dynein_C_barrel, Dynein_AAA1S, Dynein_2_C, Dynein_2_N, AAA_lid_11_sf, AAA_lid_11, DNAH3_AAA_lid_1, Dynein_AAA5_ext, Dynein_C, AAA_9, AAA_6, P-loop_NTPase, DHC_fam, Dynein_HC_stalk, Dynein_heavy_chain_D4_dom, Dynein_heavy_dom-2, Dynein_heavy_D6_P-loop	FALSE	FALSE
3	57322343	57322483	DNAH12	ENSG00000174844	ENST00000351747	ENSE00001181064	57322343	57322483	50	0	0	TRUE					IPR043160, IPR043157, IPR042228, IPR042222, IPR042219, IPR041658, IPR041589, IPR041466, IPR041228, IPR035706, IPR035699, IPR027417, IPR026983, IPR024743, IPR024317, IPR013602, IPR004273	Dynein_C_barrel, Dynein_AAA1S, Dynein_2_C, Dynein_2_N, AAA_lid_11_sf, AAA_lid_11, DNAH3_AAA_lid_1, Dynein_AAA5_ext, Dynein_C, AAA_9, AAA_6, P-loop_NTPase, DHC_fam, Dynein_HC_stalk, Dynein_heavy_chain_D4_dom, Dynein_heavy_dom-2, Dynein_heavy_D6_P-loop	FALSE	FALSE
3	57314494	57314631	DNAH12	ENSG00000174844	ENST00000351747	ENSE00001368141	57314494	57314631	51	0	0	TRUE					IPR043160, IPR043157, IPR042228, IPR042222, IPR042219, IPR041658, IPR041589, IPR041466, IPR041228, IPR035706, IPR035699, IPR027417, IPR026983, IPR024743, IPR024317, IPR013602, IPR004273	Dynein_C_barrel, Dynein_AAA1S, Dynein_2_C, Dynein_2_N, AAA_lid_11_sf, AAA_lid_11, DNAH3_AAA_lid_1, Dynein_AAA5_ext, Dynein_C, AAA_9, AAA_6, P-loop_NTPase, DHC_fam, Dynein_HC_stalk, Dynein_heavy_chain_D4_dom, Dynein_heavy_dom-2, Dynein_heavy_D6_P-loop	FALSE	FALSE
3	57310717	57310950	DNAH12	ENSG00000174844	ENST00000351747	ENSE00001077076	57310717	57310950	52	0	0	TRUE					IPR043160, IPR043157, IPR042228, IPR042222, IPR042219, IPR041658, IPR041589, IPR041466, IPR041228, IPR035706, IPR035699, IPR027417, IPR026983, IPR024743, IPR024317, IPR013602, IPR004273	Dynein_C_barrel, Dynein_AAA1S, Dynein_2_C, Dynein_2_N, AAA_lid_11_sf, AAA_lid_11, DNAH3_AAA_lid_1, Dynein_AAA5_ext, Dynein_C, AAA_9, AAA_6, P-loop_NTPase, DHC_fam, Dynein_HC_stalk, Dynein_heavy_chain_D4_dom, Dynein_heavy_dom-2, Dynein_heavy_D6_P-loop	FALSE	FALSE
3	57309666	57309854	DNAH12	ENSG00000174844	ENST00000351747	ENSE00001181052	57309666	57309854	53	0	0	TRUE					IPR043160, IPR043157, IPR042228, IPR042222, IPR042219, IPR041658, IPR041589, IPR041466, IPR041228, IPR035706, IPR035699, IPR027417, IPR026983, IPR024743, IPR024317, IPR013602, IPR004273	Dynein_C_barrel, Dynein_AAA1S, Dynein_2_C, Dynein_2_N, AAA_lid_11_sf, AAA_lid_11, DNAH3_AAA_lid_1, Dynein_AAA5_ext, Dynein_C, AAA_9, AAA_6, P-loop_NTPase, DHC_fam, Dynein_HC_stalk, Dynein_heavy_chain_D4_dom, Dynein_heavy_dom-2, Dynein_heavy_D6_P-loop	FALSE	FALSE
3	57309151	57309254	DNAH12	ENSG00000174844	ENST00000351747	ENSE00001273538	57309151	57309254	54	0	2						IPR043160, IPR043157, IPR042228, IPR042222, IPR042219, IPR041658, IPR041589, IPR041466, IPR041228, IPR035706, IPR035699, IPR027417, IPR026983, IPR024743, IPR024317, IPR013602, IPR004273	Dynein_C_barrel, Dynein_AAA1S, Dynein_2_C, Dynein_2_N, AAA_lid_11_sf, AAA_lid_11, DNAH3_AAA_lid_1, Dynein_AAA5_ext, Dynein_C, AAA_9, AAA_6, P-loop_NTPase, DHC_fam, Dynein_HC_stalk, Dynein_heavy_chain_D4_dom, Dynein_heavy_dom-2, Dynein_heavy_D6_P-loop	FALSE	FALSE
3	57301735	57301939	DNAH12	ENSG00000174844	ENST00000351747	ENSE00001273531	57301735	57301939	55	2	0						IPR043160, IPR043157, IPR042228, IPR042222, IPR042219, IPR041658, IPR041589, IPR041466, IPR041228, IPR035706, IPR035699, IPR027417, IPR026983, IPR024743, IPR024317, IPR013602, IPR004273	Dynein_C_barrel, Dynein_AAA1S, Dynein_2_C, Dynein_2_N, AAA_lid_11_sf, AAA_lid_11, DNAH3_AAA_lid_1, Dynein_AAA5_ext, Dynein_C, AAA_9, AAA_6, P-loop_NTPase, DHC_fam, Dynein_HC_stalk, Dynein_heavy_chain_D4_dom, Dynein_heavy_dom-2, Dynein_heavy_D6_P-loop	FALSE	FALSE
3	57296847	57296984	DNAH12	ENSG00000174844	ENST00000351747	ENSE00003513229	57296847	57296984	56	0	0	TRUE					IPR043160, IPR043157, IPR042228, IPR042222, IPR042219, IPR041658, IPR041589, IPR041466, IPR041228, IPR035706, IPR035699, IPR027417, IPR026983, IPR024743, IPR024317, IPR013602, IPR004273	Dynein_C_barrel, Dynein_AAA1S, Dynein_2_C, Dynein_2_N, AAA_lid_11_sf, AAA_lid_11, DNAH3_AAA_lid_1, Dynein_AAA5_ext, Dynein_C, AAA_9, AAA_6, P-loop_NTPase, DHC_fam, Dynein_HC_stalk, Dynein_heavy_chain_D4_dom, Dynein_heavy_dom-2, Dynein_heavy_D6_P-loop	FALSE	FALSE
3	57296344	57296435	DNAH12	ENSG00000174844	ENST00000351747	ENSE00003533414	57296344	57296435	57	0	2						IPR043160, IPR043157, IPR042228, IPR042222, IPR042219, IPR041658, IPR041589, IPR041466, IPR041228, IPR035706, IPR035699, IPR027417, IPR026983, IPR024743, IPR024317, IPR013602, IPR004273	Dynein_C_barrel, Dynein_AAA1S, Dynein_2_C, Dynein_2_N, AAA_lid_11_sf, AAA_lid_11, DNAH3_AAA_lid_1, Dynein_AAA5_ext, Dynein_C, AAA_9, AAA_6, P-loop_NTPase, DHC_fam, Dynein_HC_stalk, Dynein_heavy_chain_D4_dom, Dynein_heavy_dom-2, Dynein_heavy_D6_P-loop	FALSE	FALSE
