## Supplementary File 3 for "The role of alternative splicing in CEP290-related disease pathogenesis" (part 17 of 70)

Chromosome/scaffold name	Genomic coding start	Genomic coding end	Gene name	Gene stable ID	Transcript stable ID	Exon stable ID	Exon region start (bp)	Exon region end (bp)	Exon rank in transcript	Start phase	End phase	Skippable "0,0" exons	Skippable "TRUE,TRUE" exons	Skippable "2,2" exons	Skippable "-TRUE,-TRUE" exons	Skippable "-2,-2" exons	Interpro ID	Interpro Short Description	contains "coiled-coil"?	contains "collagen"?
3	57295525	57295592	DNAH12	ENSG00000174844	ENST00000351747	ENSE00003547191	57295525	57295592	58	2	1						IPR043160, IPR043157, IPR042228, IPR042222, IPR042219, IPR041658, IPR041589, IPR041466, IPR041228, IPR035706, IPR035699, IPR027417, IPR026983, IPR024743, IPR024317, IPR013602, IPR004273	Dynein_C_barrel, Dynein_AAA1S, Dynein_2_C, Dynein_2_N, AAA_lid_11_sf, AAA_lid_11, DNAH3_AAA_lid_1, Dynein_AAA5_ext, Dynein_C, AAA_9, AAA_6, P-loop_NTPase, DHC_fam, Dynein_HC_stalk, Dynein_heavy_chain_D4_dom, Dynein_heavy_dom-2, Dynein_heavy_D6_P-loop	FALSE	FALSE
3	57293781	57293971	DNAH12	ENSG00000174844	ENST00000351747	ENSE00001273584	57293699	57293971	59	1	-1						IPR043160, IPR043157, IPR042228, IPR042222, IPR042219, IPR041658, IPR041589, IPR041466, IPR041228, IPR035706, IPR035699, IPR027417, IPR026983, IPR024743, IPR024317, IPR013602, IPR004273	Dynein_C_barrel, Dynein_AAA1S, Dynein_2_C, Dynein_2_N, AAA_lid_11_sf, AAA_lid_11, DNAH3_AAA_lid_1, Dynein_AAA5_ext, Dynein_C, AAA_9, AAA_6, P-loop_NTPase, DHC_fam, Dynein_HC_stalk, Dynein_heavy_chain_D4_dom, Dynein_heavy_dom-2, Dynein_heavy_D6_P-loop	FALSE	FALSE
3	57357176	57357185	DNAH12	ENSG00000174844	ENST00000466540	ENSE00003756381	57357176	57357185	1	1	2						IPR043160, IPR042219, IPR041658, IPR041228	Dynein_C_barrel, AAA_lid_11_sf, AAA_lid_11, Dynein_C	FALSE	FALSE
3	57293781	57293971	DNAH12	ENSG00000174844	ENST00000466540	ENSE00001927819	57293749	57293971	15	1	-1						IPR043160, IPR042219, IPR041658, IPR041228	Dynein_C_barrel, AAA_lid_11_sf, AAA_lid_11, Dynein_C	FALSE	FALSE
3			DNAH12	ENSG00000174844	ENST00000495027	ENSE00001657743	57544197	57544344	1	-1	-1						IPR043160, IPR043157, IPR042228, IPR042222, IPR042219, IPR041658, IPR041589, IPR041466, IPR041228, IPR035706, IPR035699, IPR027417, IPR026983, IPR024743, IPR024317, IPR013602, IPR004273	Dynein_C_barrel, Dynein_AAA1S, Dynein_2_C, Dynein_2_N, AAA_lid_11_sf, AAA_lid_11, DNAH3_AAA_lid_1, Dynein_AAA5_ext, Dynein_C, AAA_9, AAA_6, P-loop_NTPase, DHC_fam, Dynein_HC_stalk, Dynein_heavy_chain_D4_dom, Dynein_heavy_dom-2, Dynein_heavy_D6_P-loop	FALSE	FALSE
3	57468736	57468979	DNAH12	ENSG00000174844	ENST00000495027	ENSE00001801454	57468736	57468979	17	2	0						IPR043160, IPR043157, IPR042228, IPR042222, IPR042219, IPR041658, IPR041589, IPR041466, IPR041228, IPR035706, IPR035699, IPR027417, IPR026983, IPR024743, IPR024317, IPR013602, IPR004273	Dynein_C_barrel, Dynein_AAA1S, Dynein_2_C, Dynein_2_N, AAA_lid_11_sf, AAA_lid_11, DNAH3_AAA_lid_1, Dynein_AAA5_ext, Dynein_C, AAA_9, AAA_6, P-loop_NTPase, DHC_fam, Dynein_HC_stalk, Dynein_heavy_chain_D4_dom, Dynein_heavy_dom-2, Dynein_heavy_D6_P-loop	FALSE	FALSE
3	57462690	57462875	DNAH12	ENSG00000174844	ENST00000495027	ENSE00001825636	57462690	57462875	18	0	0	TRUE					IPR043160, IPR043157, IPR042228, IPR042222, IPR042219, IPR041658, IPR041589, IPR041466, IPR041228, IPR035706, IPR035699, IPR027417, IPR026983, IPR024743, IPR024317, IPR013602, IPR004273	Dynein_C_barrel, Dynein_AAA1S, Dynein_2_C, Dynein_2_N, AAA_lid_11_sf, AAA_lid_11, DNAH3_AAA_lid_1, Dynein_AAA5_ext, Dynein_C, AAA_9, AAA_6, P-loop_NTPase, DHC_fam, Dynein_HC_stalk, Dynein_heavy_chain_D4_dom, Dynein_heavy_dom-2, Dynein_heavy_D6_P-loop	FALSE	FALSE
3	57428633	57428821	DNAH12	ENSG00000174844	ENST00000495027	ENSE00001936228	57428633	57428821	34	0	0	TRUE					IPR043160, IPR043157, IPR042228, IPR042222, IPR042219, IPR041658, IPR041589, IPR041466, IPR041228, IPR035706, IPR035699, IPR027417, IPR026983, IPR024743, IPR024317, IPR013602, IPR004273	Dynein_C_barrel, Dynein_AAA1S, Dynein_2_C, Dynein_2_N, AAA_lid_11_sf, AAA_lid_11, DNAH3_AAA_lid_1, Dynein_AAA5_ext, Dynein_C, AAA_9, AAA_6, P-loop_NTPase, DHC_fam, Dynein_HC_stalk, Dynein_heavy_chain_D4_dom, Dynein_heavy_dom-2, Dynein_heavy_D6_P-loop	FALSE	FALSE
3	57425022	57425141	DNAH12	ENSG00000174844	ENST00000495027	ENSE00001869301	57425022	57425141	35	0	0	TRUE					IPR043160, IPR043157, IPR042228, IPR042222, IPR042219, IPR041658, IPR041589, IPR041466, IPR041228, IPR035706, IPR035699, IPR027417, IPR026983, IPR024743, IPR024317, IPR013602, IPR004273	Dynein_C_barrel, Dynein_AAA1S, Dynein_2_C, Dynein_2_N, AAA_lid_11_sf, AAA_lid_11, DNAH3_AAA_lid_1, Dynein_AAA5_ext, Dynein_C, AAA_9, AAA_6, P-loop_NTPase, DHC_fam, Dynein_HC_stalk, Dynein_heavy_chain_D4_dom, Dynein_heavy_dom-2, Dynein_heavy_D6_P-loop	FALSE	FALSE
3	57421518	57421706	DNAH12	ENSG00000174844	ENST00000495027	ENSE00001651018	57421518	57421706	36	0	0	TRUE					IPR043160, IPR043157, IPR042228, IPR042222, IPR042219, IPR041658, IPR041589, IPR041466, IPR041228, IPR035706, IPR035699, IPR027417, IPR026983, IPR024743, IPR024317, IPR013602, IPR004273	Dynein_C_barrel, Dynein_AAA1S, Dynein_2_C, Dynein_2_N, AAA_lid_11_sf, AAA_lid_11, DNAH3_AAA_lid_1, Dynein_AAA5_ext, Dynein_C, AAA_9, AAA_6, P-loop_NTPase, DHC_fam, Dynein_HC_stalk, Dynein_heavy_chain_D4_dom, Dynein_heavy_dom-2, Dynein_heavy_D6_P-loop	FALSE	FALSE
3	57394171	57394332	DNAH12	ENSG00000174844	ENST00000495027	ENSE00003718959	57394171	57394332	44	0	0	TRUE					IPR043160, IPR043157, IPR042228, IPR042222, IPR042219, IPR041658, IPR041589, IPR041466, IPR041228, IPR035706, IPR035699, IPR027417, IPR026983, IPR024743, IPR024317, IPR013602, IPR004273	Dynein_C_barrel, Dynein_AAA1S, Dynein_2_C, Dynein_2_N, AAA_lid_11_sf, AAA_lid_11, DNAH3_AAA_lid_1, Dynein_AAA5_ext, Dynein_C, AAA_9, AAA_6, P-loop_NTPase, DHC_fam, Dynein_HC_stalk, Dynein_heavy_chain_D4_dom, Dynein_heavy_dom-2, Dynein_heavy_D6_P-loop	FALSE	FALSE
3	57391872	57392066	DNAH12	ENSG00000174844	ENST00000495027	ENSE00003738915	57391872	57392066	45	0	0	TRUE					IPR043160, IPR043157, IPR042228, IPR042222, IPR042219, IPR041658, IPR041589, IPR041466, IPR041228, IPR035706, IPR035699, IPR027417, IPR026983, IPR024743, IPR024317, IPR013602, IPR004273	Dynein_C_barrel, Dynein_AAA1S, Dynein_2_C, Dynein_2_N, AAA_lid_11_sf, AAA_lid_11, DNAH3_AAA_lid_1, Dynein_AAA5_ext, Dynein_C, AAA_9, AAA_6, P-loop_NTPase, DHC_fam, Dynein_HC_stalk, Dynein_heavy_chain_D4_dom, Dynein_heavy_dom-2, Dynein_heavy_D6_P-loop	FALSE	FALSE
3	57387086	57387219	DNAH12	ENSG00000174844	ENST00000495027	ENSE00003713616	57387086	57387219	46	0	2						IPR043160, IPR043157, IPR042228, IPR042222, IPR042219, IPR041658, IPR041589, IPR041466, IPR041228, IPR035706, IPR035699, IPR027417, IPR026983, IPR024743, IPR024317, IPR013602, IPR004273	Dynein_C_barrel, Dynein_AAA1S, Dynein_2_C, Dynein_2_N, AAA_lid_11_sf, AAA_lid_11, DNAH3_AAA_lid_1, Dynein_AAA5_ext, Dynein_C, AAA_9, AAA_6, P-loop_NTPase, DHC_fam, Dynein_HC_stalk, Dynein_heavy_chain_D4_dom, Dynein_heavy_dom-2, Dynein_heavy_D6_P-loop	FALSE	FALSE
3	57386441	57386603	DNAH12	ENSG00000174844	ENST00000495027	ENSE00003753198	57386441	57386603	47	2	0						IPR043160, IPR043157, IPR042228, IPR042222, IPR042219, IPR041658, IPR041589, IPR041466, IPR041228, IPR035706, IPR035699, IPR027417, IPR026983, IPR024743, IPR024317, IPR013602, IPR004273	Dynein_C_barrel, Dynein_AAA1S, Dynein_2_C, Dynein_2_N, AAA_lid_11_sf, AAA_lid_11, DNAH3_AAA_lid_1, Dynein_AAA5_ext, Dynein_C, AAA_9, AAA_6, P-loop_NTPase, DHC_fam, Dynein_HC_stalk, Dynein_heavy_chain_D4_dom, Dynein_heavy_dom-2, Dynein_heavy_D6_P-loop	FALSE	FALSE
3	57385349	57385429	DNAH12	ENSG00000174844	ENST00000495027	ENSE00003742727	57385349	57385429	48	0	0	TRUE					IPR043160, IPR043157, IPR042228, IPR042222, IPR042219, IPR041658, IPR041589, IPR041466, IPR041228, IPR035706, IPR035699, IPR027417, IPR026983, IPR024743, IPR024317, IPR013602, IPR004273	Dynein_C_barrel, Dynein_AAA1S, Dynein_2_C, Dynein_2_N, AAA_lid_11_sf, AAA_lid_11, DNAH3_AAA_lid_1, Dynein_AAA5_ext, Dynein_C, AAA_9, AAA_6, P-loop_NTPase, DHC_fam, Dynein_HC_stalk, Dynein_heavy_chain_D4_dom, Dynein_heavy_dom-2, Dynein_heavy_D6_P-loop	FALSE	FALSE
3	57384829	57385005	DNAH12	ENSG00000174844	ENST00000495027	ENSE00003716039	57384829	57385005	49	0	0	TRUE					IPR043160, IPR043157, IPR042228, IPR042222, IPR042219, IPR041658, IPR041589, IPR041466, IPR041228, IPR035706, IPR035699, IPR027417, IPR026983, IPR024743, IPR024317, IPR013602, IPR004273	Dynein_C_barrel, Dynein_AAA1S, Dynein_2_C, Dynein_2_N, AAA_lid_11_sf, AAA_lid_11, DNAH3_AAA_lid_1, Dynein_AAA5_ext, Dynein_C, AAA_9, AAA_6, P-loop_NTPase, DHC_fam, Dynein_HC_stalk, Dynein_heavy_chain_D4_dom, Dynein_heavy_dom-2, Dynein_heavy_D6_P-loop	FALSE	FALSE
3	57382262	57382393	DNAH12	ENSG00000174844	ENST00000495027	ENSE00003739531	57382262	57382393	50	0	0	TRUE					IPR043160, IPR043157, IPR042228, IPR042222, IPR042219, IPR041658, IPR041589, IPR041466, IPR041228, IPR035706, IPR035699, IPR027417, IPR026983, IPR024743, IPR024317, IPR013602, IPR004273	Dynein_C_barrel, Dynein_AAA1S, Dynein_2_C, Dynein_2_N, AAA_lid_11_sf, AAA_lid_11, DNAH3_AAA_lid_1, Dynein_AAA5_ext, Dynein_C, AAA_9, AAA_6, P-loop_NTPase, DHC_fam, Dynein_HC_stalk, Dynein_heavy_chain_D4_dom, Dynein_heavy_dom-2, Dynein_heavy_D6_P-loop	FALSE	FALSE
3	57380278	57380367	DNAH12	ENSG00000174844	ENST00000495027	ENSE00003715264	57380278	57380367	51	0	0	TRUE					IPR043160, IPR043157, IPR042228, IPR042222, IPR042219, IPR041658, IPR041589, IPR041466, IPR041228, IPR035706, IPR035699, IPR027417, IPR026983, IPR024743, IPR024317, IPR013602, IPR004273	Dynein_C_barrel, Dynein_AAA1S, Dynein_2_C, Dynein_2_N, AAA_lid_11_sf, AAA_lid_11, DNAH3_AAA_lid_1, Dynein_AAA5_ext, Dynein_C, AAA_9, AAA_6, P-loop_NTPase, DHC_fam, Dynein_HC_stalk, Dynein_heavy_chain_D4_dom, Dynein_heavy_dom-2, Dynein_heavy_D6_P-loop	FALSE	FALSE
3	57379158	57379298	DNAH12	ENSG00000174844	ENST00000495027	ENSE00003740540	57379158	57379298	52	0	0	TRUE					IPR043160, IPR043157, IPR042228, IPR042222, IPR042219, IPR041658, IPR041589, IPR041466, IPR041228, IPR035706, IPR035699, IPR027417, IPR026983, IPR024743, IPR024317, IPR013602, IPR004273	Dynein_C_barrel, Dynein_AAA1S, Dynein_2_C, Dynein_2_N, AAA_lid_11_sf, AAA_lid_11, DNAH3_AAA_lid_1, Dynein_AAA5_ext, Dynein_C, AAA_9, AAA_6, P-loop_NTPase, DHC_fam, Dynein_HC_stalk, Dynein_heavy_chain_D4_dom, Dynein_heavy_dom-2, Dynein_heavy_D6_P-loop	FALSE	FALSE
3	57376981	57377222	DNAH12	ENSG00000174844	ENST00000495027	ENSE00003734800	57376981	57377222	53	0	2						IPR043160, IPR043157, IPR042228, IPR042222, IPR042219, IPR041658, IPR041589, IPR041466, IPR041228, IPR035706, IPR035699, IPR027417, IPR026983, IPR024743, IPR024317, IPR013602, IPR004273	Dynein_C_barrel, Dynein_AAA1S, Dynein_2_C, Dynein_2_N, AAA_lid_11_sf, AAA_lid_11, DNAH3_AAA_lid_1, Dynein_AAA5_ext, Dynein_C, AAA_9, AAA_6, P-loop_NTPase, DHC_fam, Dynein_HC_stalk, Dynein_heavy_chain_D4_dom, Dynein_heavy_dom-2, Dynein_heavy_D6_P-loop	FALSE	FALSE
3	57375818	57375965	DNAH12	ENSG00000174844	ENST00000495027	ENSE00003746474	57375818	57375965	54	2	0						IPR043160, IPR043157, IPR042228, IPR042222, IPR042219, IPR041658, IPR041589, IPR041466, IPR041228, IPR035706, IPR035699, IPR027417, IPR026983, IPR024743, IPR024317, IPR013602, IPR004273	Dynein_C_barrel, Dynein_AAA1S, Dynein_2_C, Dynein_2_N, AAA_lid_11_sf, AAA_lid_11, DNAH3_AAA_lid_1, Dynein_AAA5_ext, Dynein_C, AAA_9, AAA_6, P-loop_NTPase, DHC_fam, Dynein_HC_stalk, Dynein_heavy_chain_D4_dom, Dynein_heavy_dom-2, Dynein_heavy_D6_P-loop	FALSE	FALSE
3	57375371	57375516	DNAH12	ENSG00000174844	ENST00000495027	ENSE00003754460	57375371	57375516	55	0	2						IPR043160, IPR043157, IPR042228, IPR042222, IPR042219, IPR041658, IPR041589, IPR041466, IPR041228, IPR035706, IPR035699, IPR027417, IPR026983, IPR024743, IPR024317, IPR013602, IPR004273	Dynein_C_barrel, Dynein_AAA1S, Dynein_2_C, Dynein_2_N, AAA_lid_11_sf, AAA_lid_11, DNAH3_AAA_lid_1, Dynein_AAA5_ext, Dynein_C, AAA_9, AAA_6, P-loop_NTPase, DHC_fam, Dynein_HC_stalk, Dynein_heavy_chain_D4_dom, Dynein_heavy_dom-2, Dynein_heavy_D6_P-loop	FALSE	FALSE
3	57368046	57368260	DNAH12	ENSG00000174844	ENST00000495027	ENSE00003750957	57368046	57368260	56	2	1						IPR043160, IPR043157, IPR042228, IPR042222, IPR042219, IPR041658, IPR041589, IPR041466, IPR041228, IPR035706, IPR035699, IPR027417, IPR026983, IPR024743, IPR024317, IPR013602, IPR004273	Dynein_C_barrel, Dynein_AAA1S, Dynein_2_C, Dynein_2_N, AAA_lid_11_sf, AAA_lid_11, DNAH3_AAA_lid_1, Dynein_AAA5_ext, Dynein_C, AAA_9, AAA_6, P-loop_NTPase, DHC_fam, Dynein_HC_stalk, Dynein_heavy_chain_D4_dom, Dynein_heavy_dom-2, Dynein_heavy_D6_P-loop	FALSE	FALSE
3	57366729	57366921	DNAH12	ENSG00000174844	ENST00000495027	ENSE00003724439	57366729	57366921	57	1	2						IPR043160, IPR043157, IPR042228, IPR042222, IPR042219, IPR041658, IPR041589, IPR041466, IPR041228, IPR035706, IPR035699, IPR027417, IPR026983, IPR024743, IPR024317, IPR013602, IPR004273	Dynein_C_barrel, Dynein_AAA1S, Dynein_2_C, Dynein_2_N, AAA_lid_11_sf, AAA_lid_11, DNAH3_AAA_lid_1, Dynein_AAA5_ext, Dynein_C, AAA_9, AAA_6, P-loop_NTPase, DHC_fam, Dynein_HC_stalk, Dynein_heavy_chain_D4_dom, Dynein_heavy_dom-2, Dynein_heavy_D6_P-loop	FALSE	FALSE
3	57363594	57363786	DNAH12	ENSG00000174844	ENST00000495027	ENSE00003715970	57363594	57363786	58	2	0						IPR043160, IPR043157, IPR042228, IPR042222, IPR042219, IPR041658, IPR041589, IPR041466, IPR041228, IPR035706, IPR035699, IPR027417, IPR026983, IPR024743, IPR024317, IPR013602, IPR004273	Dynein_C_barrel, Dynein_AAA1S, Dynein_2_C, Dynein_2_N, AAA_lid_11_sf, AAA_lid_11, DNAH3_AAA_lid_1, Dynein_AAA5_ext, Dynein_C, AAA_9, AAA_6, P-loop_NTPase, DHC_fam, Dynein_HC_stalk, Dynein_heavy_chain_D4_dom, Dynein_heavy_dom-2, Dynein_heavy_D6_P-loop	FALSE	FALSE
3	57357176	57357348	DNAH12	ENSG00000174844	ENST00000495027	ENSE00003729954	57357176	57357348	59	0	2						IPR043160, IPR043157, IPR042228, IPR042222, IPR042219, IPR041658, IPR041589, IPR041466, IPR041228, IPR035706, IPR035699, IPR027417, IPR026983, IPR024743, IPR024317, IPR013602, IPR004273	Dynein_C_barrel, Dynein_AAA1S, Dynein_2_C, Dynein_2_N, AAA_lid_11_sf, AAA_lid_11, DNAH3_AAA_lid_1, Dynein_AAA5_ext, Dynein_C, AAA_9, AAA_6, P-loop_NTPase, DHC_fam, Dynein_HC_stalk, Dynein_heavy_chain_D4_dom, Dynein_heavy_dom-2, Dynein_heavy_D6_P-loop	FALSE	FALSE
3			RSRC1	ENSG00000174891	ENST00000295930	ENSE00001837330	158110052	158110211	1	-1	-1
3	158122105	158122298	RSRC1	ENSG00000174891	ENST00000295930	ENSE00003660240	158122103	158122298	2	-1	2
3	158123866	158123991	RSRC1	ENSG00000174891	ENST00000295930	ENSE00003532335	158123866	158123991	3	2	2			TRUE
3	158203072	158203245	RSRC1	ENSG00000174891	ENST00000295930	ENSE00003790633	158203072	158203245	4	2	2			TRUE
3	158298039	158298075	RSRC1	ENSG00000174891	ENST00000295930	ENSE00003493360	158298039	158298075	5	2	0
3	158354857	158354908	RSRC1	ENSG00000174891	ENST00000295930	ENSE00003789690	158354857	158354908	6	0	1
3	158460935	158461003	RSRC1	ENSG00000174891	ENST00000295930	ENSE00003661098	158460935	158461003	7	1	1		TRUE
3	158537092	158537198	RSRC1	ENSG00000174891	ENST00000295930	ENSE00003587733	158537092	158537198	8	1	0
3	158543335	158543487	RSRC1	ENSG00000174891	ENST00000295930	ENSE00003603863	158543335	158543487	9	0	0	TRUE
3	158544183	158544275	RSRC1	ENSG00000174891	ENST00000295930	ENSE00001550890	158544183	158544835	10	0	-1
3			RSRC1	ENSG00000174891	ENST00000312179	ENSE00001855862	158110106	158110197	1	-1	-1
3	158544183	158544275	RSRC1	ENSG00000174891	ENST00000312179	ENSE00001270346	158544183	158544793	9	0	-1
3			RSRC1	ENSG00000174891	ENST00000464171	ENSE00001886181	158110089	158110211	1	-1	-1
3	158544183	158544275	RSRC1	ENSG00000174891	ENST00000464171	ENSE00003891495	158544183	158545730	9	0	-1
3			RSRC1	ENSG00000174891	ENST00000471994	ENSE00001865432	158110068	158110223	1	-1	-1
3	158460935	158460962	RSRC1	ENSG00000174891	ENST00000471994	ENSE00001906759	158460935	158460962	7	1	2
3			RSRC1	ENSG00000174891	ENST00000475278	ENSE00002048875	158110107	158110197	1	-1	-1
3	158544183	158544275	RSRC1	ENSG00000174891	ENST00000475278	ENSE00001857841	158544183	158544525	9	0	-1
3			RSRC1	ENSG00000174891	ENST00000476899	ENSE00001883448	158110402	158110604	1	-1	-1
3			RSRC1	ENSG00000174891	ENST00000480119	ENSE00001903035	158110129	158110211	1	-1	-1
3	158225657	158225733	RSRC1	ENSG00000174891	ENST00000480119	ENSE00001880715	158225657	158225733	5	2	1
3	158298039	158298067	RSRC1	ENSG00000174891	ENST00000480119	ENSE00003598870	158298039	158298075	6	1	-1
3			RSRC1	ENSG00000174891	ENST00000480119	ENSE00003680375	158354857	158354908	7	-1	-1				TRUE
3			RSRC1	ENSG00000174891	ENST00000480119	ENSE00003596548	158460935	158461003	8	-1	-1				TRUE
3			RSRC1	ENSG00000174891	ENST00000480119	ENSE00003595609	158537092	158537198	9	-1	-1				TRUE
3			RSRC1	ENSG00000174891	ENST00000480119	ENSE00003614405	158543335	158543487	10	-1	-1				TRUE
3			RSRC1	ENSG00000174891	ENST00000480119	ENSE00001953652	158544183	158544443	11	-1	-1
3			RSRC1	ENSG00000174891	ENST00000480820	ENSE00001912837	158105855	158106010	1	-1	-1
3	158544183	158544275	RSRC1	ENSG00000174891	ENST00000480820	ENSE00001867749	158544183	158544522	10	0	-1
3	158543335	158543520	RSRC1	ENSG00000174891	ENST00000482822	ENSE00001933284	158543335	158543687	6	0	-1
3			RSRC1	ENSG00000174891	ENST00000494002	ENSE00001894002	158107789	158107971	1	-1	-1
3			RSRC1	ENSG00000174891	ENST00000611884	ENSE00003714817	158110089	158110223	1	-1	-1
3	155806139	155806252	C3orf33	ENSG00000174928	ENST00000340171	ENSE00001919406	155806139	155806278	1	-1	0						IPR042421	C3orf33-like	FALSE	FALSE
3	155802532	155802591	C3orf33	ENSG00000174928	ENST00000340171	ENSE00003500516	155802532	155802591	2	0	0	TRUE					IPR042421	C3orf33-like	FALSE	FALSE
3	155775701	155775848	C3orf33	ENSG00000174928	ENST00000340171	ENSE00003624692	155775701	155775848	3	0	1						IPR042421	C3orf33-like	FALSE	FALSE
3	155767509	155767669	C3orf33	ENSG00000174928	ENST00000340171	ENSE00003580081	155767509	155767669	4	1	0						IPR042421	C3orf33-like	FALSE	FALSE
3	155763517	155763918	C3orf33	ENSG00000174928	ENST00000340171	ENSE00003627103	155762617	155763918	5	0	-1						IPR042421	C3orf33-like	FALSE	FALSE
3			C3orf33	ENSG00000174928	ENST00000534941	ENSE00003579015	155806139	155806272	1	-1	-1				TRUE		IPR042421	C3orf33-like	FALSE	FALSE
3	155802532	155802576	C3orf33	ENSG00000174928	ENST00000534941	ENSE00003462103	155802532	155802591	2	-1	0						IPR042421	C3orf33-like	FALSE	FALSE
3	155763517	155763918	C3orf33	ENSG00000174928	ENST00000534941	ENSE00003240336	155762618	155763918	5	0	-1						IPR042421	C3orf33-like	FALSE	FALSE
3			P2RY14	ENSG00000174944	ENST00000309170	ENSE00001208984	151278287	151278542	1	-1	-1				TRUE		IPR017452, IPR005466	GPCR_Rhodpsn_7TM, P2Y14_rcpt	FALSE	FALSE
3			P2RY14	ENSG00000174944	ENST00000309170	ENSE00001208977	151219535	151219642	2	-1	-1				TRUE		IPR017452, IPR005466	GPCR_Rhodpsn_7TM, P2Y14_rcpt	FALSE	FALSE
3	151213300	151214316	P2RY14	ENSG00000174944	ENST00000309170	ENSE00001208990	151212117	151214340	3	-1	-1						IPR017452, IPR005466	GPCR_Rhodpsn_7TM, P2Y14_rcpt	FALSE	FALSE
3			P2RY14	ENSG00000174944	ENST00000424796	ENSE00001747046	151248865	151249114	1	-1	-1				TRUE		IPR017452, IPR005466	GPCR_Rhodpsn_7TM, P2Y14_rcpt	FALSE	FALSE
3	151213300	151214316	P2RY14	ENSG00000174944	ENST00000424796	ENSE00001923564	151212919	151214340	3	-1	-1						IPR017452, IPR005466	GPCR_Rhodpsn_7TM, P2Y14_rcpt	FALSE	FALSE
3			P2RY14	ENSG00000174944	ENST00000494668	ENSE00001940379	151278287	151278369	1	-1	-1				TRUE
3			P2RY14	ENSG00000174944	ENST00000494668	ENSE00001952734	151261387	151261438	2	-1	-1				TRUE
3	151214030	151214316	P2RY14	ENSG00000174944	ENST00000494668	ENSE00001921160	151214030	151214340	4	-1	2
3			GPR171	ENSG00000174946	ENST00000309180	ENSE00001908627	151203104	151203216	1	-1	-1						IPR017452	GPCR_Rhodpsn_7TM	FALSE	FALSE
3			GPR171	ENSG00000174946	ENST00000309180	ENSE00001513450	151200909	151200997	2	-1	-1				TRUE		IPR017452	GPCR_Rhodpsn_7TM	FALSE	FALSE
3	151198427	151199386	GPR171	ENSG00000174946	ENST00000309180	ENSE00001208996	151197832	151199439	3	-1	-1						IPR017452	GPCR_Rhodpsn_7TM	FALSE	FALSE
3	151198427	151199386	GPR171	ENSG00000174946	ENST00000617554	ENSE00003721981	151198427	151199386	1	0	0						IPR017452	GPCR_Rhodpsn_7TM	FALSE	FALSE
3	154428635	154429615	GPR149	ENSG00000174948	ENST00000389740	ENSE00001506781	154428635	154430190	1	-1	0
3	154427516	154427708	GPR149	ENSG00000174948	ENST00000389740	ENSE00001182665	154427516	154427708	2	0	1
3	154421039	154421487	GPR149	ENSG00000174948	ENST00000389740	ENSE00001182662	154421039	154421487	3	1	0
3	154337699	154338271	GPR149	ENSG00000174948	ENST00000389740	ENSE00001506778	154334943	154338271	4	0	-1
3	154324174	154324416	DHX36	ENSG00000174953	ENST00000308361	ENSE00001811235	154324174	154324460	1	-1	0						IPR027417, IPR014001, IPR011709, IPR011545, IPR007502, IPR002464	P-loop_NTPase, Helicase_ATP-bd, DUF1605, DEAD/DEAH_box_helicase_dom, Helicase-assoc_dom, DNA/RNA_helicase_DEAH_CS	FALSE	FALSE
3	154316039	154316163	DHX36	ENSG00000174953	ENST00000308361	ENSE00003555734	154316039	154316163	2	0	2						IPR027417, IPR014001, IPR011709, IPR011545, IPR007502, IPR002464	P-loop_NTPase, Helicase_ATP-bd, DUF1605, DEAD/DEAH_box_helicase_dom, Helicase-assoc_dom, DNA/RNA_helicase_DEAH_CS	FALSE	FALSE
3	154315046	154315280	DHX36	ENSG00000174953	ENST00000308361	ENSE00001224697	154315046	154315280	3	2	0						IPR027417, IPR014001, IPR011709, IPR011545, IPR007502, IPR002464	P-loop_NTPase, Helicase_ATP-bd, DUF1605, DEAD/DEAH_box_helicase_dom, Helicase-assoc_dom, DNA/RNA_helicase_DEAH_CS	FALSE	FALSE
3	154311636	154311674	DHX36	ENSG00000174953	ENST00000308361	ENSE00001224688	154311636	154311674	4	0	0	TRUE					IPR027417, IPR014001, IPR011709, IPR011545, IPR007502, IPR002464	P-loop_NTPase, Helicase_ATP-bd, DUF1605, DEAD/DEAH_box_helicase_dom, Helicase-assoc_dom, DNA/RNA_helicase_DEAH_CS	FALSE	FALSE
3	154309653	154309823	DHX36	ENSG00000174953	ENST00000308361	ENSE00001182681	154309653	154309823	5	0	0	TRUE					IPR027417, IPR014001, IPR011709, IPR011545, IPR007502, IPR002464	P-loop_NTPase, Helicase_ATP-bd, DUF1605, DEAD/DEAH_box_helicase_dom, Helicase-assoc_dom, DNA/RNA_helicase_DEAH_CS	FALSE	FALSE
3	154306216	154306295	DHX36	ENSG00000174953	ENST00000308361	ENSE00001182676	154306216	154306295	6	0	2						IPR027417, IPR014001, IPR011709, IPR011545, IPR007502, IPR002464	P-loop_NTPase, Helicase_ATP-bd, DUF1605, DEAD/DEAH_box_helicase_dom, Helicase-assoc_dom, DNA/RNA_helicase_DEAH_CS	FALSE	FALSE
3	154305094	154305168	DHX36	ENSG00000174953	ENST00000308361	ENSE00001224666	154305094	154305168	7	2	2			TRUE			IPR027417, IPR014001, IPR011709, IPR011545, IPR007502, IPR002464	P-loop_NTPase, Helicase_ATP-bd, DUF1605, DEAD/DEAH_box_helicase_dom, Helicase-assoc_dom, DNA/RNA_helicase_DEAH_CS	FALSE	FALSE
3	154304806	154304972	DHX36	ENSG00000174953	ENST00000308361	ENSE00003595443	154304806	154304972	8	2	1						IPR027417, IPR014001, IPR011709, IPR011545, IPR007502, IPR002464	P-loop_NTPase, Helicase_ATP-bd, DUF1605, DEAD/DEAH_box_helicase_dom, Helicase-assoc_dom, DNA/RNA_helicase_DEAH_CS	FALSE	FALSE
3	154303329	154303410	DHX36	ENSG00000174953	ENST00000308361	ENSE00001182678	154303329	154303410	9	1	2						IPR027417, IPR014001, IPR011709, IPR011545, IPR007502, IPR002464	P-loop_NTPase, Helicase_ATP-bd, DUF1605, DEAD/DEAH_box_helicase_dom, Helicase-assoc_dom, DNA/RNA_helicase_DEAH_CS	FALSE	FALSE
3	154300987	154301127	DHX36	ENSG00000174953	ENST00000308361	ENSE00001224644	154300987	154301127	10	2	2			TRUE			IPR027417, IPR014001, IPR011709, IPR011545, IPR007502, IPR002464	P-loop_NTPase, Helicase_ATP-bd, DUF1605, DEAD/DEAH_box_helicase_dom, Helicase-assoc_dom, DNA/RNA_helicase_DEAH_CS	FALSE	FALSE
3	154300594	154300696	DHX36	ENSG00000174953	ENST00000308361	ENSE00001125776	154300594	154300696	11	2	0						IPR027417, IPR014001, IPR011709, IPR011545, IPR007502, IPR002464	P-loop_NTPase, Helicase_ATP-bd, DUF1605, DEAD/DEAH_box_helicase_dom, Helicase-assoc_dom, DNA/RNA_helicase_DEAH_CS	FALSE	FALSE
3	154299838	154299925	DHX36	ENSG00000174953	ENST00000308361	ENSE00001224627	154299838	154299925	12	0	1						IPR027417, IPR014001, IPR011709, IPR011545, IPR007502, IPR002464	P-loop_NTPase, Helicase_ATP-bd, DUF1605, DEAD/DEAH_box_helicase_dom, Helicase-assoc_dom, DNA/RNA_helicase_DEAH_CS	FALSE	FALSE
3	154295284	154295339	DHX36	ENSG00000174953	ENST00000308361	ENSE00001224619	154295284	154295339	13	1	0						IPR027417, IPR014001, IPR011709, IPR011545, IPR007502, IPR002464	P-loop_NTPase, Helicase_ATP-bd, DUF1605, DEAD/DEAH_box_helicase_dom, Helicase-assoc_dom, DNA/RNA_helicase_DEAH_CS	FALSE	FALSE
3	154293748	154293812	DHX36	ENSG00000174953	ENST00000308361	ENSE00000779796	154293748	154293812	14	0	2						IPR027417, IPR014001, IPR011709, IPR011545, IPR007502, IPR002464	P-loop_NTPase, Helicase_ATP-bd, DUF1605, DEAD/DEAH_box_helicase_dom, Helicase-assoc_dom, DNA/RNA_helicase_DEAH_CS	FALSE	FALSE
3	154292551	154292694	DHX36	ENSG00000174953	ENST00000308361	ENSE00000779795	154292551	154292694	15	2	2			TRUE			IPR027417, IPR014001, IPR011709, IPR011545, IPR007502, IPR002464	P-loop_NTPase, Helicase_ATP-bd, DUF1605, DEAD/DEAH_box_helicase_dom, Helicase-assoc_dom, DNA/RNA_helicase_DEAH_CS	FALSE	FALSE
3	154289709	154289826	DHX36	ENSG00000174953	ENST00000308361	ENSE00003632580	154289709	154289826	16	2	0						IPR027417, IPR014001, IPR011709, IPR011545, IPR007502, IPR002464	P-loop_NTPase, Helicase_ATP-bd, DUF1605, DEAD/DEAH_box_helicase_dom, Helicase-assoc_dom, DNA/RNA_helicase_DEAH_CS	FALSE	FALSE
3	154288866	154288964	DHX36	ENSG00000174953	ENST00000308361	ENSE00003496133	154288866	154288964	17	0	0	TRUE					IPR027417, IPR014001, IPR011709, IPR011545, IPR007502, IPR002464	P-loop_NTPase, Helicase_ATP-bd, DUF1605, DEAD/DEAH_box_helicase_dom, Helicase-assoc_dom, DNA/RNA_helicase_DEAH_CS	FALSE	FALSE
3	154284814	154284987	DHX36	ENSG00000174953	ENST00000308361	ENSE00001224573	154284814	154284987	18	0	0	TRUE					IPR027417, IPR014001, IPR011709, IPR011545, IPR007502, IPR002464	P-loop_NTPase, Helicase_ATP-bd, DUF1605, DEAD/DEAH_box_helicase_dom, Helicase-assoc_dom, DNA/RNA_helicase_DEAH_CS	FALSE	FALSE
3	154283188	154283271	DHX36	ENSG00000174953	ENST00000308361	ENSE00001224560	154283188	154283271	19	0	0	TRUE					IPR027417, IPR014001, IPR011709, IPR011545, IPR007502, IPR002464	P-loop_NTPase, Helicase_ATP-bd, DUF1605, DEAD/DEAH_box_helicase_dom, Helicase-assoc_dom, DNA/RNA_helicase_DEAH_CS	FALSE	FALSE
3	154280763	154280862	DHX36	ENSG00000174953	ENST00000308361	ENSE00003578920	154280763	154280862	20	0	1						IPR027417, IPR014001, IPR011709, IPR011545, IPR007502, IPR002464	P-loop_NTPase, Helicase_ATP-bd, DUF1605, DEAD/DEAH_box_helicase_dom, Helicase-assoc_dom, DNA/RNA_helicase_DEAH_CS	FALSE	FALSE
3	154280579	154280669	DHX36	ENSG00000174953	ENST00000308361	ENSE00003626762	154280579	154280669	21	1	2						IPR027417, IPR014001, IPR011709, IPR011545, IPR007502, IPR002464	P-loop_NTPase, Helicase_ATP-bd, DUF1605, DEAD/DEAH_box_helicase_dom, Helicase-assoc_dom, DNA/RNA_helicase_DEAH_CS	FALSE	FALSE
3	154277598	154277718	DHX36	ENSG00000174953	ENST00000308361	ENSE00000779787	154277598	154277718	22	2	0						IPR027417, IPR014001, IPR011709, IPR011545, IPR007502, IPR002464	P-loop_NTPase, Helicase_ATP-bd, DUF1605, DEAD/DEAH_box_helicase_dom, Helicase-assoc_dom, DNA/RNA_helicase_DEAH_CS	FALSE	FALSE
3	154276747	154276899	DHX36	ENSG00000174953	ENST00000308361	ENSE00003629076	154276747	154276899	23	0	0	TRUE					IPR027417, IPR014001, IPR011709, IPR011545, IPR007502, IPR002464	P-loop_NTPase, Helicase_ATP-bd, DUF1605, DEAD/DEAH_box_helicase_dom, Helicase-assoc_dom, DNA/RNA_helicase_DEAH_CS	FALSE	FALSE
3	154276171	154276356	DHX36	ENSG00000174953	ENST00000308361	ENSE00001224726	154275668	154276356	24	0	-1						IPR027417, IPR014001, IPR011709, IPR011545, IPR007502, IPR002464	P-loop_NTPase, Helicase_ATP-bd, DUF1605, DEAD/DEAH_box_helicase_dom, Helicase-assoc_dom, DNA/RNA_helicase_DEAH_CS	FALSE	FALSE
3	154324174	154324416	DHX36	ENSG00000174953	ENST00000329463	ENSE00001856621	154324174	154324416	1	0	0						IPR027417, IPR014001, IPR011709, IPR011545, IPR007502, IPR002464	P-loop_NTPase, Helicase_ATP-bd, DUF1605, DEAD/DEAH_box_helicase_dom, Helicase-assoc_dom, DNA/RNA_helicase_DEAH_CS	FALSE	FALSE
3	154295284	154295297	DHX36	ENSG00000174953	ENST00000329463	ENSE00002441296	154295284	154295297	13	1	0						IPR027417, IPR014001, IPR011709, IPR011545, IPR007502, IPR002464	P-loop_NTPase, Helicase_ATP-bd, DUF1605, DEAD/DEAH_box_helicase_dom, Helicase-assoc_dom, DNA/RNA_helicase_DEAH_CS	FALSE	FALSE
3	154284583	154284669	DHX36	ENSG00000174953	ENST00000329463	ENSE00001224568	154284583	154284669	19	0	0	TRUE					IPR027417, IPR014001, IPR011709, IPR011545, IPR007502, IPR002464	P-loop_NTPase, Helicase_ATP-bd, DUF1605, DEAD/DEAH_box_helicase_dom, Helicase-assoc_dom, DNA/RNA_helicase_DEAH_CS	FALSE	FALSE
3	154276171	154276356	DHX36	ENSG00000174953	ENST00000329463	ENSE00001829698	154276171	154276356	25	0	0						IPR027417, IPR014001, IPR011709, IPR011545, IPR007502, IPR002464	P-loop_NTPase, Helicase_ATP-bd, DUF1605, DEAD/DEAH_box_helicase_dom, Helicase-assoc_dom, DNA/RNA_helicase_DEAH_CS	FALSE	FALSE
3	154295284	154295327	DHX36	ENSG00000174953	ENST00000469977	ENSE00001816488	154295284	154295327	1	1	0						IPR027417, IPR007502	P-loop_NTPase, Helicase-assoc_dom	FALSE	FALSE
3	154284653	154284669	DHX36	ENSG00000174953	ENST00000469977	ENSE00002501253	154284653	154284669	6	0	2						IPR027417, IPR007502	P-loop_NTPase, Helicase-assoc_dom	FALSE	FALSE
3	154280655	154280669	DHX36	ENSG00000174953	ENST00000479934	ENSE00003600294	154280579	154280669	4	0	-1
3			DHX36	ENSG00000174953	ENST00000479934	ENSE00001894151	154277625	154277718	5	-1	-1
3			DHX36	ENSG00000174953	ENST00000481941	ENSE00001830939	154319081	154319284	1	-1	-1				TRUE		IPR027417, IPR014001, IPR011545, IPR007502, IPR002464	P-loop_NTPase, Helicase_ATP-bd, DEAD/DEAH_box_helicase_dom, Helicase-assoc_dom, DNA/RNA_helicase_DEAH_CS	FALSE	FALSE
3	154316039	154316148	DHX36	ENSG00000174953	ENST00000481941	ENSE00003516582	154316039	154316163	2	-1	2						IPR027417, IPR014001, IPR011545, IPR007502, IPR002464	P-loop_NTPase, Helicase_ATP-bd, DEAD/DEAH_box_helicase_dom, Helicase-assoc_dom, DNA/RNA_helicase_DEAH_CS	FALSE	FALSE
3	154277635	154277718	DHX36	ENSG00000174953	ENST00000481941	ENSE00001955263	154277635	154277718	23	2	2						IPR027417, IPR014001, IPR011545, IPR007502, IPR002464	P-loop_NTPase, Helicase_ATP-bd, DEAD/DEAH_box_helicase_dom, Helicase-assoc_dom, DNA/RNA_helicase_DEAH_CS	FALSE	FALSE
3	154324174	154324416	DHX36	ENSG00000174953	ENST00000496811	ENSE00001342318	154324174	154324487	1	-1	0						IPR027417, IPR014001, IPR011709, IPR011545, IPR007502, IPR002464	P-loop_NTPase, Helicase_ATP-bd, DUF1605, DEAD/DEAH_box_helicase_dom, Helicase-assoc_dom, DNA/RNA_helicase_DEAH_CS	FALSE	FALSE
3	154276171	154276356	DHX36	ENSG00000174953	ENST00000496811	ENSE00001935300	154272546	154276356	25	0	-1						IPR027417, IPR014001, IPR011709, IPR011545, IPR007502, IPR002464	P-loop_NTPase, Helicase_ATP-bd, DUF1605, DEAD/DEAH_box_helicase_dom, Helicase-assoc_dom, DNA/RNA_helicase_DEAH_CS	FALSE	FALSE
3			ZIC4	ENSG00000174963	ENST00000383075	ENSE00001908480	147406363	147406543	1	-1	-1				TRUE		IPR041643, IPR036236	Znf_ZIC, Znf_C2H2_sf	FALSE	FALSE
3	147402728	147402797	ZIC4	ENSG00000174963	ENST00000383075	ENSE00003629720	147402728	147402812	2	-1	1						IPR041643, IPR036236	Znf_ZIC, Znf_C2H2_sf	FALSE	FALSE
3	147395852	147396469	ZIC4	ENSG00000174963	ENST00000383075	ENSE00003790026	147395852	147396469	3	1	1		TRUE				IPR041643, IPR036236	Znf_ZIC, Znf_C2H2_sf	FALSE	FALSE
3	147390931	147391246	ZIC4	ENSG00000174963	ENST00000383075	ENSE00003600537	147390931	147391246	4	1	2						IPR041643, IPR036236, IPR013087, IPR041643, IPR036236	Znf_ZIC, Znf_C2H2_sf, Znf_C2H2_type, Znf_ZIC, Znf_C2H2_sf	FALSE	FALSE
3	147388859	147388859	ZIC4	ENSG00000174963	ENST00000383075	ENSE00001911301	147386046	147388859	5	2	-1						IPR041643, IPR036236	Znf_ZIC, Znf_C2H2_sf	FALSE	FALSE
3	147405373	147405471	ZIC4	ENSG00000174963	ENST00000425731	ENSE00003614281	147405373	147405520	1	-1	0						IPR041643, IPR036236	Znf_ZIC, Znf_C2H2_sf	FALSE	FALSE
3	147402728	147402812	ZIC4	ENSG00000174963	ENST00000425731	ENSE00003672387	147402728	147402812	2	0	1						IPR041643, IPR036236	Znf_ZIC, Znf_C2H2_sf	FALSE	FALSE
3	147388859	147388859	ZIC4	ENSG00000174963	ENST00000425731	ENSE00003517830	147386048	147388859	5	2	-1						IPR041643, IPR036236	Znf_ZIC, Znf_C2H2_sf	FALSE	FALSE
3			ZIC4	ENSG00000174963	ENST00000462748	ENSE00001831191	147405908	147406133	1	-1	-1						IPR041643, IPR036236	Znf_ZIC, Znf_C2H2_sf	FALSE	FALSE
3			ZIC4	ENSG00000174963	ENST00000473123	ENSE00003546721	147405373	147405520	1	-1	-1						IPR041643, IPR036236	Znf_ZIC, Znf_C2H2_sf	FALSE	FALSE
3	147388859	147388859	ZIC4	ENSG00000174963	ENST00000473123	ENSE00001954634	147388546	147388859	5	2	-1						IPR041643, IPR036236	Znf_ZIC, Znf_C2H2_sf	FALSE	FALSE
3			ZIC4	ENSG00000174963	ENST00000484399	ENSE00003556148	147403964	147404284	1	-1	-1						IPR041643, IPR036236	Znf_ZIC, Znf_C2H2_sf	FALSE	FALSE
3	147388859	147388859	ZIC4	ENSG00000174963	ENST00000484399	ENSE00001873201	147388426	147388859	5	2	-1						IPR041643, IPR036236	Znf_ZIC, Znf_C2H2_sf	FALSE	FALSE
3			ZIC4	ENSG00000174963	ENST00000491672	ENSE00001876816	147406363	147406790	1	-1	-1						IPR036236	Znf_C2H2_sf	FALSE	FALSE
3	147388859	147388859	ZIC4	ENSG00000174963	ENST00000491672	ENSE00001912882	147388764	147388859	4	2	-1						IPR036236	Znf_C2H2_sf	FALSE	FALSE
3	147403964	147404098	ZIC4	ENSG00000174963	ENST00000525172	ENSE00003592460	147403964	147404284	1	-1	0						IPR041643, IPR036236	Znf_ZIC, Znf_C2H2_sf	FALSE	FALSE
3			CHST2	ENSG00000175040	ENST00000309575	ENSE00001205046	143119771	143120541	1	-1	-1						IPR027417, IPR016469	P-loop_NTPase, Carbohydrate_sulfotransferase	FALSE	FALSE
3	143120817	143122409	CHST2	ENSG00000175040	ENST00000309575	ENSE00001205050	143120644	143124014	2	-1	-1						IPR027417, IPR016469	P-loop_NTPase, Carbohydrate_sulfotransferase	FALSE	FALSE
3	142578646	142578704	ATR	ENSG00000175054	ENST00000350721	ENSE00001369208	142578646	142578733	1	-1	2						IPR036940, IPR021133, IPR018936, IPR016024, IPR014009, IPR012993, IPR011990, IPR011989, IPR011009, IPR003152, IPR003151	PI3/4_kinase_cat_sf, HEAT_type_2, PI3/4_kinase_CS, ARM-type_fold, PIK_FAT, UME, TPR-like_helical_dom_sf, ARM-like, Kinase-like_dom_sf, FATC_dom, PIK-rel_kinase_FAT	FALSE	FALSE
3	142568063	142568154	ATR	ENSG00000175054	ENST00000350721	ENSE00001229531	142568063	142568154	2	2	1						IPR036940, IPR021133, IPR018936, IPR016024, IPR014009, IPR012993, IPR011990, IPR011989, IPR011009, IPR003152, IPR003151	PI3/4_kinase_cat_sf, HEAT_type_2, PI3/4_kinase_CS, ARM-type_fold, PIK_FAT, UME, TPR-like_helical_dom_sf, ARM-like, Kinase-like_dom_sf, FATC_dom, PIK-rel_kinase_FAT	FALSE	FALSE
3	142566121	142566261	ATR	ENSG00000175054	ENST00000350721	ENSE00001229482	142566121	142566261	3	1	1		TRUE				IPR036940, IPR021133, IPR018936, IPR016024, IPR014009, IPR012993, IPR011990, IPR011989, IPR011009, IPR003152, IPR003151	PI3/4_kinase_cat_sf, HEAT_type_2, PI3/4_kinase_CS, ARM-type_fold, PIK_FAT, UME, TPR-like_helical_dom_sf, ARM-like, Kinase-like_dom_sf, FATC_dom, PIK-rel_kinase_FAT	FALSE	FALSE
3	142562232	142563109	ATR	ENSG00000175054	ENST00000350721	ENSE00001229477	142562232	142563109	4	1	0						IPR036940, IPR021133, IPR018936, IPR016024, IPR014009, IPR012993, IPR011990, IPR011989, IPR011009, IPR003152, IPR003151	PI3/4_kinase_cat_sf, HEAT_type_2, PI3/4_kinase_CS, ARM-type_fold, PIK_FAT, UME, TPR-like_helical_dom_sf, ARM-like, Kinase-like_dom_sf, FATC_dom, PIK-rel_kinase_FAT	FALSE	FALSE
3	142561243	142561421	ATR	ENSG00000175054	ENST00000350721	ENSE00003609500	142561243	142561421	5	0	2						IPR036940, IPR021133, IPR018936, IPR016024, IPR014009, IPR012993, IPR011990, IPR011989, IPR011009, IPR003152, IPR003151	PI3/4_kinase_cat_sf, HEAT_type_2, PI3/4_kinase_CS, ARM-type_fold, PIK_FAT, UME, TPR-like_helical_dom_sf, ARM-like, Kinase-like_dom_sf, FATC_dom, PIK-rel_kinase_FAT	FALSE	FALSE
3	142560263	142560454	ATR	ENSG00000175054	ENST00000350721	ENSE00001229471	142560263	142560454	6	2	2			TRUE
3	142559251	142559441	ATR	ENSG00000175054	ENST00000350721	ENSE00001229465	142559251	142559441	7	2	1
3	142558624	142558776	ATR	ENSG00000175054	ENST00000350721	ENSE00001229459	142558624	142558776	8	1	1		TRUE
3	142556383	142556575	ATR	ENSG00000175054	ENST00000350721	ENSE00003785032	142556383	142556575	9	1	2
3	142555877	142556139	ATR	ENSG00000175054	ENST00000350721	ENSE00001229447	142555877	142556139	10	2	1
3	142553825	142554015	ATR	ENSG00000175054	ENST00000350721	ENSE00001229438	142553825	142554015	11	1	0
3	142553640	142553740	ATR	ENSG00000175054	ENST00000350721	ENSE00001229432	142553640	142553740	12	0	2
3	142553227	142553398	ATR	ENSG00000175054	ENST00000350721	ENSE00001229428	142553227	142553398	13	2	0
3	142550132	142550302	ATR	ENSG00000175054	ENST00000350721	ENSE00001229418	142550132	142550302	14	0	0	TRUE
3	142549479	142549673	ATR	ENSG00000175054	ENST00000350721	ENSE00001229413	142549479	142549673	15	0	0	TRUE
3	142547725	142547910	ATR	ENSG00000175054	ENST00000350721	ENSE00001229405	142547725	142547910	16	0	0	TRUE
3	142542665	142542757	ATR	ENSG00000175054	ENST00000350721	ENSE00001229397	142542665	142542757	17	0	0	TRUE
3	142540904	142541034	ATR	ENSG00000175054	ENST00000350721	ENSE00001229387	142540904	142541034	18	0	2
3	142538482	142538625	ATR	ENSG00000175054	ENST00000350721	ENSE00001229380	142538482	142538625	19	2	2			TRUE
3	142536108	142536201	ATR	ENSG00000175054	ENST00000350721	ENSE00001229377	142536108	142536201	20	2	0
3	142535080	142535205	ATR	ENSG00000175054	ENST00000350721	ENSE00001229371	142535080	142535205	21	0	0	TRUE
3	142523993	142524199	ATR	ENSG00000175054	ENST00000350721	ENSE00001229365	142523993	142524199	22	0	0	TRUE
3	142522728	142522841	ATR	ENSG00000175054	ENST00000350721	ENSE00001229360	142522728	142522841	23	0	0	TRUE
3	142519669	142519784	ATR	ENSG00000175054	ENST00000350721	ENSE00001229354	142519669	142519784	24	0	2
3	142515395	142515515	ATR	ENSG00000175054	ENST00000350721	ENSE00001229346	142515395	142515515	25	2	0
3	142513501	142513638	ATR	ENSG00000175054	ENST00000350721	ENSE00001229336	142513501	142513638	26	0	0	TRUE
3	142512260	142512470	ATR	ENSG00000175054	ENST00000350721	ENSE00001229328	142512260	142512470	27	0	1
3	142507931	142508109	ATR	ENSG00000175054	ENST00000350721	ENSE00001229320	142507931	142508109	28	1	0
3	142505139	142505303	ATR	ENSG00000175054	ENST00000350721	ENSE00001229310	142505139	142505303	29	0	0	TRUE
3	142503362	142503453	ATR	ENSG00000175054	ENST00000350721	ENSE00001229298	142503362	142503453	30	0	2
3	142499627	142499718	ATR	ENSG00000175054	ENST00000350721	ENSE00001229291	142499627	142499718	31	2	1
3	142498597	142498774	ATR	ENSG00000175054	ENST00000350721	ENSE00003591356	142498597	142498774	32	1	2
3	142497013	142497192	ATR	ENSG00000175054	ENST00000350721	ENSE00003609638	142497013	142497192	33	2	2			TRUE
3	142496361	142496520	ATR	ENSG00000175054	ENST00000350721	ENSE00001205280	142496361	142496520	34	2	0
3	142493132	142493311	ATR	ENSG00000175054	ENST00000350721	ENSE00001229256	142493132	142493311	35	0	0	TRUE
3	142485140	142485282	ATR	ENSG00000175054	ENST00000350721	ENSE00001416709	142485140	142485282	36	0	2
3	142470086	142470183	ATR	ENSG00000175054	ENST00000350721	ENSE00001205322	142470086	142470183	37	2	1
3	142469337	142469569	ATR	ENSG00000175054	ENST00000350721	ENSE00001205316	142469337	142469569	38	1	0
3	142467934	142468068	ATR	ENSG00000175054	ENST00000350721	ENSE00001205312	142467934	142468068	39	0	0	TRUE
3	142466324	142466533	ATR	ENSG00000175054	ENST00000350721	ENSE00001205308	142466324	142466533	40	0	0	TRUE
3	142465097	142465240	ATR	ENSG00000175054	ENST00000350721	ENSE00001205303	142465097	142465240	41	0	0	TRUE
3	142461940	142462090	ATR	ENSG00000175054	ENST00000350721	ENSE00001205300	142461940	142462090	42	0	1
3	142459227	142459383	ATR	ENSG00000175054	ENST00000350721	ENSE00001205296	142459227	142459383	43	1	2
3	142458958	142459111	ATR	ENSG00000175054	ENST00000350721	ENSE00001205292	142458958	142459111	44	2	0
3	142457604	142457755	ATR	ENSG00000175054	ENST00000350721	ENSE00001229183	142457604	142457755	45	0	2
3	142453128	142453233	ATR	ENSG00000175054	ENST00000350721	ENSE00003496871	142453128	142453233	46	2	0
3	142449429	142449602	ATR	ENSG00000175054	ENST00000350721	ENSE00003515923	142449235	142449602	47	0	-1						IPR036940, IPR021133, IPR018936, IPR016024, IPR014009, IPR012993, IPR011990, IPR011989, IPR011009, IPR003152, IPR003151	PI3/4_kinase_cat_sf, HEAT_type_2, PI3/4_kinase_CS, ARM-type_fold, PIK_FAT, UME, TPR-like_helical_dom_sf, ARM-like, Kinase-like_dom_sf, FATC_dom, PIK-rel_kinase_FAT	FALSE	FALSE
3	142561243	142561381	ATR	ENSG00000175054	ENST00000656590	ENSE00003854890	142561243	142561381	1	1	2
3	142450573	142450602	ATR	ENSG00000175054	ENST00000656590	ENSE00003604448	142450466	142450602	43	0	-1
3			ATR	ENSG00000175054	ENST00000656590	ENSE00002044604	142449235	142449602	44	-1	-1
3	142578646	142578704	ATR	ENSG00000175054	ENST00000661310	ENSE00003851360	142578646	142578723	1	-1	2						IPR036940, IPR021133, IPR018936, IPR016024, IPR014009, IPR012993, IPR011990, IPR011989, IPR011009, IPR003152, IPR003151	PI3/4_kinase_cat_sf, HEAT_type_2, PI3/4_kinase_CS, ARM-type_fold, PIK_FAT, UME, TPR-like_helical_dom_sf, ARM-like, Kinase-like_dom_sf, FATC_dom, PIK-rel_kinase_FAT	FALSE	FALSE
3	142449429	142449602	ATR	ENSG00000175054	ENST00000661310	ENSE00003856226	142449353	142449602	46	0	-1						IPR036940, IPR021133, IPR018936, IPR016024, IPR014009, IPR012993, IPR011990, IPR011989, IPR011009, IPR003152, IPR003151	PI3/4_kinase_cat_sf, HEAT_type_2, PI3/4_kinase_CS, ARM-type_fold, PIK_FAT, UME, TPR-like_helical_dom_sf, ARM-like, Kinase-like_dom_sf, FATC_dom, PIK-rel_kinase_FAT	FALSE	FALSE
3	142225309	142225455	GK5	ENSG00000175066	ENST00000392993	ENSE00001949730	142225309	142225585	1	-1	0						IPR043129, IPR037444, IPR018485, IPR018484, IPR018483	ATPase_NBD, GK5_FGGY, Carb_kinase_FGGY_C, Carb_kinase_FGGY_N, Carb_kinase_FGGY_CS	FALSE	FALSE
3	142215599	142215692	GK5	ENSG00000175066	ENST00000392993	ENSE00003496122	142215599	142215692	2	0	1						IPR043129, IPR037444, IPR018485, IPR018484, IPR018483	ATPase_NBD, GK5_FGGY, Carb_kinase_FGGY_C, Carb_kinase_FGGY_N, Carb_kinase_FGGY_CS	FALSE	FALSE
3	142213526	142213601	GK5	ENSG00000175066	ENST00000392993	ENSE00003526981	142213526	142213601	3	1	2						IPR043129, IPR037444, IPR018485, IPR018484, IPR018483	ATPase_NBD, GK5_FGGY, Carb_kinase_FGGY_C, Carb_kinase_FGGY_N, Carb_kinase_FGGY_CS	FALSE	FALSE
3	142204695	142204788	GK5	ENSG00000175066	ENST00000392993	ENSE00003636575	142204695	142204788	4	2	0						IPR043129, IPR037444, IPR018485, IPR018484, IPR018483	ATPase_NBD, GK5_FGGY, Carb_kinase_FGGY_C, Carb_kinase_FGGY_N, Carb_kinase_FGGY_CS	FALSE	FALSE
3	142198802	142198933	GK5	ENSG00000175066	ENST00000392993	ENSE00003561473	142198802	142198933	5	0	0	TRUE					IPR043129, IPR037444, IPR018485, IPR018484, IPR018483	ATPase_NBD, GK5_FGGY, Carb_kinase_FGGY_C, Carb_kinase_FGGY_N, Carb_kinase_FGGY_CS	FALSE	FALSE
3	142187704	142187779	GK5	ENSG00000175066	ENST00000392993	ENSE00003581306	142187704	142187779	6	0	1						IPR043129, IPR037444, IPR018485, IPR018484, IPR018483	ATPase_NBD, GK5_FGGY, Carb_kinase_FGGY_C, Carb_kinase_FGGY_N, Carb_kinase_FGGY_CS	FALSE	FALSE
3	142186452	142186513	GK5	ENSG00000175066	ENST00000392993	ENSE00003555926	142186452	142186513	7	1	0						IPR043129, IPR037444, IPR018485, IPR018484, IPR018483	ATPase_NBD, GK5_FGGY, Carb_kinase_FGGY_C, Carb_kinase_FGGY_N, Carb_kinase_FGGY_CS	FALSE	FALSE
3	142186194	142186267	GK5	ENSG00000175066	ENST00000392993	ENSE00001743513	142186194	142186267	8	0	2						IPR043129, IPR037444, IPR018485, IPR018484, IPR018483	ATPase_NBD, GK5_FGGY, Carb_kinase_FGGY_C, Carb_kinase_FGGY_N, Carb_kinase_FGGY_CS	FALSE	FALSE
3	142185929	142185989	GK5	ENSG00000175066	ENST00000392993	ENSE00001737874	142185929	142185989	9	2	0						IPR043129, IPR037444, IPR018485, IPR018484, IPR018483	ATPase_NBD, GK5_FGGY, Carb_kinase_FGGY_C, Carb_kinase_FGGY_N, Carb_kinase_FGGY_CS	FALSE	FALSE
3	142182923	142183049	GK5	ENSG00000175066	ENST00000392993	ENSE00003671173	142182923	142183049	10	0	1						IPR043129, IPR037444, IPR018485, IPR018484, IPR018483	ATPase_NBD, GK5_FGGY, Carb_kinase_FGGY_C, Carb_kinase_FGGY_N, Carb_kinase_FGGY_CS	FALSE	FALSE
3	142181461	142181565	GK5	ENSG00000175066	ENST00000392993	ENSE00003575406	142181461	142181565	11	1	1		TRUE				IPR043129, IPR037444, IPR018485, IPR018484, IPR018483	ATPase_NBD, GK5_FGGY, Carb_kinase_FGGY_C, Carb_kinase_FGGY_N, Carb_kinase_FGGY_CS	FALSE	FALSE
3	142177482	142177576	GK5	ENSG00000175066	ENST00000392993	ENSE00003669846	142177482	142177576	12	1	0						IPR043129, IPR037444, IPR018485, IPR018484, IPR018483	ATPase_NBD, GK5_FGGY, Carb_kinase_FGGY_C, Carb_kinase_FGGY_N, Carb_kinase_FGGY_CS	FALSE	FALSE
3	142172353	142172456	GK5	ENSG00000175066	ENST00000392993	ENSE00003599137	142172353	142172456	13	0	2						IPR043129, IPR037444, IPR018485, IPR018484, IPR018483	ATPase_NBD, GK5_FGGY, Carb_kinase_FGGY_C, Carb_kinase_FGGY_N, Carb_kinase_FGGY_CS	FALSE	FALSE
3	142171419	142171478	GK5	ENSG00000175066	ENST00000392993	ENSE00003670597	142171419	142171478	14	2	2			TRUE			IPR043129, IPR037444, IPR018485, IPR018484, IPR018483	ATPase_NBD, GK5_FGGY, Carb_kinase_FGGY_C, Carb_kinase_FGGY_N, Carb_kinase_FGGY_CS	FALSE	FALSE
3	142170325	142170458	GK5	ENSG00000175066	ENST00000392993	ENSE00003493474	142170325	142170458	15	2	1						IPR043129, IPR037444, IPR018485, IPR018484, IPR018483	ATPase_NBD, GK5_FGGY, Carb_kinase_FGGY_C, Carb_kinase_FGGY_N, Carb_kinase_FGGY_CS	FALSE	FALSE
3	142165622	142165770	GK5	ENSG00000175066	ENST00000392993	ENSE00003708438	142157527	142165770	16	1	-1						IPR043129, IPR037444, IPR018485, IPR018484, IPR018483	ATPase_NBD, GK5_FGGY, Carb_kinase_FGGY_C, Carb_kinase_FGGY_N, Carb_kinase_FGGY_CS	FALSE	FALSE
3	142225309	142225455	GK5	ENSG00000175066	ENST00000480757	ENSE00002035196	142225309	142225548	1	-1	0
3	142185704	142185793	GK5	ENSG00000175066	ENST00000480757	ENSE00001836383	142184711	142185793	10	0	-1
3			GK5	ENSG00000175066	ENST00000480757	ENSE00003482522	142177482	142177576	13	-1	-1				TRUE
3			GK5	ENSG00000175066	ENST00000480757	ENSE00001885358	142163909	142165770	17	-1	-1
3	142181461	142181470	GK5	ENSG00000175066	ENST00000486459	ENSE00002370892	142181461	142181470	1	0	1						IPR043129, IPR018485	ATPase_NBD, Carb_kinase_FGGY_C	FALSE	FALSE
3	142170209	142170458	GK5	ENSG00000175066	ENST00000486459	ENSE00001923765	142170183	142170458	5	2	-1						IPR043129, IPR018485	ATPase_NBD, Carb_kinase_FGGY_C	FALSE	FALSE
3	142225309	142225455	GK5	ENSG00000175066	ENST00000487672	ENSE00003493434	142225309	142225592	1	-1	0
3	142204644	142204788	GK5	ENSG00000175066	ENST00000487672	ENSE00001907248	142204217	142204788	4	2	-1
3			GK5	ENSG00000175066	ENST00000487672	ENSE00001933546	142198857	142198933	5	-1	-1
3	142225309	142225455	GK5	ENSG00000175066	ENST00000492097	ENSE00001884272	142225309	142225567	1	-1	0
3			GK5	ENSG00000175066	ENST00000492097	ENSE00003528674	142182923	142183049	11	-1	-1
3			GK5	ENSG00000175066	ENST00000492097	ENSE00003637820	142181461	142181565	12	-1	-1				TRUE
3			GK5	ENSG00000175066	ENST00000492097	ENSE00001868882	142177482	142177605	13	-1	-1				TRUE
3			GK5	ENSG00000175066	ENST00000492097	ENSE00003661679	142172353	142172456	14	-1	-1				TRUE
3			GK5	ENSG00000175066	ENST00000492097	ENSE00003669350	142171419	142171478	15	-1	-1				TRUE
3			GK5	ENSG00000175066	ENST00000492097	ENSE00003568938	142170325	142170458	16	-1	-1				TRUE
3			GK5	ENSG00000175066	ENST00000492097	ENSE00001840114	142165638	142165770	17	-1	-1				TRUE
3			GK5	ENSG00000175066	ENST00000492097	ENSE00001899462	142163572	142163822	18	-1	-1
3	187197516	187197787	RTP1	ENSG00000175077	ENST00000312295	ENSE00001211466	187197486	187197787	1	-1	2						IPR027377, IPR026692	Znf-3CxxC, RTP1	FALSE	FALSE
3	187199551	187200070	RTP1	ENSG00000175077	ENST00000312295	ENSE00001215346	187199551	187201462	2	2	-1						IPR027377, IPR026692	Znf-3CxxC, RTP1	FALSE	FALSE
3			SPSB4	ENSG00000175093	ENST00000310546	ENSE00001205934	141051347	141051992	1	-1	-1				TRUE		IPR043136, IPR036036, IPR013320, IPR003877, IPR001870	B30.2/SPRY_sf, SOCS_box-like_dom_sf, ConA-like_dom_sf, SPRY_dom, B30.2/SPRY	FALSE	FALSE
3	141066105	141066798	SPSB4	ENSG00000175093	ENST00000310546	ENSE00001205942	141065952	141066798	2	-1	1						IPR043136, IPR036036, IPR013320, IPR003877, IPR001870	B30.2/SPRY_sf, SOCS_box-like_dom_sf, ConA-like_dom_sf, SPRY_dom, B30.2/SPRY	FALSE	FALSE
3	141147142	141147269	SPSB4	ENSG00000175093	ENST00000310546	ENSE00002063647	141147142	141148611	3	1	-1						IPR043136, IPR036036, IPR013320, IPR003877, IPR001870	B30.2/SPRY_sf, SOCS_box-like_dom_sf, ConA-like_dom_sf, SPRY_dom, B30.2/SPRY	FALSE	FALSE
3	88059320	88059505	ZNF654	ENSG00000175105	ENST00000636215	ENSE00003792777	88059255	88059505	1	-1	0						IPR036236	Znf_C2H2_sf	FALSE	FALSE
3	88086257	88086402	ZNF654	ENSG00000175105	ENST00000636215	ENSE00003794905	88086257	88086402	2	0	2						IPR036236	Znf_C2H2_sf	FALSE	FALSE
3	88113115	88113196	ZNF654	ENSG00000175105	ENST00000636215	ENSE00003796163	88113115	88113196	3	2	0						IPR036236	Znf_C2H2_sf	FALSE	FALSE
3	88126134	88126269	ZNF654	ENSG00000175105	ENST00000636215	ENSE00003791822	88126134	88126269	4	0	1						IPR036236	Znf_C2H2_sf	FALSE	FALSE
3	88128809	88129011	ZNF654	ENSG00000175105	ENST00000636215	ENSE00001822403	88128809	88129011	5	1	0						IPR036236	Znf_C2H2_sf	FALSE	FALSE
3	88129687	88129826	ZNF654	ENSG00000175105	ENST00000636215	ENSE00003795095	88129687	88129826	6	0	2						IPR036236	Znf_C2H2_sf	FALSE	FALSE
3	88135061	88135202	ZNF654	ENSG00000175105	ENST00000636215	ENSE00001841007	88135061	88135202	7	2	0						IPR036236	Znf_C2H2_sf	FALSE	FALSE
3	88138705	88141048	ZNF654	ENSG00000175105	ENST00000636215	ENSE00001937859	88138705	88141048	8	0	1						IPR036236	Znf_C2H2_sf	FALSE	FALSE
3	88141645	88141652	ZNF654	ENSG00000175105	ENST00000636215	ENSE00001220232	88141645	88144660	9	1	-1						IPR036236	Znf_C2H2_sf	FALSE	FALSE
3	139344027	139344198	MRPS22	ENSG00000175110	ENST00000310776	ENSE00001317429	139344020	139344198	1	-1	1
3	139346881	139347044	MRPS22	ENSG00000175110	ENST00000310776	ENSE00001855913	139346881	139347044	2	1	0
3	139348160	139348324	MRPS22	ENSG00000175110	ENST00000310776	ENSE00003550410	139348160	139348324	3	0	0	TRUE
3	139350179	139350322	MRPS22	ENSG00000175110	ENST00000310776	ENSE00003576752	139350179	139350322	4	0	0	TRUE
3	139350977	139351060	MRPS22	ENSG00000175110	ENST00000310776	ENSE00003674716	139350977	139351060	5	0	0	TRUE
3	139352647	139352792	MRPS22	ENSG00000175110	ENST00000310776	ENSE00003789463	139352647	139352792	6	0	2
3	139355682	139355790	MRPS22	ENSG00000175110	ENST00000310776	ENSE00003584386	139355682	139355790	7	2	0
3	139356919	139357014	MRPS22	ENSG00000175110	ENST00000310776	ENSE00001323614	139356919	139357129	8	0	-1
3	139344039	139344198	MRPS22	ENSG00000175110	ENST00000465373	ENSE00001847226	139344039	139344198	1	0	1
3	139346851	139347044	MRPS22	ENSG00000175110	ENST00000465373	ENSE00001838124	139346851	139347044	2	1	0
3	139350179	139350259	MRPS22	ENSG00000175110	ENST00000465373	ENSE00001827853	139350179	139350259	4	0	0
3	139344670	139344718	MRPS22	ENSG00000175110	ENST00000478464	ENSE00001922071	139344565	139344718	1	-1	1
3	139346878	139347044	MRPS22	ENSG00000175110	ENST00000478464	ENSE00003516723	139346878	139347044	2	1	0
3	139356919	139357014	MRPS22	ENSG00000175110	ENST00000478464	ENSE00001847513	139356919	139357014	8	0	0
3			MRPS22	ENSG00000175110	ENST00000495075	ENSE00001844218	139005806	139006095	1	-1	-1
3			MRPS22	ENSG00000175110	ENST00000495075	ENSE00001833201	139180290	139180360	2	-1	-1				TRUE
3	139344027	139344198	MRPS22	ENSG00000175110	ENST00000495075	ENSE00001943565	139343956	139344198	3	-1	1
3	139356919	139357014	MRPS22	ENSG00000175110	ENST00000495075	ENSE00003673094	139356919	139357046	10	0	-1
3	139344027	139344198	MRPS22	ENSG00000175110	ENST00000498505	ENSE00001863327	139344022	139344198	1	-1	1
3	139349328	139349333	MRPS22	ENSG00000175110	ENST00000498505	ENSE00001866803	139349328	139349434	4	0	-1
3			MRPS22	ENSG00000175110	ENST00000498505	ENSE00003676739	139350179	139350322	5	-1	-1				TRUE
3			MRPS22	ENSG00000175110	ENST00000498505	ENSE00003524660	139350977	139351060	6	-1	-1				TRUE
3			MRPS22	ENSG00000175110	ENST00000498505	ENSE00003545663	139352647	139352792	7	-1	-1				TRUE
3			MRPS22	ENSG00000175110	ENST00000498505	ENSE00003577459	139355682	139355790	8	-1	-1				TRUE
3			MRPS22	ENSG00000175110	ENST00000498505	ENSE00001859017	139356919	139357223	9	-1	-1
3	84959608	84959668	CADM2	ENSG00000175161	ENST00000383699	ENSE00001826415	84958989	84959668	1	-1	1						IPR036179, IPR013783, IPR013162, IPR013106, IPR007110, IPR003599, IPR003598	Ig-like_dom_sf, Ig-like_fold, CD80_C2-set, Ig_V-set, Ig-like_dom, Ig_sub, Ig_sub2	FALSE	FALSE
3	85726522	85726548	CADM2	ENSG00000175161	ENST00000383699	ENSE00001557363	85726522	85726548	2	1	1		TRUE				IPR036179, IPR013783, IPR013162, IPR013106, IPR007110, IPR003599, IPR003598	Ig-like_dom_sf, Ig-like_fold, CD80_C2-set, Ig_V-set, Ig-like_dom, Ig_sub, Ig_sub2	FALSE	FALSE
3	85802047	85802196	CADM2	ENSG00000175161	ENST00000383699	ENSE00001252725	85802047	85802196	3	1	1		TRUE				IPR036179, IPR013783, IPR013162, IPR013106, IPR007110, IPR003599, IPR003598	Ig-like_dom_sf, Ig-like_fold, CD80_C2-set, Ig_V-set, Ig-like_dom, Ig_sub, Ig_sub2	FALSE	FALSE
3	85883291	85883443	CADM2	ENSG00000175161	ENST00000383699	ENSE00001210316	85883291	85883443	4	1	1		TRUE				IPR036179, IPR013783, IPR013162, IPR013106, IPR007110, IPR003599, IPR003598	Ig-like_dom_sf, Ig-like_fold, CD80_C2-set, Ig_V-set, Ig-like_dom, Ig_sub, Ig_sub2	FALSE	FALSE
3	85886190	85886327	CADM2	ENSG00000175161	ENST00000383699	ENSE00001210310	85886190	85886327	5	1	1		TRUE				IPR036179, IPR013783, IPR013162, IPR013106, IPR007110, IPR003599, IPR003598	Ig-like_dom_sf, Ig-like_fold, CD80_C2-set, Ig_V-set, Ig-like_dom, Ig_sub, Ig_sub2	FALSE	FALSE
3	85912373	85912543	CADM2	ENSG00000175161	ENST00000383699	ENSE00001210307	85912373	85912543	6	1	1		TRUE				IPR036179, IPR013783, IPR013162, IPR013106, IPR007110, IPR003599, IPR003598	Ig-like_dom_sf, Ig-like_fold, CD80_C2-set, Ig_V-set, Ig-like_dom, Ig_sub, Ig_sub2	FALSE	FALSE
3	85935767	85935857	CADM2	ENSG00000175161	ENST00000383699	ENSE00001210300	85935767	85935857	7	1	2						IPR036179, IPR013783, IPR013162, IPR013106, IPR007110, IPR003599, IPR003598	Ig-like_dom_sf, Ig-like_fold, CD80_C2-set, Ig_V-set, Ig-like_dom, Ig_sub, Ig_sub2	FALSE	FALSE
3	85961469	85961647	CADM2	ENSG00000175161	ENST00000383699	ENSE00001210297	85961469	85961647	8	2	1						IPR036179, IPR013783, IPR013162, IPR013106, IPR007110, IPR003599, IPR003598	Ig-like_dom_sf, Ig-like_fold, CD80_C2-set, Ig_V-set, Ig-like_dom, Ig_sub, Ig_sub2	FALSE	FALSE
3	86065605	86065730	CADM2	ENSG00000175161	ENST00000383699	ENSE00001210295	86065605	86065730	9	1	1		TRUE				IPR036179, IPR013783, IPR013162, IPR013106, IPR007110, IPR003599, IPR003598	Ig-like_dom_sf, Ig-like_fold, CD80_C2-set, Ig_V-set, Ig-like_dom, Ig_sub, Ig_sub2	FALSE	FALSE
3	86066665	86066783	CADM2	ENSG00000175161	ENST00000383699	ENSE00001498178	86066665	86074429	10	1	-1						IPR036179, IPR013783, IPR013162, IPR013106, IPR007110, IPR003599, IPR003598	Ig-like_dom_sf, Ig-like_fold, CD80_C2-set, Ig_V-set, Ig-like_dom, Ig_sub, Ig_sub2	FALSE	FALSE
3	85726482	85726548	CADM2	ENSG00000175161	ENST00000405615	ENSE00001252748	85726482	85726548	1	0	1						IPR036179, IPR013783, IPR013162, IPR013106, IPR007110, IPR003599, IPR003598	Ig-like_dom_sf, Ig-like_fold, CD80_C2-set, Ig_V-set, Ig-like_dom, Ig_sub, Ig_sub2	FALSE	FALSE
3	85979164	85979283	CADM2	ENSG00000175161	ENST00000405615	ENSE00001252694	85979164	85979283	8	1	1		TRUE				IPR036179, IPR013783, IPR013162, IPR013106, IPR007110, IPR003599, IPR003598	Ig-like_dom_sf, Ig-like_fold, CD80_C2-set, Ig_V-set, Ig-like_dom, Ig_sub, Ig_sub2	FALSE	FALSE
3	86066665	86066783	CADM2	ENSG00000175161	ENST00000405615	ENSE00001558937	86066665	86066783	10	1	0						IPR036179, IPR013783, IPR013162, IPR013106, IPR007110, IPR003599, IPR003598	Ig-like_dom_sf, Ig-like_fold, CD80_C2-set, Ig_V-set, Ig-like_dom, Ig_sub, Ig_sub2	FALSE	FALSE
3	84959608	84959668	CADM2	ENSG00000175161	ENST00000407528	ENSE00001562133	84959546	84959668	1	-1	1						IPR036179, IPR013783, IPR013162, IPR013106, IPR007110, IPR003599, IPR003598	Ig-like_dom_sf, Ig-like_fold, CD80_C2-set, Ig_V-set, Ig-like_dom, Ig_sub, Ig_sub2	FALSE	FALSE
3	86066665	86066783	CADM2	ENSG00000175161	ENST00000407528	ENSE00001950412	86066665	86066835	10	1	-1						IPR036179, IPR013783, IPR013162, IPR013106, IPR007110, IPR003599, IPR003598	Ig-like_dom_sf, Ig-like_fold, CD80_C2-set, Ig_V-set, Ig-like_dom, Ig_sub, Ig_sub2	FALSE	FALSE
3	184299267	184299401	PSMD2	ENSG00000175166	ENST00000310118	ENSE00001826396	184299241	184299401	1	-1	0						IPR041433, IPR040892, IPR016643, IPR016024, IPR011989	RPN1_C, RPN1_N, 26S_Psome_Rpn1, ARM-type_fold, ARM-like	FALSE	FALSE
3	184299851	184299907	PSMD2	ENSG00000175166	ENST00000310118	ENSE00003662724	184299851	184299907	2	0	0	TRUE					IPR040892	RPN1_N	FALSE	FALSE
3	184300280	184300444	PSMD2	ENSG00000175166	ENST00000310118	ENSE00003480078	184300280	184300444	3	0	0	TRUE					IPR040892	RPN1_N	FALSE	FALSE
3	184301537	184301658	PSMD2	ENSG00000175166	ENST00000310118	ENSE00003596815	184301537	184301658	4	0	2						IPR040892	RPN1_N	FALSE	FALSE
3	184301847	184302071	PSMD2	ENSG00000175166	ENST00000310118	ENSE00002524628	184301847	184302071	5	2	2			TRUE			IPR041433, IPR040892, IPR016643, IPR016024, IPR011989	RPN1_C, RPN1_N, 26S_Psome_Rpn1, ARM-type_fold, ARM-like	FALSE	FALSE
3	184302370	184302528	PSMD2	ENSG00000175166	ENST00000310118	ENSE00003520792	184302370	184302528	6	2	2			TRUE			IPR040892	RPN1_N	FALSE	FALSE
3	184302679	184302823	PSMD2	ENSG00000175166	ENST00000310118	ENSE00003679207	184302679	184302823	7	2	0						IPR041433, IPR040892, IPR016643, IPR016024, IPR011989	RPN1_C, RPN1_N, 26S_Psome_Rpn1, ARM-type_fold, ARM-like	FALSE	FALSE
3	184303002	184303062	PSMD2	ENSG00000175166	ENST00000310118	ENSE00003462519	184303002	184303062	8	0	1						IPR041433, IPR040892, IPR016643, IPR016024, IPR011989	RPN1_C, RPN1_N, 26S_Psome_Rpn1, ARM-type_fold, ARM-like	FALSE	FALSE
3	184303320	184303466	PSMD2	ENSG00000175166	ENST00000310118	ENSE00003566961	184303320	184303466	9	1	1		TRUE				IPR041433, IPR040892, IPR016643, IPR016024, IPR011989	RPN1_C, RPN1_N, 26S_Psome_Rpn1, ARM-type_fold, ARM-like	FALSE	FALSE
3	184303643	184303749	PSMD2	ENSG00000175166	ENST00000310118	ENSE00001179906	184303643	184303749	10	1	0						IPR041433, IPR040892, IPR016643, IPR016024, IPR011989	RPN1_C, RPN1_N, 26S_Psome_Rpn1, ARM-type_fold, ARM-like	FALSE	FALSE
3	184303947	184304074	PSMD2	ENSG00000175166	ENST00000310118	ENSE00001179901	184303947	184304074	11	0	2						IPR041433, IPR040892, IPR016643, IPR016024, IPR011989	RPN1_C, RPN1_N, 26S_Psome_Rpn1, ARM-type_fold, ARM-like	FALSE	FALSE
3	184304304	184304391	PSMD2	ENSG00000175166	ENST00000310118	ENSE00001179894	184304304	184304391	12	2	0						IPR041433, IPR040892, IPR016643, IPR016024, IPR011989	RPN1_C, RPN1_N, 26S_Psome_Rpn1, ARM-type_fold, ARM-like	FALSE	FALSE
3	184305768	184305930	PSMD2	ENSG00000175166	ENST00000310118	ENSE00003521748	184305768	184305930	13	0	1						IPR041433, IPR040892, IPR016643, IPR016024, IPR011989	RPN1_C, RPN1_N, 26S_Psome_Rpn1, ARM-type_fold, ARM-like	FALSE	FALSE
3	184306054	184306155	PSMD2	ENSG00000175166	ENST00000310118	ENSE00003521574	184306054	184306155	14	1	1		TRUE				IPR041433, IPR040892, IPR016643, IPR016024, IPR011989	RPN1_C, RPN1_N, 26S_Psome_Rpn1, ARM-type_fold, ARM-like	FALSE	FALSE
3	184306350	184306495	PSMD2	ENSG00000175166	ENST00000310118	ENSE00003530895	184306350	184306495	15	1	0						IPR041433, IPR040892, IPR016643, IPR016024, IPR011989	RPN1_C, RPN1_N, 26S_Psome_Rpn1, ARM-type_fold, ARM-like	FALSE	FALSE
3	184306751	184306834	PSMD2	ENSG00000175166	ENST00000310118	ENSE00003615646	184306751	184306834	16	0	0	TRUE					IPR041433, IPR040892, IPR016643, IPR016024, IPR011989	RPN1_C, RPN1_N, 26S_Psome_Rpn1, ARM-type_fold, ARM-like	FALSE	FALSE
3	184307357	184307525	PSMD2	ENSG00000175166	ENST00000310118	ENSE00003555789	184307357	184307525	17	0	1						IPR041433, IPR040892, IPR016643, IPR016024, IPR011989	RPN1_C, RPN1_N, 26S_Psome_Rpn1, ARM-type_fold, ARM-like	FALSE	FALSE
3	184307614	184307708	PSMD2	ENSG00000175166	ENST00000310118	ENSE00003566976	184307614	184307708	18	1	0						IPR041433, IPR040892, IPR016643, IPR016024, IPR011989	RPN1_C, RPN1_N, 26S_Psome_Rpn1, ARM-type_fold, ARM-like	FALSE	FALSE
3	184307890	184308016	PSMD2	ENSG00000175166	ENST00000310118	ENSE00003542514	184307890	184308016	19	0	1						IPR041433, IPR040892, IPR016643, IPR016024, IPR011989	RPN1_C, RPN1_N, 26S_Psome_Rpn1, ARM-type_fold, ARM-like	FALSE	FALSE
3	184308449	184308567	PSMD2	ENSG00000175166	ENST00000310118	ENSE00001179852	184308449	184308567	20	1	0						IPR041433, IPR040892, IPR016643, IPR016024, IPR011989	RPN1_C, RPN1_N, 26S_Psome_Rpn1, ARM-type_fold, ARM-like	FALSE	FALSE
3	184308708	184308890	PSMD2	ENSG00000175166	ENST00000310118	ENSE00001285279	184308708	184309050	21	0	-1						IPR041433, IPR040892, IPR016643, IPR016024, IPR011989	RPN1_C, RPN1_N, 26S_Psome_Rpn1, ARM-type_fold, ARM-like	FALSE	FALSE
3	184299267	184299401	PSMD2	ENSG00000175166	ENST00000417952	ENSE00001704321	184299198	184299401	1	-1	0						IPR040892	RPN1_N	FALSE	FALSE
3	184302679	184302692	PSMD2	ENSG00000175166	ENST00000417952	ENSE00002474315	184302679	184302692	6	2	1						IPR040892	RPN1_N	FALSE	FALSE
3	184305847	184305930	PSMD2	ENSG00000175166	ENST00000432855	ENSE00001642978	184305847	184305930	1	1	1						IPR016643, IPR016024	26S_Psome_Rpn1, ARM-type_fold	FALSE	FALSE
3	184307890	184307902	PSMD2	ENSG00000175166	ENST00000432855	ENSE00002433971	184307890	184307902	6	0	1						IPR016643, IPR016024	26S_Psome_Rpn1, ARM-type_fold	FALSE	FALSE
3			PSMD2	ENSG00000175166	ENST00000435761	ENSE00001661990	184300581	184300685	1	-1	-1						IPR041433, IPR040892, IPR016643, IPR016024, IPR011989	RPN1_C, RPN1_N, 26S_Psome_Rpn1, ARM-type_fold, ARM-like	FALSE	FALSE
3	184301646	184301658	PSMD2	ENSG00000175166	ENST00000435761	ENSE00003593840	184301537	184301658	2	-1	1						IPR041433, IPR040892, IPR016643, IPR016024, IPR011989	RPN1_C, RPN1_N, 26S_Psome_Rpn1, ARM-type_fold, ARM-like	FALSE	FALSE
3	184301858	184302071	PSMD2	ENSG00000175166	ENST00000435761	ENSE00001685746	184301858	184302071	3	1	2						IPR041433, IPR040892, IPR016643, IPR016024, IPR011989	RPN1_C, RPN1_N, 26S_Psome_Rpn1, ARM-type_fold, ARM-like	FALSE	FALSE
3	184308708	184308890	PSMD2	ENSG00000175166	ENST00000435761	ENSE00001691764	184308708	184309000	19	0	-1						IPR041433, IPR040892, IPR016643, IPR016024, IPR011989	RPN1_C, RPN1_N, 26S_Psome_Rpn1, ARM-type_fold, ARM-like	FALSE	FALSE
3	184301570	184301658	PSMD2	ENSG00000175166	ENST00000439383	ENSE00003550899	184301537	184301658	2	-1	2						IPR041433, IPR040892, IPR016643, IPR016024, IPR011989	RPN1_C, RPN1_N, 26S_Psome_Rpn1, ARM-type_fold, ARM-like	FALSE	FALSE
3	184308708	184308890	PSMD2	ENSG00000175166	ENST00000439383	ENSE00001718410	184308708	184309048	19	0	-1						IPR041433, IPR040892, IPR016643, IPR016024, IPR011989	RPN1_C, RPN1_N, 26S_Psome_Rpn1, ARM-type_fold, ARM-like	FALSE	FALSE
3	184299904	184299907	PSMD2	ENSG00000175166	ENST00000445558	ENSE00002530741	184299904	184299907	1	2	0
3	184301794	184301932	PSMD2	ENSG00000175166	ENST00000445558	ENSE00001781234	184301794	184302071	4	2	-1
3			PSMD2	ENSG00000175166	ENST00000445558	ENSE00003500949	184302370	184302528	5	-1	-1				TRUE
3			PSMD2	ENSG00000175166	ENST00000445558	ENSE00001653503	184302679	184302775	6	-1	-1
3	183884722	183884846	PARL	ENSG00000175193	ENST00000311101	ENSE00001883103	183884722	183884888	1	-1	2
3	183867865	183868060	PARL	ENSG00000175193	ENST00000311101	ENSE00003674704	183867865	183868060	2	2	0						IPR035952	Rhomboid-like_sf	FALSE	FALSE
3	183866625	183866765	PARL	ENSG00000175193	ENST00000311101	ENSE00003602497	183866625	183866765	3	0	0	TRUE					IPR035952	Rhomboid-like_sf	FALSE	FALSE
3	183862753	183862801	PARL	ENSG00000175193	ENST00000311101	ENSE00001276172	183862753	183862801	4	0	1						IPR035952	Rhomboid-like_sf	FALSE	FALSE
3	183844231	183844326	PARL	ENSG00000175193	ENST00000311101	ENSE00003568714	183844231	183844326	5	1	1		TRUE				IPR035952	Rhomboid-like_sf	FALSE	FALSE
3	183840570	183840640	PARL	ENSG00000175193	ENST00000311101	ENSE00003652772	183840570	183840640	6	1	0						IPR035952	Rhomboid-like_sf	FALSE	FALSE
3	183833724	183833825	PARL	ENSG00000175193	ENST00000311101	ENSE00003688290	183833724	183833825	7	0	0	TRUE					IPR035952	Rhomboid-like_sf	FALSE	FALSE
3	183833492	183833589	PARL	ENSG00000175193	ENST00000311101	ENSE00003508162	183833492	183833589	8	0	2						IPR035952	Rhomboid-like_sf	FALSE	FALSE
3	183829598	183829709	PARL	ENSG00000175193	ENST00000311101	ENSE00003555329	183829390	183829709	9	2	-1
3	183884722	183884846	PARL	ENSG00000175193	ENST00000317096	ENSE00000000143	183884722	183884880	1	-1	2						IPR035952	Rhomboid-like_sf	FALSE	FALSE
3	183842298	183842447	PARL	ENSG00000175193	ENST00000317096	ENSE00003541661	183842298	183842447	6	1	1						IPR035952	Rhomboid-like_sf	FALSE	FALSE
3	183829598	183829709	PARL	ENSG00000175193	ENST00000317096	ENSE00003900005	183829271	183829709	10	2	-1						IPR035952	Rhomboid-like_sf	FALSE	FALSE
3	183844231	183844274	PARL	ENSG00000175193	ENST00000417784	ENSE00001739076	183844231	183844274	1	2	1						IPR035952	Rhomboid-like_sf	FALSE	FALSE
3	183842298	183842384	PARL	ENSG00000175193	ENST00000417784	ENSE00001803288	183842298	183842384	2	1	1						IPR035952	Rhomboid-like_sf	FALSE	FALSE
3	183842298	183842354	PARL	ENSG00000175193	ENST00000418450	ENSE00001729457	183842298	183842354	1	1	1
3	183884722	183884846	PARL	ENSG00000175193	ENST00000435888	ENSE00001730040	183884722	183884855	1	-1	2
3	183829598	183829709	PARL	ENSG00000175193	ENST00000435888	ENSE00001793451	183829397	183829709	8	2	-1
3	183884722	183884727	PARL	ENSG00000175193	ENST00000449306	ENSE00002494928	183884722	183884727	1	2	2
3	183833768	183833825	PARL	ENSG00000175193	ENST00000449306	ENSE00001762661	183833768	183833825	6	0	1
3	183842298	183842394	PARL	ENSG00000175193	ENST00000450375	ENSE00001698199	183842298	183842394	1	0	1						IPR035952	Rhomboid-like_sf	FALSE	FALSE
3	183829686	183829709	PARL	ENSG00000175193	ENST00000450375	ENSE00003578669	183829390	183829709	3	0	-1						IPR035952	Rhomboid-like_sf	FALSE	FALSE
3			PARL	ENSG00000175193	ENST00000639100	ENSE00003804423	183884883	183884933	1	-1	-1				TRUE		IPR035952	Rhomboid-like_sf	FALSE	FALSE
3			PARL	ENSG00000175193	ENST00000639100	ENSE00003467693	183867865	183868060	2	-1	-1				TRUE		IPR035952	Rhomboid-like_sf	FALSE	FALSE
3			PARL	ENSG00000175193	ENST00000639100	ENSE00003684162	183866625	183866765	3	-1	-1				TRUE		IPR035952	Rhomboid-like_sf	FALSE	FALSE
3			PARL	ENSG00000175193	ENST00000639100	ENSE00003808869	183862753	183862801	4	-1	-1				TRUE		IPR035952	Rhomboid-like_sf	FALSE	FALSE
3			PARL	ENSG00000175193	ENST00000639100	ENSE00003802154	183856432	183856551	5	-1	-1				TRUE		IPR035952	Rhomboid-like_sf	FALSE	FALSE
3	183844231	183844264	PARL	ENSG00000175193	ENST00000639100	ENSE00003808436	183844231	183844326	6	-1	1						IPR035952	Rhomboid-like_sf	FALSE	FALSE
3	123961144	123961173	CCDC14	ENSG00000175455	ENST00000310351	ENSE00003732194	123961144	123961229	1	-1	0
3	123956740	123956795	CCDC14	ENSG00000175455	ENST00000310351	ENSE00003495601	123956740	123956795	2	0	2
3	123956355	123956427	CCDC14	ENSG00000175455	ENST00000310351	ENSE00003521174	123956355	123956427	3	2	0
3	123956046	123956115	CCDC14	ENSG00000175455	ENST00000310351	ENSE00003511304	123956046	123956115	4	0	1
3	123948896	123949132	CCDC14	ENSG00000175455	ENST00000310351	ENSE00003459697	123948896	123949132	5	1	1		TRUE
3	123948691	123948785	CCDC14	ENSG00000175455	ENST00000310351	ENSE00003609143	123948691	123948785	6	1	0
3	123946803	123947319	CCDC14	ENSG00000175455	ENST00000310351	ENSE00003680848	123946803	123947319	7	0	1
3	123944849	123944990	CCDC14	ENSG00000175455	ENST00000310351	ENSE00003546890	123944849	123944990	8	1	2
3	123933673	123933755	CCDC14	ENSG00000175455	ENST00000310351	ENSE00003521988	123933673	123933755	9	2	1
3	123931308	123931526	CCDC14	ENSG00000175455	ENST00000310351	ENSE00003630321	123931308	123931526	10	1	1		TRUE
3	123931102	123931234	CCDC14	ENSG00000175455	ENST00000310351	ENSE00003464793	123931102	123931234	11	1	2
3	123914779	123915718	CCDC14	ENSG00000175455	ENST00000310351	ENSE00001955024	123914319	123915718	12	2	-1
3	123955843	123955965	CCDC14	ENSG00000175455	ENST00000409697	ENSE00003686450	123955843	123955965	5	1	1
3	123914779	123915718	CCDC14	ENSG00000175455	ENST00000409697	ENSE00001932693	123913422	123915718	13	2	-1
3	123961144	123961173	CCDC14	ENSG00000175455	ENST00000433542	ENSE00001866777	123961144	123961378	1	-1	0
3			CCDC14	ENSG00000175455	ENST00000485727	ENSE00001941080	123952595	123957083	1	-1	-1
3	123948896	123949028	CCDC14	ENSG00000175455	ENST00000485727	ENSE00003673396	123948896	123949132	2	-1	1
3	123914779	123915718	CCDC14	ENSG00000175455	ENST00000485727	ENSE00001889612	123913717	123915718	9	2	-1
3	123961144	123961317	CCDC14	ENSG00000175455	ENST00000488653	ENSE00002263788	123961144	123961408	1	-1	0
3	123914779	123915718	CCDC14	ENSG00000175455	ENST00000488653	ENSE00001216424	123913453	123915718	12	2	-1
3			CCDC14	ENSG00000175455	ENST00000489746	ENSE00001904816	123955843	123958900	1	-1	-1
3	123914779	123915718	CCDC14	ENSG00000175455	ENST00000489746	ENSE00001911396	123913727	123915718	9	2	-1
3	120244003	120244098	GPR156	ENSG00000175697	ENST00000461057	ENSE00001938261	120244003	120244116	1	-1	0						IPR041946, IPR017978	GPR156_7TM, GPCR_3_C	FALSE	FALSE
3	120243640	120243776	GPR156	ENSG00000175697	ENST00000461057	ENSE00001775238	120243640	120243776	2	0	2
3	120193295	120193424	GPR156	ENSG00000175697	ENST00000461057	ENSE00001235346	120193295	120193424	3	2	0						IPR041946, IPR017978	GPR156_7TM, GPCR_3_C	FALSE	FALSE
3	120192939	120193049	GPR156	ENSG00000175697	ENST00000461057	ENSE00001235337	120192939	120193049	4	0	0	TRUE					IPR041946, IPR017978	GPR156_7TM, GPCR_3_C	FALSE	FALSE
3	120186670	120186783	GPR156	ENSG00000175697	ENST00000461057	ENSE00001884886	120186670	120186783	5	0	0	TRUE					IPR041946, IPR017978	GPR156_7TM, GPCR_3_C	FALSE	FALSE
3	120185299	120185394	GPR156	ENSG00000175697	ENST00000461057	ENSE00001235315	120185299	120185394	6	0	0	TRUE					IPR041946, IPR017978	GPR156_7TM, GPCR_3_C	FALSE	FALSE
3	120181125	120181361	GPR156	ENSG00000175697	ENST00000461057	ENSE00001235306	120181125	120181361	7	0	0	TRUE					IPR041946, IPR017978	GPR156_7TM, GPCR_3_C	FALSE	FALSE
3	120173312	120173470	GPR156	ENSG00000175697	ENST00000461057	ENSE00003487769	120173312	120173470	8	0	0	TRUE					IPR041946, IPR017978	GPR156_7TM, GPCR_3_C	FALSE	FALSE
3	120167032	120168384	GPR156	ENSG00000175697	ENST00000461057	ENSE00001235362	120166958	120168384	9	0	-1						IPR041946, IPR017978	GPR156_7TM, GPCR_3_C	FALSE	FALSE
3			GPR156	ENSG00000175697	ENST00000464295	ENSE00001924602	120285029	120285222	1	-1	-1				TRUE		IPR041946, IPR017978	GPR156_7TM, GPCR_3_C	FALSE	FALSE
3	120244003	120244098	GPR156	ENSG00000175697	ENST00000464295	ENSE00003496201	120244003	120244478	2	-1	0						IPR041946, IPR017978	GPR156_7TM, GPCR_3_C	FALSE	FALSE
3	120186658	120186783	GPR156	ENSG00000175697	ENST00000464295	ENSE00001235326	120186658	120186783	6	0	0	TRUE					IPR041946, IPR017978	GPR156_7TM, GPCR_3_C	FALSE	FALSE
3	120167032	120168384	GPR156	ENSG00000175697	ENST00000464295	ENSE00001935064	120165478	120168384	10	0	-1						IPR041946, IPR017978	GPR156_7TM, GPCR_3_C	FALSE	FALSE
3	120244003	120244098	GPR156	ENSG00000175697	ENST00000495912	ENSE00001941793	120244003	120244120	1	-1	0
3	120173467	120173470	GPR156	ENSG00000175697	ENST00000495912	ENSE00003583591	120173312	120173470	3	2	-1
3			GPR156	ENSG00000175697	ENST00000495912	ENSE00001890108	120164645	120168384	4	-1	-1
3	128123584	128123724	RUVBL1	ENSG00000175792	ENST00000322623	ENSE00001792355	128123584	128123812	1	-1	0						IPR041048, IPR037938, IPR027417, IPR027238, IPR010339	RuvB-like_C, RUVBL1, P-loop_NTPase, RuvB-like, TIP49_P-loop	FALSE	FALSE
3	128119328	128119414	RUVBL1	ENSG00000175792	ENST00000322623	ENSE00003492006	128119328	128119414	2	0	0	TRUE					IPR041048, IPR037938, IPR027417, IPR027238, IPR010339	RuvB-like_C, RUVBL1, P-loop_NTPase, RuvB-like, TIP49_P-loop	FALSE	FALSE
3	128112888	128113020	RUVBL1	ENSG00000175792	ENST00000322623	ENSE00001224791	128112888	128113020	3	0	1						IPR037938, IPR027417, IPR027238, IPR012340, IPR010339	RUVBL1, P-loop_NTPase, RuvB-like, NA-bd_OB-fold, TIP49_P-loop	FALSE	FALSE
3	128104773	128104924	RUVBL1	ENSG00000175792	ENST00000322623	ENSE00001224746	128104773	128104924	4	1	0						IPR037938, IPR027417, IPR027238, IPR012340, IPR010339	RUVBL1, P-loop_NTPase, RuvB-like, NA-bd_OB-fold, TIP49_P-loop	FALSE	FALSE
3	128101559	128101648	RUVBL1	ENSG00000175792	ENST00000322623	ENSE00001224739	128101559	128101648	5	0	0	TRUE					IPR037938, IPR027417, IPR027238, IPR012340, IPR010339	RUVBL1, P-loop_NTPase, RuvB-like, NA-bd_OB-fold, TIP49_P-loop	FALSE	FALSE
3	128100595	128100744	RUVBL1	ENSG00000175792	ENST00000322623	ENSE00001224731	128100595	128100744	6	0	0	TRUE					IPR042487, IPR037938, IPR027417, IPR027238, IPR012340	RUVBL2_DII, RUVBL1, P-loop_NTPase, RuvB-like, NA-bd_OB-fold	FALSE	FALSE
3	128098882	128098945	RUVBL1	ENSG00000175792	ENST00000322623	ENSE00001224784	128098882	128098945	7	0	1						IPR042487, IPR037938, IPR027417, IPR027238, IPR012340	RUVBL2_DII, RUVBL1, P-loop_NTPase, RuvB-like, NA-bd_OB-fold	FALSE	FALSE
3	128097300	128097498	RUVBL1	ENSG00000175792	ENST00000322623	ENSE00001224713	128097300	128097498	8	1	2						IPR042487, IPR037938, IPR027417, IPR027238, IPR012340	RUVBL2_DII, RUVBL1, P-loop_NTPase, RuvB-like, NA-bd_OB-fold	FALSE	FALSE
3	128087706	128087808	RUVBL1	ENSG00000175792	ENST00000322623	ENSE00001224702	128087706	128087808	9	2	0
3	128082483	128082574	RUVBL1	ENSG00000175792	ENST00000322623	ENSE00001224692	128082483	128082574	10	0	2
3	128081250	128081409	RUVBL1	ENSG00000175792	ENST00000322623	ENSE00001775556	128080810	128081409	11	2	-1						IPR041048, IPR037938, IPR027417, IPR027238, IPR010339	RuvB-like_C, RUVBL1, P-loop_NTPase, RuvB-like, TIP49_P-loop	FALSE	FALSE
3			RUVBL1	ENSG00000175792	ENST00000464873	ENSE00001815496	128153203	128153914	1	-1	-1				TRUE		IPR037938, IPR027417, IPR027238, IPR012340, IPR010339	RUVBL1, P-loop_NTPase, RuvB-like, NA-bd_OB-fold, TIP49_P-loop	FALSE	FALSE
3	128119328	128119375	RUVBL1	ENSG00000175792	ENST00000464873	ENSE00003552008	128119328	128119414	2	-1	0						IPR037938, IPR027417, IPR027238, IPR012340, IPR010339	RUVBL1, P-loop_NTPase, RuvB-like, NA-bd_OB-fold, TIP49_P-loop	FALSE	FALSE
3	128065212	128065220	RUVBL1	ENSG00000175792	ENST00000464873	ENSE00001864469	128064785	128065220	10	0	-1						IPR037938, IPR027417, IPR027238, IPR012340, IPR010339	RUVBL1, P-loop_NTPase, RuvB-like, NA-bd_OB-fold, TIP49_P-loop	FALSE	FALSE
3	128101559	128101619	RUVBL1	ENSG00000175792	ENST00000472125	ENSE00001887616	128101559	128101619	1	2	0						IPR042487, IPR037938, IPR027417, IPR027238, IPR012340	RUVBL2_DII, RUVBL1, P-loop_NTPase, RuvB-like, NA-bd_OB-fold	FALSE	FALSE
3	128065028	128065220	RUVBL1	ENSG00000175792	ENST00000472125	ENSE00001879139	128064782	128065220	5	2	-1						IPR042487, IPR037938, IPR027417, IPR027238, IPR012340	RUVBL2_DII, RUVBL1, P-loop_NTPase, RuvB-like, NA-bd_OB-fold	FALSE	FALSE
3	128087706	128087844	RUVBL1	ENSG00000175792	ENST00000478892	ENSE00001814675	128087706	128087844	4	2	0						IPR041048, IPR037938, IPR027417, IPR027238	RuvB-like_C, RUVBL1, P-loop_NTPase, RuvB-like	FALSE	FALSE
3	128081250	128081409	RUVBL1	ENSG00000175792	ENST00000478892	ENSE00001934637	128081182	128081409	6	2	-1						IPR041048, IPR037938, IPR027417, IPR027238	RuvB-like_C, RUVBL1, P-loop_NTPase, RuvB-like	FALSE	FALSE
3	128097300	128097496	RUVBL1	ENSG00000175792	ENST00000585057	ENSE00002705921	128097300	128097496	1	0	2
3	128068910	128068913	RUVBL1	ENSG00000175792	ENST00000585057	ENSE00002725908	128068636	128068913	4	2	-1
3			RUVBL1	ENSG00000175792	ENST00000585057	ENSE00002696608	128064778	128065220	5	-1	-1
3			LRRN1	ENSG00000175928	ENST00000319331	ENSE00001319947	3799431	3799919	1	-1	-1				TRUE		IPR036179, IPR036116, IPR032675, IPR013783, IPR013098, IPR007110, IPR003961, IPR003599, IPR003598, IPR003591, IPR001611	Ig-like_dom_sf, FN3_sf, LRR_dom_sf, Ig-like_fold, Ig_I-set, Ig-like_dom, FN3_dom, Ig_sub, Ig_sub2, Leu-rich_rpt_typical-subtyp, Leu-rich_rpt	FALSE	FALSE
3	3844642	3846792	LRRN1	ENSG00000175928	ENST00000319331	ENSE00001259672	3844364	3849834	2	-1	-1						IPR036179, IPR036116, IPR032675, IPR013783, IPR013098, IPR007110, IPR003961, IPR003599, IPR003598, IPR003591, IPR001611	Ig-like_dom_sf, FN3_sf, LRR_dom_sf, Ig-like_fold, Ig_I-set, Ig-like_dom, FN3_dom, Ig_sub, Ig_sub2, Leu-rich_rpt_typical-subtyp, Leu-rich_rpt	FALSE	FALSE
3	49717951	49719465	AMIGO3	ENSG00000176020	ENST00000320431	ENSE00001241276	49716829	49719684	1	-1	-1						IPR036179, IPR032675, IPR031285, IPR031283, IPR013783, IPR007110, IPR003599, IPR003598, IPR003591	Ig-like_dom_sf, LRR_dom_sf, AMIGO3, AMIGO, Ig-like_fold, Ig-like_dom, Ig_sub, Ig_sub2, Leu-rich_rpt_typical-subtyp	FALSE	FALSE
3			TMPRSS7	ENSG00000176040	ENST00000419127	ENSE00001623189	112039706	112039749	1	-1	-1				TRUE		IPR043504, IPR036364, IPR036055, IPR035914, IPR033116, IPR023415, IPR018114, IPR009003, IPR002172, IPR001314, IPR001254, IPR000859	Peptidase_S1_PA_chymotrypsin, SEA_dom_sf, LDL_receptor-like_sf, Sperma_CUB_dom_sf, TRYPSIN_SER, LDLR_class-A_CS, TRYPSIN_HIS, Peptidase_S1_PA, LDrepeatLR_classA_rpt, Peptidase_S1A, Trypsin_dom, CUB_dom	FALSE	FALSE
3	112041958	112042050	TMPRSS7	ENSG00000176040	ENST00000419127	ENSE00003627778	112041920	112042050	2	-1	0						IPR043504, IPR036364, IPR036055, IPR035914, IPR033116, IPR023415, IPR018114, IPR009003, IPR002172, IPR001314, IPR001254, IPR000859	Peptidase_S1_PA_chymotrypsin, SEA_dom_sf, LDL_receptor-like_sf, Sperma_CUB_dom_sf, TRYPSIN_SER, LDLR_class-A_CS, TRYPSIN_HIS, Peptidase_S1_PA, LDrepeatLR_classA_rpt, Peptidase_S1A, Trypsin_dom, CUB_dom	FALSE	FALSE
3	112044255	112044322	TMPRSS7	ENSG00000176040	ENST00000419127	ENSE00002340527	112044255	112044322	3	0	2						IPR043504, IPR036364, IPR036055, IPR035914, IPR033116, IPR023415, IPR018114, IPR009003, IPR002172, IPR001314, IPR001254, IPR000859	Peptidase_S1_PA_chymotrypsin, SEA_dom_sf, LDL_receptor-like_sf, Sperma_CUB_dom_sf, TRYPSIN_SER, LDLR_class-A_CS, TRYPSIN_HIS, Peptidase_S1_PA, LDrepeatLR_classA_rpt, Peptidase_S1A, Trypsin_dom, CUB_dom	FALSE	FALSE
3	112045753	112045943	TMPRSS7	ENSG00000176040	ENST00000419127	ENSE00002315879	112045753	112045943	4	2	1						IPR043504, IPR036364, IPR036055, IPR035914, IPR033116, IPR023415, IPR018114, IPR009003, IPR002172, IPR001314, IPR001254, IPR000859	Peptidase_S1_PA_chymotrypsin, SEA_dom_sf, LDL_receptor-like_sf, Sperma_CUB_dom_sf, TRYPSIN_SER, LDLR_class-A_CS, TRYPSIN_HIS, Peptidase_S1_PA, LDrepeatLR_classA_rpt, Peptidase_S1A, Trypsin_dom, CUB_dom	FALSE	FALSE
3	112047739	112047967	TMPRSS7	ENSG00000176040	ENST00000419127	ENSE00003791485	112047739	112047967	5	1	2						IPR043504, IPR036364, IPR036055, IPR035914, IPR033116, IPR023415, IPR018114, IPR009003, IPR002172, IPR001314, IPR001254, IPR000859	Peptidase_S1_PA_chymotrypsin, SEA_dom_sf, LDL_receptor-like_sf, Sperma_CUB_dom_sf, TRYPSIN_SER, LDLR_class-A_CS, TRYPSIN_HIS, Peptidase_S1_PA, LDrepeatLR_classA_rpt, Peptidase_S1A, Trypsin_dom, CUB_dom	FALSE	FALSE
3	112049844	112049974	TMPRSS7	ENSG00000176040	ENST00000419127	ENSE00003638578	112049844	112049974	6	2	1						IPR043504, IPR036364, IPR036055, IPR035914, IPR033116, IPR023415, IPR018114, IPR009003, IPR002172, IPR001314, IPR001254, IPR000859	Peptidase_S1_PA_chymotrypsin, SEA_dom_sf, LDL_receptor-like_sf, Sperma_CUB_dom_sf, TRYPSIN_SER, LDLR_class-A_CS, TRYPSIN_HIS, Peptidase_S1_PA, LDrepeatLR_classA_rpt, Peptidase_S1A, Trypsin_dom, CUB_dom	FALSE	FALSE
3	112050671	112050783	TMPRSS7	ENSG00000176040	ENST00000419127	ENSE00003468501	112050671	112050783	7	1	0						IPR043504, IPR036364, IPR036055, IPR035914, IPR033116, IPR023415, IPR018114, IPR009003, IPR002172, IPR001314, IPR001254, IPR000859	Peptidase_S1_PA_chymotrypsin, SEA_dom_sf, LDL_receptor-like_sf, Sperma_CUB_dom_sf, TRYPSIN_SER, LDLR_class-A_CS, TRYPSIN_HIS, Peptidase_S1_PA, LDrepeatLR_classA_rpt, Peptidase_S1A, Trypsin_dom, CUB_dom	FALSE	FALSE
3	112057025	112057131	TMPRSS7	ENSG00000176040	ENST00000419127	ENSE00003621621	112057025	112057131	8	0	2						IPR043504, IPR036364, IPR036055, IPR035914, IPR033116, IPR023415, IPR018114, IPR009003, IPR002172, IPR001314, IPR001254, IPR000859	Peptidase_S1_PA_chymotrypsin, SEA_dom_sf, LDL_receptor-like_sf, Sperma_CUB_dom_sf, TRYPSIN_SER, LDLR_class-A_CS, TRYPSIN_HIS, Peptidase_S1_PA, LDrepeatLR_classA_rpt, Peptidase_S1A, Trypsin_dom, CUB_dom	FALSE	FALSE
3	112061787	112061923	TMPRSS7	ENSG00000176040	ENST00000419127	ENSE00003471142	112061787	112061923	9	2	1						IPR043504, IPR036364, IPR036055, IPR035914, IPR033116, IPR023415, IPR018114, IPR009003, IPR002172, IPR001314, IPR001254, IPR000859	Peptidase_S1_PA_chymotrypsin, SEA_dom_sf, LDL_receptor-like_sf, Sperma_CUB_dom_sf, TRYPSIN_SER, LDLR_class-A_CS, TRYPSIN_HIS, Peptidase_S1_PA, LDrepeatLR_classA_rpt, Peptidase_S1A, Trypsin_dom, CUB_dom	FALSE	FALSE
3	112063525	112063632	TMPRSS7	ENSG00000176040	ENST00000419127	ENSE00003580827	112063525	112063632	10	1	1		TRUE				IPR043504, IPR036364, IPR036055, IPR035914, IPR033116, IPR023415, IPR018114, IPR009003, IPR002172, IPR001314, IPR001254, IPR000859	Peptidase_S1_PA_chymotrypsin, SEA_dom_sf, LDL_receptor-like_sf, Sperma_CUB_dom_sf, TRYPSIN_SER, LDLR_class-A_CS, TRYPSIN_HIS, Peptidase_S1_PA, LDrepeatLR_classA_rpt, Peptidase_S1A, Trypsin_dom, CUB_dom	FALSE	FALSE
3	112066392	112066502	TMPRSS7	ENSG00000176040	ENST00000419127	ENSE00003545441	112066392	112066502	11	1	1		TRUE				IPR043504, IPR036364, IPR036055, IPR035914, IPR033116, IPR023415, IPR018114, IPR009003, IPR002172, IPR001314, IPR001254, IPR000859, IPR000082, IPR043504, IPR036364, IPR036055, IPR035914, IPR033116, IPR023415, IPR018114, IPR009003, IPR002172, IPR001314, IPR001254, IPR000859	Peptidase_S1_PA_chymotrypsin, SEA_dom_sf, LDL_receptor-like_sf, Sperma_CUB_dom_sf, TRYPSIN_SER, LDLR_class-A_CS, TRYPSIN_HIS, Peptidase_S1_PA, LDrepeatLR_classA_rpt, Peptidase_S1A, Trypsin_dom, CUB_dom, SEA_dom, Peptidase_S1_PA_chymotrypsin, SEA_dom_sf, LDL_receptor-like_sf, Sperma_CUB_dom_sf, TRYPSIN_SER, LDLR_class-A_CS, TRYPSIN_HIS, Peptidase_S1_PA, LDrepeatLR_classA_rpt, Peptidase_S1A, Trypsin_dom, CUB_dom	FALSE	FALSE
3	112074296	112074412	TMPRSS7	ENSG00000176040	ENST00000419127	ENSE00003489271	112074296	112074412	12	1	1		TRUE				IPR043504, IPR036364, IPR036055, IPR035914, IPR033116, IPR023415, IPR018114, IPR009003, IPR002172, IPR001314, IPR001254, IPR000859	Peptidase_S1_PA_chymotrypsin, SEA_dom_sf, LDL_receptor-like_sf, Sperma_CUB_dom_sf, TRYPSIN_SER, LDLR_class-A_CS, TRYPSIN_HIS, Peptidase_S1_PA, LDrepeatLR_classA_rpt, Peptidase_S1A, Trypsin_dom, CUB_dom	FALSE	FALSE
3	112075321	112075492	TMPRSS7	ENSG00000176040	ENST00000419127	ENSE00003625444	112075321	112075492	13	1	2						IPR043504, IPR036364, IPR036055, IPR035914, IPR033116, IPR023415, IPR018114, IPR009003, IPR002172, IPR001314, IPR001254, IPR000859	Peptidase_S1_PA_chymotrypsin, SEA_dom_sf, LDL_receptor-like_sf, Sperma_CUB_dom_sf, TRYPSIN_SER, LDLR_class-A_CS, TRYPSIN_HIS, Peptidase_S1_PA, LDrepeatLR_classA_rpt, Peptidase_S1A, Trypsin_dom, CUB_dom	FALSE	FALSE
3	112076876	112077144	TMPRSS7	ENSG00000176040	ENST00000419127	ENSE00003459239	112076876	112077144	14	2	1						IPR043504, IPR036364, IPR036055, IPR035914, IPR033116, IPR023415, IPR018114, IPR009003, IPR002172, IPR001314, IPR001254, IPR000859	Peptidase_S1_PA_chymotrypsin, SEA_dom_sf, LDL_receptor-like_sf, Sperma_CUB_dom_sf, TRYPSIN_SER, LDLR_class-A_CS, TRYPSIN_HIS, Peptidase_S1_PA, LDrepeatLR_classA_rpt, Peptidase_S1A, Trypsin_dom, CUB_dom	FALSE	FALSE
3	112078742	112078878	TMPRSS7	ENSG00000176040	ENST00000419127	ENSE00003513421	112078742	112078878	15	1	0						IPR043504, IPR036364, IPR036055, IPR035914, IPR033116, IPR023415, IPR018114, IPR009003, IPR002172, IPR001314, IPR001254, IPR000859	Peptidase_S1_PA_chymotrypsin, SEA_dom_sf, LDL_receptor-like_sf, Sperma_CUB_dom_sf, TRYPSIN_SER, LDLR_class-A_CS, TRYPSIN_HIS, Peptidase_S1_PA, LDrepeatLR_classA_rpt, Peptidase_S1A, Trypsin_dom, CUB_dom	FALSE	FALSE
3	112080914	112081084	TMPRSS7	ENSG00000176040	ENST00000419127	ENSE00001660120	112080914	112081165	16	0	-1						IPR043504, IPR036364, IPR036055, IPR035914, IPR033116, IPR023415, IPR018114, IPR009003, IPR002172, IPR001314, IPR001254, IPR000859	Peptidase_S1_PA_chymotrypsin, SEA_dom_sf, LDL_receptor-like_sf, Sperma_CUB_dom_sf, TRYPSIN_SER, LDLR_class-A_CS, TRYPSIN_HIS, Peptidase_S1_PA, LDrepeatLR_classA_rpt, Peptidase_S1A, Trypsin_dom, CUB_dom	FALSE	FALSE
3	112034846	112034893	TMPRSS7	ENSG00000176040	ENST00000452346	ENSE00002391617	112034843	112034893	1	-1	0						IPR043504, IPR036364, IPR036055, IPR035914, IPR033116, IPR023415, IPR018114, IPR009003, IPR002172, IPR001314, IPR001254, IPR000859	Peptidase_S1_PA_chymotrypsin, SEA_dom_sf, LDL_receptor-like_sf, Sperma_CUB_dom_sf, TRYPSIN_SER, LDLR_class-A_CS, TRYPSIN_HIS, Peptidase_S1_PA, LDrepeatLR_classA_rpt, Peptidase_S1A, Trypsin_dom, CUB_dom	FALSE	FALSE
3	112038072	112038321	TMPRSS7	ENSG00000176040	ENST00000452346	ENSE00001756890	112038072	112038321	2	0	1						IPR043504, IPR036364, IPR036055, IPR035914, IPR033116, IPR023415, IPR018114, IPR009003, IPR002172, IPR001314, IPR001254, IPR000859	Peptidase_S1_PA_chymotrypsin, SEA_dom_sf, LDL_receptor-like_sf, Sperma_CUB_dom_sf, TRYPSIN_SER, LDLR_class-A_CS, TRYPSIN_HIS, Peptidase_S1_PA, LDrepeatLR_classA_rpt, Peptidase_S1A, Trypsin_dom, CUB_dom	FALSE	FALSE
3	112041920	112042050	TMPRSS7	ENSG00000176040	ENST00000452346	ENSE00003541171	112041920	112042050	3	1	0						IPR043504, IPR036364, IPR036055, IPR035914, IPR033116, IPR023415, IPR018114, IPR009003, IPR002172, IPR001314, IPR001254, IPR000859	Peptidase_S1_PA_chymotrypsin, SEA_dom_sf, LDL_receptor-like_sf, Sperma_CUB_dom_sf, TRYPSIN_SER, LDLR_class-A_CS, TRYPSIN_HIS, Peptidase_S1_PA, LDrepeatLR_classA_rpt, Peptidase_S1A, Trypsin_dom, CUB_dom	FALSE	FALSE
3	112045750	112045943	TMPRSS7	ENSG00000176040	ENST00000452346	ENSE00002348873	112045750	112045943	5	2	1						IPR043504, IPR036364, IPR036055, IPR035914, IPR033116, IPR023415, IPR018114, IPR009003, IPR002172, IPR001314, IPR001254, IPR000859	Peptidase_S1_PA_chymotrypsin, SEA_dom_sf, LDL_receptor-like_sf, Sperma_CUB_dom_sf, TRYPSIN_SER, LDLR_class-A_CS, TRYPSIN_HIS, Peptidase_S1_PA, LDrepeatLR_classA_rpt, Peptidase_S1A, Trypsin_dom, CUB_dom	FALSE	FALSE
3	112046974	112047012	TMPRSS7	ENSG00000176040	ENST00000452346	ENSE00001948999	112046974	112047012	6	1	1						IPR043504, IPR036364, IPR036055, IPR035914, IPR033116, IPR023415, IPR018114, IPR009003, IPR002172, IPR001314, IPR001254, IPR000859	Peptidase_S1_PA_chymotrypsin, SEA_dom_sf, LDL_receptor-like_sf, Sperma_CUB_dom_sf, TRYPSIN_SER, LDLR_class-A_CS, TRYPSIN_HIS, Peptidase_S1_PA, LDrepeatLR_classA_rpt, Peptidase_S1A, Trypsin_dom, CUB_dom	FALSE	FALSE
3	112080914	112081084	TMPRSS7	ENSG00000176040	ENST00000617607	ENSE00003753646	112080914	112081269	15	0	-1						IPR043504, IPR036364, IPR036055, IPR035914, IPR033116, IPR023415, IPR018114, IPR009003, IPR002172, IPR001314, IPR001254, IPR000859	Peptidase_S1_PA_chymotrypsin, SEA_dom_sf, LDL_receptor-like_sf, Sperma_CUB_dom_sf, TRYPSIN_SER, LDLR_class-A_CS, TRYPSIN_HIS, Peptidase_S1_PA, LDrepeatLR_classA_rpt, Peptidase_S1A, Trypsin_dom, CUB_dom	FALSE	FALSE
3			IP6K1	ENSG00000176095	ENST00000321599	ENSE00001868562	49786354	49786542	1	-1	-1				TRUE		IPR038286	IPK_sf	FALSE	FALSE
3	49747818	49748040	IP6K1	ENSG00000176095	ENST00000321599	ENSE00003509511	49747818	49748168	2	-1	1						IPR038286	IPK_sf	FALSE	FALSE
3	49738212	49738422	IP6K1	ENSG00000176095	ENST00000321599	ENSE00003567137	49738212	49738422	3	1	2						IPR038286	IPK_sf	FALSE	FALSE
3	49732791	49732972	IP6K1	ENSG00000176095	ENST00000321599	ENSE00003485470	49732791	49732972	4	2	1						IPR038286	IPK_sf	FALSE	FALSE
3	49728103	49728278	IP6K1	ENSG00000176095	ENST00000321599	ENSE00001242677	49728103	49728278	5	1	0						IPR038286	IPK_sf	FALSE	FALSE
3	49727122	49727655	IP6K1	ENSG00000176095	ENST00000321599	ENSE00001856162	49724294	49727655	6	0	-1						IPR038286	IPK_sf	FALSE	FALSE
3	49732791	49732911	IP6K1	ENSG00000176095	ENST00000395238	ENSE00003587503	49732791	49732972	3	-1	1						IPR038286	IPK_sf	FALSE	FALSE
3	49727122	49727655	IP6K1	ENSG00000176095	ENST00000395238	ENSE00001324668	49724295	49727655	5	0	-1						IPR038286, IPR005522, IPR038286	IPK_sf, IPK, IPK_sf	FALSE	FALSE
3			IP6K1	ENSG00000176095	ENST00000460540	ENSE00001908523	49786480	49786542	1	-1	-1				TRUE		IPR038286	IPK_sf	FALSE	FALSE
3			IP6K1	ENSG00000176095	ENST00000460540	ENSE00003689903	49738212	49738422	2	-1	-1						IPR038286	IPK_sf	FALSE	FALSE
3	49727122	49727655	IP6K1	ENSG00000176095	ENST00000460540	ENSE00001941491	49727028	49727655	5	0	-1						IPR038286	IPK_sf	FALSE	FALSE
3			IP6K1	ENSG00000176095	ENST00000468463	ENSE00001290941	49786354	49786540	1	-1	-1						IPR038286	IPK_sf	FALSE	FALSE
3	49727588	49727620	IP6K1	ENSG00000176095	ENST00000468463	ENSE00001953517	49726913	49727620	6	0	-1						IPR038286	IPK_sf	FALSE	FALSE
3			IP6K1	ENSG00000176095	ENST00000613416	ENSE00001873175	49785670	49786194	1	-1	-1						IPR038286	IPK_sf	FALSE	FALSE
3			TMEM39A	ENSG00000176142	ENST00000319172	ENSE00001857038	119463336	119463615	1	-1	-1				TRUE
3	119461962	119462074	TMEM39A	ENSG00000176142	ENST00000319172	ENSE00003630088	119461962	119462148	2	-1	2
3	119458018	119458240	TMEM39A	ENSG00000176142	ENST00000319172	ENSE00003789003	119458018	119458240	3	2	0
3	119452447	119452530	TMEM39A	ENSG00000176142	ENST00000319172	ENSE00003785531	119452447	119452530	4	0	0	TRUE
3	119447018	119447172	TMEM39A	ENSG00000176142	ENST00000319172	ENSE00003784324	119447018	119447172	5	0	2
3	119437755	119438103	TMEM39A	ENSG00000176142	ENST00000319172	ENSE00003560311	119437755	119438103	6	2	0
3	119436791	119436978	TMEM39A	ENSG00000176142	ENST00000319172	ENSE00003472202	119436791	119436978	7	0	2
3	119434762	119434882	TMEM39A	ENSG00000176142	ENST00000319172	ENSE00003581208	119434762	119434882	8	2	0
3	119431981	119432214	TMEM39A	ENSG00000176142	ENST00000319172	ENSE00003577939	119428949	119432214	9	0	-1
3			TMEM39A	ENSG00000176142	ENST00000438581	ENSE00001335741	119463336	119463597	1	-1	-1
3	119451297	119451317	TMEM39A	ENSG00000176142	ENST00000438581	ENSE00001686557	119451209	119451317	5	0	-1
3			TMEM39A	ENSG00000176142	ENST00000438581	ENSE00003614559	119447018	119447172	6	-1	-1				TRUE
3			TMEM39A	ENSG00000176142	ENST00000438581	ENSE00003657881	119437755	119438103	7	-1	-1				TRUE
3			TMEM39A	ENSG00000176142	ENST00000438581	ENSE00003672207	119436791	119436978	8	-1	-1				TRUE
3			TMEM39A	ENSG00000176142	ENST00000438581	ENSE00003543757	119434762	119434882	9	-1	-1				TRUE
3			TMEM39A	ENSG00000176142	ENST00000438581	ENSE00003640197	119429500	119432214	10	-1	-1
3			TMEM39A	ENSG00000176142	ENST00000461654	ENSE00001852518	119463606	119463646	1	-1	-1				TRUE
3			TMEM39A	ENSG00000176142	ENST00000461654	ENSE00001889330	119463336	119463472	2	-1	-1
3			TMEM39A	ENSG00000176142	ENST00000468676	ENSE00001879990	119463336	119463665	1	-1	-1				TRUE
3	119461962	119462074	TMEM39A	ENSG00000176142	ENST00000468676	ENSE00001959013	119461962	119462104	2	-1	2
3			TMEM39A	ENSG00000176142	ENST00000490099	ENSE00001861322	119463336	119463611	1	-1	-1
3	119458157	119458184	TMEM39A	ENSG00000176142	ENST00000490099	ENSE00001822704	119458018	119458184	3	2	-1
3			TMEM39A	ENSG00000176142	ENST00000490099	ENSE00003465807	119452447	119452530	4	-1	-1				TRUE
3			TMEM39A	ENSG00000176142	ENST00000490099	ENSE00001889263	119447019	119447172	5	-1	-1
3			TMEM39A	ENSG00000176142	ENST00000491685	ENSE00001832334	119463336	119463616	1	-1	-1
3	119436944	119436978	TMEM39A	ENSG00000176142	ENST00000491685	ENSE00001834342	119436944	119436978	4	0	2
3			TMEM39A	ENSG00000176142	ENST00000497993	ENSE00001911970	119468735	119468830	1	-1	-1
3			USF3	ENSG00000176542	ENST00000316407	ENSE00003844447	113696370	113696642	1	-1	-1				TRUE		IPR036638	HLH_DNA-bd_sf	FALSE	FALSE
3	113674832	113674878	USF3	ENSG00000176542	ENST00000316407	ENSE00003893718	113674832	113674896	3	-1	2						IPR036638	HLH_DNA-bd_sf	FALSE	FALSE
3	113673348	113673376	USF3	ENSG00000176542	ENST00000316407	ENSE00003894946	113673348	113673376	4	2	1						IPR036638	HLH_DNA-bd_sf	FALSE	FALSE
3	113670121	113670203	USF3	ENSG00000176542	ENST00000316407	ENSE00003890030	113670121	113670203	5	1	0						IPR036638	HLH_DNA-bd_sf	FALSE	FALSE
3	113664313	113664409	USF3	ENSG00000176542	ENST00000316407	ENSE00003511411	113664313	113664409	6	0	1						IPR036638	HLH_DNA-bd_sf	FALSE	FALSE
3	113654944	113661425	USF3	ENSG00000176542	ENST00000316407	ENSE00001255501	113648385	113661425	7	1	-1						IPR036638	HLH_DNA-bd_sf	FALSE	FALSE
3	113654944	113661425	USF3	ENSG00000176542	ENST00000478658	ENSE00003588823	113653239	113661425	5	1	-1						IPR036638	HLH_DNA-bd_sf	FALSE	FALSE
3			USF3	ENSG00000176542	ENST00000491165	ENSE00001532134	113696370	113696646	1	-1	-1				TRUE		IPR036638	HLH_DNA-bd_sf	FALSE	FALSE
3			USF3	ENSG00000176542	ENST00000491165	ENSE00001532131	113677282	113677397	2	-1	-1						IPR036638	HLH_DNA-bd_sf	FALSE	FALSE
3	113649840	113649850	USF3	ENSG00000176542	ENST00000491165	ENSE00001884295	113648385	113649850	7	1	-1						IPR036638	HLH_DNA-bd_sf	FALSE	FALSE
3			B3GNT5	ENSG00000176597	ENST00000326505	ENSE00001230142	183253253	183253472	1	-1	-1				TRUE
3	183269799	183270935	B3GNT5	ENSG00000176597	ENST00000326505	ENSE00001388754	183269498	183273385	2	-1	-1
3			B3GNT5	ENSG00000176597	ENST00000460419	ENSE00001873833	183253795	183254233	1	-1	-1				TRUE
3	183269799	183270935	B3GNT5	ENSG00000176597	ENST00000460419	ENSE00001852317	183269498	183272426	2	-1	-1
3			B3GNT5	ENSG00000176597	ENST00000464191	ENSE00001904915	183253555	183253675	1	-1	-1				TRUE
3	183269799	183269984	B3GNT5	ENSG00000176597	ENST00000464191	ENSE00001948842	183269498	183269984	2	-1	0
3			B3GNT5	ENSG00000176597	ENST00000464923	ENSE00001868682	183254625	183254763	1	-1	-1
3	183269799	183270042	B3GNT5	ENSG00000176597	ENST00000464923	ENSE00001905668	183269498	183270042	2	-1	1
3			B3GNT5	ENSG00000176597	ENST00000465010	ENSE00001865509	183265302	183265523	1	-1	-1
3	183269799	183270935	B3GNT5	ENSG00000176597	ENST00000465010	ENSE00001908313	183269498	183271041	2	-1	-1
3			B3GNT5	ENSG00000176597	ENST00000481531	ENSE00001920139	183265344	183265506	1	-1	-1				TRUE
3	183269799	183269948	B3GNT5	ENSG00000176597	ENST00000481531	ENSE00001851048	183269498	183269948	2	-1	0
3	195721008	195721083	MUC20	ENSG00000176945	ENST00000320736	ENSE00003747536	195720995	195721083	1	-1	1
3	195724680	195725159	MUC20	ENSG00000176945	ENST00000320736	ENSE00001490384	195724680	195725159	2	1	1		TRUE
3	195725673	195726572	MUC20	ENSG00000176945	ENST00000320736	ENSE00001222200	195725673	195726572	3	1	1		TRUE
3	195729648	195729739	MUC20	ENSG00000176945	ENST00000320736	ENSE00003617822	195729648	195729739	4	1	0
3	195733150	195733218	MUC20	ENSG00000176945	ENST00000320736	ENSE00001350093	195733150	195733504	5	0	-1
3	195726370	195726572	MUC20	ENSG00000176945	ENST00000423938	ENSE00001490381	195726370	195726572	1	2	1
3	195739847	195739930	MUC20	ENSG00000176945	ENST00000423938	ENSE00001686075	195739847	195739930	3	0	0
3	195740982	195740987	MUC20	ENSG00000176945	ENST00000423938	ENSE00001714271	195740982	195741123	4	0	-1
3	195721008	195721083	MUC20	ENSG00000176945	ENST00000436408	ENSE00001687462	195720884	195721083	1	-1	1
3	195724680	195726572	MUC20	ENSG00000176945	ENST00000436408	ENSE00001766186	195724680	195726572	2	1	1
3	195734756	195734866	MUC20	ENSG00000176945	ENST00000436408	ENSE00001607243	195734756	195737623	4	0	-1
3	195724709	195726572	MUC20	ENSG00000176945	ENST00000445522	ENSE00001711601	195724227	195726572	1	-1	1
3	195733150	195733218	MUC20	ENSG00000176945	ENST00000445522	ENSE00001940926	195733150	195733553	3	0	-1
3	195721008	195721083	MUC20	ENSG00000176945	ENST00000447234	ENSE00001297048	195720978	195721083	1	-1	1
3	195733150	195733218	MUC20	ENSG00000176945	ENST00000447234	ENSE00003518158	195733150	195733551	4	0	-1
3	141442389	141445976	ZBTB38	ENSG00000177311	ENST00000321464	ENSE00001242554	141442389	141445976	1	0	0						IPR036236, IPR013087, IPR011333	Znf_C2H2_sf, Znf_C2H2_type, SKP1/BTB/POZ_sf	FALSE	FALSE
3			ZBTB38	ENSG00000177311	ENST00000441582	ENSE00003469696	141426116	141426165	1	-1	-1						IPR036236, IPR013087, IPR011333	Znf_C2H2_sf, Znf_C2H2_type, SKP1/BTB/POZ_sf	FALSE	FALSE
3	141442389	141445976	ZBTB38	ENSG00000177311	ENST00000441582	ENSE00001638955	141442389	141446000	2	0	-1						IPR036236, IPR013087, IPR011333	Znf_C2H2_sf, Znf_C2H2_type, SKP1/BTB/POZ_sf	FALSE	FALSE
3			ZBTB38	ENSG00000177311	ENST00000504673	ENSE00002032053	141402370	141402449	1	-1	-1						IPR011333	SKP1/BTB/POZ_sf	FALSE	FALSE
3	141442389	141442670	ZBTB38	ENSG00000177311	ENST00000504673	ENSE00002080712	141442389	141442670	4	0	0						IPR011333	SKP1/BTB/POZ_sf	FALSE	FALSE
3			ZBTB38	ENSG00000177311	ENST00000507722	ENSE00002079830	141384810	141384875	1	-1	-1						IPR011333	SKP1/BTB/POZ_sf	FALSE	FALSE
3	141442389	141442744	ZBTB38	ENSG00000177311	ENST00000507722	ENSE00002068759	141442389	141442744	4	0	2						IPR011333	SKP1/BTB/POZ_sf	FALSE	FALSE
3			ZBTB38	ENSG00000177311	ENST00000509813	ENSE00002071023	141431723	141432243	1	-1	-1						IPR011333	SKP1/BTB/POZ_sf	FALSE	FALSE
3	141442389	141442722	ZBTB38	ENSG00000177311	ENST00000509813	ENSE00002072167	141442389	141442722	2	0	1						IPR011333	SKP1/BTB/POZ_sf	FALSE	FALSE
3			ZBTB38	ENSG00000177311	ENST00000509842	ENSE00002036607	141324213	141324456	1	-1	-1						IPR011333	SKP1/BTB/POZ_sf	FALSE	FALSE
3			ZBTB38	ENSG00000177311	ENST00000509842	ENSE00002058624	141368621	141368804	2	-1	-1				TRUE		IPR011333	SKP1/BTB/POZ_sf	FALSE	FALSE
3			ZBTB38	ENSG00000177311	ENST00000509842	ENSE00002086089	141369872	141369946	3	-1	-1				TRUE		IPR011333	SKP1/BTB/POZ_sf	FALSE	FALSE
3			ZBTB38	ENSG00000177311	ENST00000509842	ENSE00002046727	141381425	141381487	4	-1	-1				TRUE		IPR011333	SKP1/BTB/POZ_sf	FALSE	FALSE
3			ZBTB38	ENSG00000177311	ENST00000509842	ENSE00002020842	141386872	141386937	5	-1	-1				TRUE		IPR011333	SKP1/BTB/POZ_sf	FALSE	FALSE
3			ZBTB38	ENSG00000177311	ENST00000509842	ENSE00002057242	141396259	141396503	6	-1	-1				TRUE		IPR011333	SKP1/BTB/POZ_sf	FALSE	FALSE
3			ZBTB38	ENSG00000177311	ENST00000509842	ENSE00002065552	141403927	141404031	7	-1	-1						IPR011333	SKP1/BTB/POZ_sf	FALSE	FALSE
3	141442389	141442840	ZBTB38	ENSG00000177311	ENST00000509842	ENSE00002019312	141442389	141442840	8	0	2						IPR011333	SKP1/BTB/POZ_sf	FALSE	FALSE
3			ZBTB38	ENSG00000177311	ENST00000509883	ENSE00002082092	141387647	141387887	1	-1	-1						IPR036236, IPR013087, IPR011333	Znf_C2H2_sf, Znf_C2H2_type, SKP1/BTB/POZ_sf	FALSE	FALSE
3	141442389	141444701	ZBTB38	ENSG00000177311	ENST00000509883	ENSE00002084337	141442389	141444701	3	0	0						IPR036236, IPR013087, IPR011333	Znf_C2H2_sf, Znf_C2H2_type, SKP1/BTB/POZ_sf	FALSE	FALSE
3			ZBTB38	ENSG00000177311	ENST00000510338	ENSE00002083869	141402349	141402449	1	-1	-1						IPR011333	SKP1/BTB/POZ_sf	FALSE	FALSE
3	141442389	141442826	ZBTB38	ENSG00000177311	ENST00000510338	ENSE00002083538	141442389	141442826	3	0	0						IPR011333	SKP1/BTB/POZ_sf	FALSE	FALSE
3			ZBTB38	ENSG00000177311	ENST00000510726	ENSE00002065929	141426127	141426165	1	-1	-1						IPR011333	SKP1/BTB/POZ_sf	FALSE	FALSE
3	141442389	141443020	ZBTB38	ENSG00000177311	ENST00000510726	ENSE00002082115	141442389	141443020	3	0	2						IPR011333	SKP1/BTB/POZ_sf	FALSE	FALSE
3			ZBTB38	ENSG00000177311	ENST00000513258	ENSE00002034876	141386875	141386937	1	-1	-1						IPR011333	SKP1/BTB/POZ_sf	FALSE	FALSE
3			ZBTB38	ENSG00000177311	ENST00000513258	ENSE00002415481	141438268	141438365	3	-1	-1						IPR011333	SKP1/BTB/POZ_sf	FALSE	FALSE
3	141442389	141442713	ZBTB38	ENSG00000177311	ENST00000513258	ENSE00002042541	141442389	141442713	4	0	1						IPR011333	SKP1/BTB/POZ_sf	FALSE	FALSE
3			ZBTB38	ENSG00000177311	ENST00000513570	ENSE00002074857	141402818	141403152	1	-1	-1						IPR011333	SKP1/BTB/POZ_sf	FALSE	FALSE
3	141442389	141442597	ZBTB38	ENSG00000177311	ENST00000513570	ENSE00002079485	141442389	141442597	3	0	2						IPR011333	SKP1/BTB/POZ_sf	FALSE	FALSE
3			ZBTB38	ENSG00000177311	ENST00000514251	ENSE00002067282	141387812	141387887	1	-1	-1						IPR036236, IPR013087, IPR011333	Znf_C2H2_sf, Znf_C2H2_type, SKP1/BTB/POZ_sf	FALSE	FALSE
3	141442389	141445976	ZBTB38	ENSG00000177311	ENST00000514251	ENSE00002070249	141442389	141449792	4	0	-1						IPR036236, IPR013087, IPR011333	Znf_C2H2_sf, Znf_C2H2_type, SKP1/BTB/POZ_sf	FALSE	FALSE
3			ZBTB38	ENSG00000177311	ENST00000636289	ENSE00003801114	141385921	141386058	1	-1	-1				TRUE		IPR036236, IPR013087, IPR011333	Znf_C2H2_sf, Znf_C2H2_type, SKP1/BTB/POZ_sf	FALSE	FALSE
3			ZBTB38	ENSG00000177311	ENST00000636289	ENSE00002054462	141427634	141427821	4	-1	-1				TRUE		IPR036236, IPR013087, IPR011333	Znf_C2H2_sf, Znf_C2H2_type, SKP1/BTB/POZ_sf	FALSE	FALSE
3			ZBTB38	ENSG00000177311	ENST00000636289	ENSE00002368319	141438243	141438365	5	-1	-1						IPR036236, IPR013087, IPR011333	Znf_C2H2_sf, Znf_C2H2_type, SKP1/BTB/POZ_sf	FALSE	FALSE
3	141442389	141444565	ZBTB38	ENSG00000177311	ENST00000636289	ENSE00003799748	141442389	141444565	6	0	2						IPR036236, IPR013087, IPR011333	Znf_C2H2_sf, Znf_C2H2_type, SKP1/BTB/POZ_sf	FALSE	FALSE
3			ZBTB38	ENSG00000177311	ENST00000637056	ENSE00003793172	141392719	141392870	1	-1	-1						IPR036236, IPR013087, IPR011333	Znf_C2H2_sf, Znf_C2H2_type, SKP1/BTB/POZ_sf	FALSE	FALSE
3	141442389	141445976	ZBTB38	ENSG00000177311	ENST00000637056	ENSE00003795032	141442389	141448187	3	0	-1						IPR036236, IPR013087, IPR011333	Znf_C2H2_sf, Znf_C2H2_type, SKP1/BTB/POZ_sf	FALSE	FALSE
3	184710898	184711821	MAGEF1	ENSG00000177383	ENST00000317897	ENSE00001277321	184710364	184712064	1	-1	-1						IPR041899, IPR041898, IPR037445	MAGE_WH2, MAGE_WH1, MAGE	FALSE	FALSE
3			NR2C2	ENSG00000177463	ENST00000323373	ENSE00001526560	14947729	14947906	1	-1	-1				TRUE		IPR035500, IPR013088, IPR001723, IPR001628	NHR-like_dom_sf, Znf_NHR/GATA, Nuclear_hrmn_rcpt, Znf_hrmn_rcpt	FALSE	FALSE
3	15003915	15003986	NR2C2	ENSG00000177463	ENST00000323373	ENSE00003674077	15003876	15003986	2	-1	0						IPR035500, IPR013088, IPR001723, IPR001628	NHR-like_dom_sf, Znf_NHR/GATA, Nuclear_hrmn_rcpt, Znf_hrmn_rcpt	FALSE	FALSE
3	15004557	15004613	NR2C2	ENSG00000177463	ENST00000323373	ENSE00003619862	15004557	15004613	3	0	0	TRUE					IPR035500, IPR013088, IPR001723, IPR001628	NHR-like_dom_sf, Znf_NHR/GATA, Nuclear_hrmn_rcpt, Znf_hrmn_rcpt	FALSE	FALSE
3	15013589	15013789	NR2C2	ENSG00000177463	ENST00000323373	ENSE00003638694	15013589	15013789	4	0	0	TRUE					IPR035500, IPR013088, IPR001723, IPR001628	NHR-like_dom_sf, Znf_NHR/GATA, Nuclear_hrmn_rcpt, Znf_hrmn_rcpt	FALSE	FALSE
3	15016152	15016254	NR2C2	ENSG00000177463	ENST00000323373	ENSE00003503305	15016152	15016254	5	0	1						IPR035500, IPR013088, IPR001723, IPR001628	NHR-like_dom_sf, Znf_NHR/GATA, Nuclear_hrmn_rcpt, Znf_hrmn_rcpt	FALSE	FALSE
3	15020753	15020932	NR2C2	ENSG00000177463	ENST00000323373	ENSE00003675648	15020753	15020932	6	1	1		TRUE				IPR035500, IPR013088, IPR001723, IPR001628	NHR-like_dom_sf, Znf_NHR/GATA, Nuclear_hrmn_rcpt, Znf_hrmn_rcpt	FALSE	FALSE
3	15023200	15023347	NR2C2	ENSG00000177463	ENST00000323373	ENSE00003547304	15023200	15023347	7	1	2						IPR035500, IPR013088, IPR001723, IPR001628	NHR-like_dom_sf, Znf_NHR/GATA, Nuclear_hrmn_rcpt, Znf_hrmn_rcpt	FALSE	FALSE
3	15024115	15024208	NR2C2	ENSG00000177463	ENST00000323373	ENSE00003536358	15024115	15024208	8	2	0						IPR035500, IPR013088, IPR001723, IPR001628	NHR-like_dom_sf, Znf_NHR/GATA, Nuclear_hrmn_rcpt, Znf_hrmn_rcpt	FALSE	FALSE
3	15028586	15028719	NR2C2	ENSG00000177463	ENST00000323373	ENSE00003570854	15028586	15028719	9	0	2						IPR035500, IPR013088, IPR001723, IPR001628	NHR-like_dom_sf, Znf_NHR/GATA, Nuclear_hrmn_rcpt, Znf_hrmn_rcpt	FALSE	FALSE
3	15030275	15030452	NR2C2	ENSG00000177463	ENST00000323373	ENSE00003612846	15030275	15030452	10	2	0						IPR035500, IPR013088, IPR001723, IPR001628	NHR-like_dom_sf, Znf_NHR/GATA, Nuclear_hrmn_rcpt, Znf_hrmn_rcpt	FALSE	FALSE
3	15032379	15032500	NR2C2	ENSG00000177463	ENST00000323373	ENSE00003562303	15032379	15032500	11	0	2						IPR035500, IPR013088, IPR001723, IPR001628	NHR-like_dom_sf, Znf_NHR/GATA, Nuclear_hrmn_rcpt, Znf_hrmn_rcpt	FALSE	FALSE
3	15034670	15034809	NR2C2	ENSG00000177463	ENST00000323373	ENSE00003563540	15034670	15034809	12	2	1						IPR035500, IPR013088, IPR001723, IPR001628	NHR-like_dom_sf, Znf_NHR/GATA, Nuclear_hrmn_rcpt, Znf_hrmn_rcpt	FALSE	FALSE
3	15038000	15038137	NR2C2	ENSG00000177463	ENST00000323373	ENSE00003659184	15038000	15038137	13	1	1		TRUE				IPR035500, IPR013088, IPR001723, IPR001628	NHR-like_dom_sf, Znf_NHR/GATA, Nuclear_hrmn_rcpt, Znf_hrmn_rcpt	FALSE	FALSE
3	15039122	15039227	NR2C2	ENSG00000177463	ENST00000323373	ENSE00003492379	15039122	15039227	14	1	2						IPR035500, IPR013088, IPR001723, IPR001628	NHR-like_dom_sf, Znf_NHR/GATA, Nuclear_hrmn_rcpt, Znf_hrmn_rcpt	FALSE	FALSE
3	15042834	15043008	NR2C2	ENSG00000177463	ENST00000323373	ENSE00003626135	15042834	15043349	15	2	-1						IPR035500, IPR013088, IPR001723, IPR001628	NHR-like_dom_sf, Znf_NHR/GATA, Nuclear_hrmn_rcpt, Znf_hrmn_rcpt	FALSE	FALSE
3			NR2C2	ENSG00000177463	ENST00000393102	ENSE00001698391	14962407	14962492	1	-1	-1						IPR035500, IPR013088, IPR001723, IPR001628	NHR-like_dom_sf, Znf_NHR/GATA, Nuclear_hrmn_rcpt, Znf_hrmn_rcpt	FALSE	FALSE
3	15042834	15043008	NR2C2	ENSG00000177463	ENST00000393102	ENSE00001614545	15042834	15043029	14	2	-1						IPR035500, IPR013088, IPR001723, IPR001628	NHR-like_dom_sf, Znf_NHR/GATA, Nuclear_hrmn_rcpt, Znf_hrmn_rcpt	FALSE	FALSE
3	15003915	15003986	NR2C2	ENSG00000177463	ENST00000406272	ENSE00001526574	15003915	15003986	1	0	0						IPR035500, IPR013088, IPR001723, IPR001628	NHR-like_dom_sf, Znf_NHR/GATA, Nuclear_hrmn_rcpt, Znf_hrmn_rcpt	FALSE	FALSE
3	15042834	15043008	NR2C2	ENSG00000177463	ENST00000406272	ENSE00001526563	15042834	15043008	13	2	0						IPR035500, IPR013088, IPR001723, IPR001628	NHR-like_dom_sf, Znf_NHR/GATA, Nuclear_hrmn_rcpt, Znf_hrmn_rcpt	FALSE	FALSE
3	15034653	15034809	NR2C2	ENSG00000177463	ENST00000413194	ENSE00001604925	15034653	15034809	1	0	1						IPR035500	NHR-like_dom_sf	FALSE	FALSE
3	15053451	15053571	NR2C2	ENSG00000177463	ENST00000413194	ENSE00001598825	15053451	15053600	4	2	-1						IPR035500	NHR-like_dom_sf	FALSE	FALSE
3			NR2C2	ENSG00000177463	ENST00000425241	ENSE00001555641	14947584	14947906	1	-1	-1						IPR035500, IPR013088, IPR001723, IPR001628	NHR-like_dom_sf, Znf_NHR/GATA, Nuclear_hrmn_rcpt, Znf_hrmn_rcpt	FALSE	FALSE
3			NR2C2	ENSG00000177463	ENST00000437120	ENSE00001750064	14962409	14962492	1	-1	-1						IPR013088	Znf_NHR/GATA	FALSE	FALSE
3	15020753	15020935	NR2C2	ENSG00000177463	ENST00000437120	ENSE00001665673	15020753	15020935	6	1	1						IPR013088	Znf_NHR/GATA	FALSE	FALSE
3	15032427	15032500	NR2C2	ENSG00000177463	ENST00000439011	ENSE00001623801	15032427	15032500	1	0	2						IPR035500, IPR001723	NHR-like_dom_sf, Nuclear_hrmn_rcpt	FALSE	FALSE
3	15053361	15053571	NR2C2	ENSG00000177463	ENST00000439011	ENSE00001690742	15053361	15053600	5	2	-1						IPR035500, IPR001723	NHR-like_dom_sf, Nuclear_hrmn_rcpt	FALSE	FALSE
3	15042834	15043008	NR2C2	ENSG00000177463	ENST00000617312	ENSE00003725344	15042834	15049273	14	2	-1						IPR035500, IPR013088, IPR001723, IPR001628	NHR-like_dom_sf, Znf_NHR/GATA, Nuclear_hrmn_rcpt, Znf_hrmn_rcpt	FALSE	FALSE
3			ARIH2	ENSG00000177479	ENST00000356401	ENSE00001820197	48918842	48918998	1	-1	-1				TRUE		IPR031127, IPR031126, IPR017907, IPR013083, IPR002867	E3_UB_ligase_RBR, Ariadne-2, Znf_RING_CS, Znf_RING/FYVE/PHD, IBR_dom	FALSE	FALSE
3	48927559	48927813	ARIH2	ENSG00000177479	ENST00000356401	ENSE00003551276	48927462	48927813	3	-1	0
3	48961612	48961679	ARIH2	ENSG00000177479	ENST00000356401	ENSE00003784944	48961612	48961679	4	0	2
3	48964919	48964982	ARIH2	ENSG00000177479	ENST00000356401	ENSE00003563871	48964919	48964982	5	2	0
3	48967125	48967275	ARIH2	ENSG00000177479	ENST00000356401	ENSE00003648179	48967125	48967275	6	0	1						IPR031127, IPR031126, IPR017907, IPR013083, IPR002867	E3_UB_ligase_RBR, Ariadne-2, Znf_RING_CS, Znf_RING/FYVE/PHD, IBR_dom	FALSE	FALSE
3	48968534	48968655	ARIH2	ENSG00000177479	ENST00000356401	ENSE00003519053	48968534	48968655	7	1	0						IPR031127, IPR031126, IPR017907, IPR013083, IPR002867	E3_UB_ligase_RBR, Ariadne-2, Znf_RING_CS, Znf_RING/FYVE/PHD, IBR_dom	FALSE	FALSE
3	48970595	48970704	ARIH2	ENSG00000177479	ENST00000356401	ENSE00003490361	48970595	48970704	8	0	2						IPR031127, IPR031126, IPR017907, IPR013083, IPR002867	E3_UB_ligase_RBR, Ariadne-2, Znf_RING_CS, Znf_RING/FYVE/PHD, IBR_dom	FALSE	FALSE
3	48973699	48973816	ARIH2	ENSG00000177479	ENST00000356401	ENSE00003652984	48973699	48973816	9	2	0						IPR031127, IPR031126, IPR017907, IPR013083, IPR002867	E3_UB_ligase_RBR, Ariadne-2, Znf_RING_CS, Znf_RING/FYVE/PHD, IBR_dom	FALSE	FALSE
3	48974817	48974867	ARIH2	ENSG00000177479	ENST00000356401	ENSE00003688038	48974817	48974867	10	0	0	TRUE					IPR031127, IPR031126, IPR017907, IPR013083, IPR002867	E3_UB_ligase_RBR, Ariadne-2, Znf_RING_CS, Znf_RING/FYVE/PHD, IBR_dom	FALSE	FALSE
3	48974958	48974979	ARIH2	ENSG00000177479	ENST00000356401	ENSE00003629005	48974958	48974979	11	0	1						IPR031127, IPR031126, IPR017907, IPR013083, IPR002867	E3_UB_ligase_RBR, Ariadne-2, Znf_RING_CS, Znf_RING/FYVE/PHD, IBR_dom	FALSE	FALSE
3	48979482	48979633	ARIH2	ENSG00000177479	ENST00000356401	ENSE00003649142	48979482	48979633	12	1	0						IPR031127, IPR031126, IPR017907, IPR013083, IPR002867	E3_UB_ligase_RBR, Ariadne-2, Znf_RING_CS, Znf_RING/FYVE/PHD, IBR_dom	FALSE	FALSE
3	48980353	48980496	ARIH2	ENSG00000177479	ENST00000356401	ENSE00003573000	48980353	48980496	13	0	0	TRUE					IPR031127, IPR031126, IPR017907, IPR013083, IPR002867	E3_UB_ligase_RBR, Ariadne-2, Znf_RING_CS, Znf_RING/FYVE/PHD, IBR_dom	FALSE	FALSE
3	48981660	48981728	ARIH2	ENSG00000177479	ENST00000356401	ENSE00003503384	48981660	48981728	14	0	0	TRUE					IPR031127, IPR031126, IPR017907, IPR013083, IPR002867	E3_UB_ligase_RBR, Ariadne-2, Znf_RING_CS, Znf_RING/FYVE/PHD, IBR_dom	FALSE	FALSE
3	48982896	48982979	ARIH2	ENSG00000177479	ENST00000356401	ENSE00003635096	48982896	48982979	15	0	0	TRUE					IPR031127, IPR031126, IPR017907, IPR013083, IPR002867	E3_UB_ligase_RBR, Ariadne-2, Znf_RING_CS, Znf_RING/FYVE/PHD, IBR_dom	FALSE	FALSE
3	48983199	48983270	ARIH2	ENSG00000177479	ENST00000356401	ENSE00001432170	48983199	48986382	16	0	-1						IPR031127, IPR031126, IPR017907, IPR013083, IPR002867	E3_UB_ligase_RBR, Ariadne-2, Znf_RING_CS, Znf_RING/FYVE/PHD, IBR_dom	FALSE	FALSE
3			ARIH2	ENSG00000177479	ENST00000420814	ENSE00001748743	48918853	48918998	1	-1	-1				TRUE
3			ARIH2	ENSG00000177479	ENST00000420814	ENSE00001440998	48924718	48924971	3	-1	-1
3			ARIH2	ENSG00000177479	ENST00000430423	ENSE00001304207	48922748	48922811	2	-1	-1
3	48967125	48967151	ARIH2	ENSG00000177479	ENST00000430423	ENSE00001703054	48967125	48967151	6	0	0
3			ARIH2	ENSG00000177479	ENST00000449376	ENSE00001750489	48918836	48918998	1	-1	-1						IPR031127, IPR031126, IPR017907, IPR013083, IPR002867	E3_UB_ligase_RBR, Ariadne-2, Znf_RING_CS, Znf_RING/FYVE/PHD, IBR_dom	FALSE	FALSE
3			ARIH2	ENSG00000177479	ENST00000449376	ENSE00001607983	48924718	48924839	3	-1	-1						IPR031127, IPR031126, IPR017907, IPR013083, IPR002867	E3_UB_ligase_RBR, Ariadne-2, Znf_RING_CS, Znf_RING/FYVE/PHD, IBR_dom	FALSE	FALSE
3	48983199	48983270	ARIH2	ENSG00000177479	ENST00000449376	ENSE00001721045	48983199	48983620	17	0	-1						IPR031127, IPR031126, IPR017907, IPR013083, IPR002867	E3_UB_ligase_RBR, Ariadne-2, Znf_RING_CS, Znf_RING/FYVE/PHD, IBR_dom	FALSE	FALSE
3			ARIH2	ENSG00000177479	ENST00000452882	ENSE00001602045	48918821	48918998	1	-1	-1
3			ZBED2	ENSG00000177494	ENST00000317012	ENSE00001498103	111595300	111595346	1	-1	-1				TRUE		IPR043471, IPR036236	ZBED2/3, Znf_C2H2_sf	FALSE	FALSE
3	111593545	111594201	ZBED2	ENSG00000177494	ENST00000317012	ENSE00001236941	111592900	111595066	2	-1	-1						IPR043471, IPR036236	ZBED2/3, Znf_C2H2_sf	FALSE	FALSE
3			TBL1XR1	ENSG00000177565	ENST00000352800	ENSE00001272906	177197121	177197252	1	-1	-1				TRUE		IPR036322, IPR020472, IPR019775, IPR017986, IPR015943, IPR006594	WD40_repeat_dom_sf, G-protein_beta_WD-40_rep, WD40_repeat_CS, WD40_repeat_dom, WD40/YVTN_repeat-like_dom_sf, LisH	FALSE	FALSE
3	177064920	177064977	TBL1XR1	ENSG00000177565	ENST00000352800	ENSE00001072449	177064920	177065022	2	-1	1						IPR036322, IPR020472, IPR019775, IPR017986, IPR015943, IPR006594	WD40_repeat_dom_sf, G-protein_beta_WD-40_rep, WD40_repeat_CS, WD40_repeat_dom, WD40/YVTN_repeat-like_dom_sf, LisH	FALSE	FALSE
3	177053773	177053918	TBL1XR1	ENSG00000177565	ENST00000352800	ENSE00003762186	177053773	177053918	3	1	0						IPR036322, IPR020472, IPR019775, IPR017986, IPR015943, IPR006594	WD40_repeat_dom_sf, G-protein_beta_WD-40_rep, WD40_repeat_CS, WD40_repeat_dom, WD40/YVTN_repeat-like_dom_sf, LisH	FALSE	FALSE
3	177051504	177051726	TBL1XR1	ENSG00000177565	ENST00000352800	ENSE00003546628	177051504	177051726	4	0	1						IPR036322, IPR020472, IPR019775, IPR017986, IPR015943, IPR006594	WD40_repeat_dom_sf, G-protein_beta_WD-40_rep, WD40_repeat_CS, WD40_repeat_dom, WD40/YVTN_repeat-like_dom_sf, LisH	FALSE	FALSE
3	177050478	177050610	TBL1XR1	ENSG00000177565	ENST00000352800	ENSE00000780565	177050478	177050610	5	1	2						IPR036322, IPR020472, IPR019775, IPR017986, IPR015943, IPR006594	WD40_repeat_dom_sf, G-protein_beta_WD-40_rep, WD40_repeat_CS, WD40_repeat_dom, WD40/YVTN_repeat-like_dom_sf, LisH	FALSE	FALSE
3	177049997	177050138	TBL1XR1	ENSG00000177565	ENST00000352800	ENSE00000780564	177049997	177050138	6	2	0						IPR036322, IPR020472, IPR019775, IPR017986, IPR015943, IPR006594	WD40_repeat_dom_sf, G-protein_beta_WD-40_rep, WD40_repeat_CS, WD40_repeat_dom, WD40/YVTN_repeat-like_dom_sf, LisH	FALSE	FALSE
3	177047486	177047549	TBL1XR1	ENSG00000177565	ENST00000352800	ENSE00000780562	177047486	177047549	7	0	1						IPR036322, IPR020472, IPR019775, IPR017986, IPR015943, IPR006594	WD40_repeat_dom_sf, G-protein_beta_WD-40_rep, WD40_repeat_CS, WD40_repeat_dom, WD40/YVTN_repeat-like_dom_sf, LisH	FALSE	FALSE
3	177047300	177047397	TBL1XR1	ENSG00000177565	ENST00000352800	ENSE00000780560	177047300	177047397	8	1	0						IPR036322, IPR020472, IPR019775, IPR017986, IPR015943, IPR006594	WD40_repeat_dom_sf, G-protein_beta_WD-40_rep, WD40_repeat_CS, WD40_repeat_dom, WD40/YVTN_repeat-like_dom_sf, LisH	FALSE	FALSE
3	177046129	177046189	TBL1XR1	ENSG00000177565	ENST00000352800	ENSE00001636486	177046129	177046189	9	0	1						IPR036322, IPR020472, IPR019775, IPR017986, IPR015943, IPR006594	WD40_repeat_dom_sf, G-protein_beta_WD-40_rep, WD40_repeat_CS, WD40_repeat_dom, WD40/YVTN_repeat-like_dom_sf, LisH	FALSE	FALSE
3	177038313	177038434	TBL1XR1	ENSG00000177565	ENST00000352800	ENSE00000780558	177038313	177038434	10	1	0						IPR036322, IPR020472, IPR019775, IPR017986, IPR015943, IPR006594	WD40_repeat_dom_sf, G-protein_beta_WD-40_rep, WD40_repeat_CS, WD40_repeat_dom, WD40/YVTN_repeat-like_dom_sf, LisH	FALSE	FALSE
3	177038098	177038172	TBL1XR1	ENSG00000177565	ENST00000352800	ENSE00000780555	177038098	177038172	11	0	0	TRUE					IPR036322, IPR020472, IPR019775, IPR017986, IPR015943, IPR006594	WD40_repeat_dom_sf, G-protein_beta_WD-40_rep, WD40_repeat_CS, WD40_repeat_dom, WD40/YVTN_repeat-like_dom_sf, LisH	FALSE	FALSE
3	177034198	177034325	TBL1XR1	ENSG00000177565	ENST00000352800	ENSE00000780554	177034198	177034325	12	0	2						IPR036322, IPR020472, IPR019775, IPR017986, IPR015943, IPR006594	WD40_repeat_dom_sf, G-protein_beta_WD-40_rep, WD40_repeat_CS, WD40_repeat_dom, WD40/YVTN_repeat-like_dom_sf, LisH	FALSE	FALSE
3	177032971	177033136	TBL1XR1	ENSG00000177565	ENST00000352800	ENSE00000826275	177032971	177033136	13	2	0						IPR036322, IPR020472, IPR019775, IPR017986, IPR015943, IPR006594	WD40_repeat_dom_sf, G-protein_beta_WD-40_rep, WD40_repeat_CS, WD40_repeat_dom, WD40/YVTN_repeat-like_dom_sf, LisH	FALSE	FALSE
3	177026373	177026474	TBL1XR1	ENSG00000177565	ENST00000352800	ENSE00001399748	177026373	177026474	14	0	0	TRUE					IPR036322, IPR020472, IPR019775, IPR017986, IPR015943, IPR006594	WD40_repeat_dom_sf, G-protein_beta_WD-40_rep, WD40_repeat_CS, WD40_repeat_dom, WD40/YVTN_repeat-like_dom_sf, LisH	FALSE	FALSE
3	177025498	177025524	TBL1XR1	ENSG00000177565	ENST00000352800	ENSE00003897748	177024766	177025524	15	0	-1						IPR036322, IPR020472, IPR019775, IPR017986, IPR015943, IPR006594	WD40_repeat_dom_sf, G-protein_beta_WD-40_rep, WD40_repeat_CS, WD40_repeat_dom, WD40/YVTN_repeat-like_dom_sf, LisH	FALSE	FALSE
3			TBL1XR1	ENSG00000177565	ENST00000413084	ENSE00001611113	177197121	177197226	1	-1	-1				TRUE
3			TBL1XR1	ENSG00000177565	ENST00000413084	ENSE00001617196	177078632	177078778	4	-1	-1
3	177053878	177053918	TBL1XR1	ENSG00000177565	ENST00000413084	ENSE00001612817	177053878	177053918	6	1	0
3			TBL1XR1	ENSG00000177565	ENST00000422066	ENSE00001767380	177197121	177197225	1	-1	-1
3			TBL1XR1	ENSG00000177565	ENST00000422066	ENSE00002206593	177160871	177160988	2	-1	-1
3	177051671	177051726	TBL1XR1	ENSG00000177565	ENST00000422066	ENSE00001628969	177051671	177051726	6	0	2
3			TBL1XR1	ENSG00000177565	ENST00000422442	ENSE00001634785	177079827	177079945	3	-1	-1						IPR036322, IPR020472, IPR019775, IPR017986, IPR015943, IPR006594	WD40_repeat_dom_sf, G-protein_beta_WD-40_rep, WD40_repeat_CS, WD40_repeat_dom, WD40/YVTN_repeat-like_dom_sf, LisH	FALSE	FALSE
3	177025498	177025524	TBL1XR1	ENSG00000177565	ENST00000422442	ENSE00003897898	177024855	177025524	17	0	-1						IPR036322, IPR020472, IPR019775, IPR017986, IPR015943, IPR006594	WD40_repeat_dom_sf, G-protein_beta_WD-40_rep, WD40_repeat_CS, WD40_repeat_dom, WD40/YVTN_repeat-like_dom_sf, LisH	FALSE	FALSE
3			TBL1XR1	ENSG00000177565	ENST00000427349	ENSE00001708203	177197121	177197251	1	-1	-1				TRUE
3			TBL1XR1	ENSG00000177565	ENST00000427349	ENSE00001724390	177091151	177091180	4	-1	-1
3	177053792	177053918	TBL1XR1	ENSG00000177565	ENST00000427349	ENSE00001798965	177053792	177053918	6	1	2
3			TBL1XR1	ENSG00000177565	ENST00000430069	ENSE00001801966	177196340	177196478	1	-1	-1						IPR036322, IPR020472, IPR019775, IPR017986, IPR015943, IPR006594	WD40_repeat_dom_sf, G-protein_beta_WD-40_rep, WD40_repeat_CS, WD40_repeat_dom, WD40/YVTN_repeat-like_dom_sf, LisH	FALSE	FALSE
3			TBL1XR1	ENSG00000177565	ENST00000430069	ENSE00001209510	177098466	177098541	2	-1	-1						IPR036322, IPR020472, IPR019775, IPR017986, IPR015943, IPR006594	WD40_repeat_dom_sf, G-protein_beta_WD-40_rep, WD40_repeat_CS, WD40_repeat_dom, WD40/YVTN_repeat-like_dom_sf, LisH	FALSE	FALSE
3	177025498	177025524	TBL1XR1	ENSG00000177565	ENST00000430069	ENSE00001718046	177019355	177025524	16	0	-1						IPR036322, IPR020472, IPR019775, IPR017986, IPR015943, IPR006594	WD40_repeat_dom_sf, G-protein_beta_WD-40_rep, WD40_repeat_CS, WD40_repeat_dom, WD40/YVTN_repeat-like_dom_sf, LisH	FALSE	FALSE
3			TBL1XR1	ENSG00000177565	ENST00000431674	ENSE00001713487	177197121	177197192	1	-1	-1				TRUE
3			TBL1XR1	ENSG00000177565	ENST00000431674	ENSE00001761093	177086965	177087041	3	-1	-1
3	177051642	177051726	TBL1XR1	ENSG00000177565	ENST00000431674	ENSE00001689591	177051642	177051726	6	0	1
3			TBL1XR1	ENSG00000177565	ENST00000437738	ENSE00001766971	177196340	177196423	1	-1	-1
3	177050602	177050610	TBL1XR1	ENSG00000177565	ENST00000437738	ENSE00003762849	177050602	177050610	5	1	1
3			TBL1XR1	ENSG00000177565	ENST00000443315	ENSE00001714072	177196340	177196435	1	-1	-1
3	177051687	177051726	TBL1XR1	ENSG00000177565	ENST00000443315	ENSE00001644277	177051687	177051726	6	0	1
3			TBL1XR1	ENSG00000177565	ENST00000450267	ENSE00001763239	177197121	177197184	1	-1	-1
3	177051571	177051726	TBL1XR1	ENSG00000177565	ENST00000450267	ENSE00001661386	177051571	177051726	5	0	0
3			TBL1XR1	ENSG00000177565	ENST00000457928	ENSE00001623070	177197121	177197482	1	-1	-1						IPR036322, IPR020472, IPR019775, IPR017986, IPR015943, IPR006594	WD40_repeat_dom_sf, G-protein_beta_WD-40_rep, WD40_repeat_CS, WD40_repeat_dom, WD40/YVTN_repeat-like_dom_sf, LisH	FALSE	FALSE
3	177025498	177025524	TBL1XR1	ENSG00000177565	ENST00000457928	ENSE00001821501	177019344	177025524	16	0	-1						IPR036322, IPR020472, IPR019775, IPR017986, IPR015943, IPR006594	WD40_repeat_dom_sf, G-protein_beta_WD-40_rep, WD40_repeat_CS, WD40_repeat_dom, WD40/YVTN_repeat-like_dom_sf, LisH	FALSE	FALSE
3	177034198	177034230	TBL1XR1	ENSG00000177565	ENST00000626758	ENSE00003763191	177034198	177034230	1	2	2						IPR036322, IPR019775, IPR017986, IPR015943	WD40_repeat_dom_sf, WD40_repeat_CS, WD40_repeat_dom, WD40/YVTN_repeat-like_dom_sf	FALSE	FALSE
3	177032971	177033010	TBL1XR1	ENSG00000177565	ENST00000626758	ENSE00003765870	177032971	177033010	2	2	0						IPR036322, IPR019775, IPR017986, IPR015943	WD40_repeat_dom_sf, WD40_repeat_CS, WD40_repeat_dom, WD40/YVTN_repeat-like_dom_sf	FALSE	FALSE
3	177025498	177025524	TBL1XR1	ENSG00000177565	ENST00000626758	ENSE00003771249	177025345	177025524	4	0	-1						IPR036322, IPR019775, IPR017986, IPR015943	WD40_repeat_dom_sf, WD40_repeat_CS, WD40_repeat_dom, WD40/YVTN_repeat-like_dom_sf	FALSE	FALSE
3			TBL1XR1	ENSG00000177565	ENST00000630833	ENSE00003771190	177197121	177197163	1	-1	-1				TRUE
3			TBL1XR1	ENSG00000177565	ENST00000630833	ENSE00001715890	177131363	177131449	2	-1	-1
3	177051615	177051726	TBL1XR1	ENSG00000177565	ENST00000630833	ENSE00003765374	177051615	177051726	6	0	1
3			TBL1XR1	ENSG00000177565	ENST00000631253	ENSE00003769848	177098466	177098493	1	-1	-1
3	177026462	177026470	TBL1XR1	ENSG00000177565	ENST00000631253	ENSE00003772233	177026373	177026470	14	0	-1
3			TBL1XR1	ENSG00000177565	ENST00000631253	ENSE00003760623	177022926	177025524	15	-1	-1
3			TBL1XR1	ENSG00000177565	ENST00000635794	ENSE00003793565	177227868	177228000	1	-1	-1
3	177051536	177051726	TBL1XR1	ENSG00000177565	ENST00000635794	ENSE00003486007	177051536	177051726	6	0	2
3			TBL1XR1	ENSG00000177565	ENST00000673974	ENSE00001656932	177197121	177197227	1	-1	-1						IPR036322, IPR020472, IPR019775, IPR017986, IPR015943, IPR006594	WD40_repeat_dom_sf, G-protein_beta_WD-40_rep, WD40_repeat_CS, WD40_repeat_dom, WD40/YVTN_repeat-like_dom_sf, LisH	FALSE	FALSE
3			TBL1XR1	ENSG00000177565	ENST00000673974	ENSE00003773570	177110809	177110887	2	-1	-1						IPR036322, IPR020472, IPR019775, IPR017986, IPR015943, IPR006594	WD40_repeat_dom_sf, G-protein_beta_WD-40_rep, WD40_repeat_CS, WD40_repeat_dom, WD40/YVTN_repeat-like_dom_sf, LisH	FALSE	FALSE
3	177025498	177025524	TBL1XR1	ENSG00000177565	ENST00000673974	ENSE00003897682	177020772	177025524	16	0	-1						IPR036322, IPR020472, IPR019775, IPR017986, IPR015943, IPR006594	WD40_repeat_dom_sf, G-protein_beta_WD-40_rep, WD40_repeat_CS, WD40_repeat_dom, WD40/YVTN_repeat-like_dom_sf, LisH	FALSE	FALSE
3	128879692	128879841	ACAD9	ENSG00000177646	ENST00000308982	ENSE00002075968	128879620	128879841	1	-1	0						IPR037069, IPR036250, IPR013786, IPR009100, IPR009075, IPR006091	AcylCoA_DH/ox_N_sf, AcylCo_DH-like_C, AcylCoA_DH/ox_N, AcylCoA_DH/oxidase_NM_dom, AcylCo_DH/oxidase_C, Acyl-CoA_Oxase/DH_cen-dom	FALSE	FALSE
3	128884653	128884746	ACAD9	ENSG00000177646	ENST00000308982	ENSE00003468618	128884653	128884746	2	0	1						IPR037069, IPR036250, IPR013786, IPR009100, IPR009075, IPR006091	AcylCoA_DH/ox_N_sf, AcylCo_DH-like_C, AcylCoA_DH/ox_N, AcylCoA_DH/oxidase_NM_dom, AcylCo_DH/oxidase_C, Acyl-CoA_Oxase/DH_cen-dom	FALSE	FALSE
3	128893555	128893656	ACAD9	ENSG00000177646	ENST00000308982	ENSE00003650148	128893555	128893656	3	1	1		TRUE				IPR037069, IPR036250, IPR013786, IPR009100, IPR009075, IPR006091	AcylCoA_DH/ox_N_sf, AcylCo_DH-like_C, AcylCoA_DH/ox_N, AcylCoA_DH/oxidase_NM_dom, AcylCo_DH/oxidase_C, Acyl-CoA_Oxase/DH_cen-dom	FALSE	FALSE
3	128895310	128895416	ACAD9	ENSG00000177646	ENST00000308982	ENSE00003671677	128895310	128895416	4	1	0						IPR037069, IPR036250, IPR013786, IPR009100, IPR009075, IPR006091	AcylCoA_DH/ox_N_sf, AcylCo_DH-like_C, AcylCoA_DH/ox_N, AcylCoA_DH/oxidase_NM_dom, AcylCo_DH/oxidase_C, Acyl-CoA_Oxase/DH_cen-dom	FALSE	FALSE
3	128896436	128896536	ACAD9	ENSG00000177646	ENST00000308982	ENSE00003582093	128896436	128896536	5	0	2						IPR037069, IPR036250, IPR013786, IPR009100, IPR009075, IPR006091	AcylCoA_DH/ox_N_sf, AcylCo_DH-like_C, AcylCoA_DH/ox_N, AcylCoA_DH/oxidase_NM_dom, AcylCo_DH/oxidase_C, Acyl-CoA_Oxase/DH_cen-dom	FALSE	FALSE
3	128897632	128897710	ACAD9	ENSG00000177646	ENST00000308982	ENSE00003461249	128897632	128897710	6	2	0						IPR037069, IPR036250, IPR013786, IPR009100, IPR009075, IPR006091	AcylCoA_DH/ox_N_sf, AcylCo_DH-like_C, AcylCoA_DH/ox_N, AcylCoA_DH/oxidase_NM_dom, AcylCo_DH/oxidase_C, Acyl-CoA_Oxase/DH_cen-dom	FALSE	FALSE
3	128899287	128899461	ACAD9	ENSG00000177646	ENST00000308982	ENSE00003547393	128899287	128899461	7	0	1						IPR037069, IPR036250, IPR013786, IPR009100, IPR009075, IPR006091	AcylCoA_DH/ox_N_sf, AcylCo_DH-like_C, AcylCoA_DH/ox_N, AcylCoA_DH/oxidase_NM_dom, AcylCo_DH/oxidase_C, Acyl-CoA_Oxase/DH_cen-dom	FALSE	FALSE
3	128901276	128901349	ACAD9	ENSG00000177646	ENST00000308982	ENSE00003559245	128901276	128901349	8	1	0						IPR037069, IPR036250, IPR013786, IPR009100, IPR009075, IPR006091	AcylCoA_DH/ox_N_sf, AcylCo_DH-like_C, AcylCoA_DH/ox_N, AcylCoA_DH/oxidase_NM_dom, AcylCo_DH/oxidase_C, Acyl-CoA_Oxase/DH_cen-dom	FALSE	FALSE
3	128902553	128902628	ACAD9	ENSG00000177646	ENST00000308982	ENSE00003637000	128902553	128902628	9	0	1						IPR037069, IPR036250, IPR013786, IPR009100, IPR009075, IPR006091	AcylCoA_DH/ox_N_sf, AcylCo_DH-like_C, AcylCoA_DH/ox_N, AcylCoA_DH/oxidase_NM_dom, AcylCo_DH/oxidase_C, Acyl-CoA_Oxase/DH_cen-dom	FALSE	FALSE
3	128904062	128904132	ACAD9	ENSG00000177646	ENST00000308982	ENSE00003660117	128904062	128904132	10	1	0						IPR037069, IPR036250, IPR013786, IPR009100, IPR009075, IPR006091	AcylCoA_DH/ox_N_sf, AcylCo_DH-like_C, AcylCoA_DH/ox_N, AcylCoA_DH/oxidase_NM_dom, AcylCo_DH/oxidase_C, Acyl-CoA_Oxase/DH_cen-dom	FALSE	FALSE
3	128904386	128904505	ACAD9	ENSG00000177646	ENST00000308982	ENSE00003551482	128904386	128904505	11	0	0	TRUE					IPR037069, IPR036250, IPR013786, IPR009100, IPR009075, IPR006091	AcylCoA_DH/ox_N_sf, AcylCo_DH-like_C, AcylCoA_DH/ox_N, AcylCoA_DH/oxidase_NM_dom, AcylCo_DH/oxidase_C, Acyl-CoA_Oxase/DH_cen-dom	FALSE	FALSE
3	128906121	128906249	ACAD9	ENSG00000177646	ENST00000308982	ENSE00003463821	128906121	128906249	12	0	0	TRUE					IPR037069, IPR036250, IPR013786, IPR009100, IPR009075, IPR006091	AcylCoA_DH/ox_N_sf, AcylCo_DH-like_C, AcylCoA_DH/ox_N, AcylCoA_DH/oxidase_NM_dom, AcylCo_DH/oxidase_C, Acyl-CoA_Oxase/DH_cen-dom	FALSE	FALSE
3	128908185	128908264	ACAD9	ENSG00000177646	ENST00000308982	ENSE00003543353	128908185	128908264	13	0	2						IPR037069, IPR036250, IPR013786, IPR009100, IPR009075, IPR006091	AcylCoA_DH/ox_N_sf, AcylCo_DH-like_C, AcylCoA_DH/ox_N, AcylCoA_DH/oxidase_NM_dom, AcylCo_DH/oxidase_C, Acyl-CoA_Oxase/DH_cen-dom	FALSE	FALSE
3	128908973	128909099	ACAD9	ENSG00000177646	ENST00000308982	ENSE00003600670	128908973	128909099	14	2	0						IPR037069, IPR036250, IPR013786, IPR009100, IPR009075, IPR006091	AcylCoA_DH/ox_N_sf, AcylCo_DH-like_C, AcylCoA_DH/ox_N, AcylCoA_DH/oxidase_NM_dom, AcylCo_DH/oxidase_C, Acyl-CoA_Oxase/DH_cen-dom	FALSE	FALSE
3	128909344	128909421	ACAD9	ENSG00000177646	ENST00000308982	ENSE00003511926	128909344	128909421	15	0	0	TRUE					IPR037069, IPR036250, IPR013786, IPR009100, IPR009075, IPR006091	AcylCoA_DH/ox_N_sf, AcylCo_DH-like_C, AcylCoA_DH/ox_N, AcylCoA_DH/oxidase_NM_dom, AcylCo_DH/oxidase_C, Acyl-CoA_Oxase/DH_cen-dom	FALSE	FALSE
3	128910021	128910149	ACAD9	ENSG00000177646	ENST00000308982	ENSE00003552663	128910021	128910149	16	0	0	TRUE					IPR037069, IPR036250, IPR013786, IPR009100, IPR009075, IPR006091	AcylCoA_DH/ox_N_sf, AcylCo_DH-like_C, AcylCoA_DH/ox_N, AcylCoA_DH/oxidase_NM_dom, AcylCo_DH/oxidase_C, Acyl-CoA_Oxase/DH_cen-dom	FALSE	FALSE
3	128910741	128910813	ACAD9	ENSG00000177646	ENST00000308982	ENSE00003631720	128910741	128910813	17	0	1						IPR037069, IPR036250, IPR013786, IPR009100, IPR009075, IPR006091	AcylCoA_DH/ox_N_sf, AcylCo_DH-like_C, AcylCoA_DH/ox_N, AcylCoA_DH/oxidase_NM_dom, AcylCo_DH/oxidase_C, Acyl-CoA_Oxase/DH_cen-dom	FALSE	FALSE
3	128912507	128912607	ACAD9	ENSG00000177646	ENST00000308982	ENSE00002032118	128912507	128913114	18	1	-1						IPR037069, IPR036250, IPR013786, IPR009100, IPR009075, IPR006091	AcylCoA_DH/ox_N_sf, AcylCo_DH-like_C, AcylCoA_DH/ox_N, AcylCoA_DH/oxidase_NM_dom, AcylCo_DH/oxidase_C, Acyl-CoA_Oxase/DH_cen-dom	FALSE	FALSE
3	128899365	128899461	ACAD9	ENSG00000177646	ENST00000508971	ENSE00002078952	128899365	128899461	1	0	1
3	128912507	128912607	ACAD9	ENSG00000177646	ENST00000508971	ENSE00002047082	128912507	128912705	12	1	-1
3			ACAD9	ENSG00000177646	ENST00000508971	ENSE00002087748	128912803	128912936	13	-1	-1				TRUE
3			ACAD9	ENSG00000177646	ENST00000508971	ENSE00002057758	128914630	128914798	14	-1	-1				TRUE
3			ACAD9	ENSG00000177646	ENST00000508971	ENSE00002060937	128915366	128915535	15	-1	-1				TRUE
3			ACAD9	ENSG00000177646	ENST00000508971	ENSE00002065781	128915922	128916067	16	-1	-1
3	128879692	128879841	ACAD9	ENSG00000177646	ENST00000514336	ENSE00002036177	128879629	128879841	1	-1	0						IPR037069, IPR013786	AcylCoA_DH/ox_N_sf, AcylCoA_DH/ox_N	FALSE	FALSE
3	128893519	128893656	ACAD9	ENSG00000177646	ENST00000514336	ENSE00002024911	128893519	128893656	3	1	1						IPR037069, IPR013786	AcylCoA_DH/ox_N_sf, AcylCoA_DH/ox_N	FALSE	FALSE
3	128896436	128896466	ACAD9	ENSG00000177646	ENST00000514336	ENSE00002050505	128896436	128896466	5	0	1						IPR037069, IPR013786	AcylCoA_DH/ox_N_sf, AcylCoA_DH/ox_N	FALSE	FALSE
3	174859408	174859450	NAALADL2	ENSG00000177694	ENST00000454872	ENSE00001694236	174859334	174859450	1	-1	1						IPR039373, IPR036757	Peptidase_M28B, TFR-like_dimer_dom_sf	FALSE	FALSE
3	175096790	175097291	NAALADL2	ENSG00000177694	ENST00000454872	ENSE00003634427	175096790	175097291	2	1	2						IPR039373, IPR036757	Peptidase_M28B, TFR-like_dimer_dom_sf	FALSE	FALSE
3	175233931	175234204	NAALADL2	ENSG00000177694	ENST00000454872	ENSE00003582619	175233931	175234204	3	2	0						IPR039373, IPR036757	Peptidase_M28B, TFR-like_dimer_dom_sf	FALSE	FALSE
3	175256411	175256530	NAALADL2	ENSG00000177694	ENST00000454872	ENSE00003539606	175256411	175256530	4	0	0	TRUE					IPR039373, IPR036757	Peptidase_M28B, TFR-like_dimer_dom_sf	FALSE	FALSE
3	175324175	175324325	NAALADL2	ENSG00000177694	ENST00000454872	ENSE00003466642	175324175	175324325	5	0	1						IPR039373, IPR036757	Peptidase_M28B, TFR-like_dimer_dom_sf	FALSE	FALSE
3	175447229	175447372	NAALADL2	ENSG00000177694	ENST00000454872	ENSE00003674142	175447229	175447372	6	1	1		TRUE				IPR039373, IPR036757	Peptidase_M28B, TFR-like_dimer_dom_sf	FALSE	FALSE
3	175463401	175463493	NAALADL2	ENSG00000177694	ENST00000454872	ENSE00003660982	175463401	175463493	7	1	1		TRUE				IPR039373, IPR036757	Peptidase_M28B, TFR-like_dimer_dom_sf	FALSE	FALSE
3	175466979	175467184	NAALADL2	ENSG00000177694	ENST00000454872	ENSE00003618219	175466979	175467184	8	1	0						IPR039373, IPR036757	Peptidase_M28B, TFR-like_dimer_dom_sf	FALSE	FALSE
3	175471639	175471758	NAALADL2	ENSG00000177694	ENST00000454872	ENSE00003472529	175471639	175471758	9	0	0	TRUE					IPR039373, IPR036757	Peptidase_M28B, TFR-like_dimer_dom_sf	FALSE	FALSE
3	175576041	175576187	NAALADL2	ENSG00000177694	ENST00000454872	ENSE00003513222	175576041	175576187	10	0	0	TRUE					IPR039373, IPR036757	Peptidase_M28B, TFR-like_dimer_dom_sf	FALSE	FALSE
3	175627291	175627386	NAALADL2	ENSG00000177694	ENST00000454872	ENSE00003534674	175627291	175627386	11	0	0	TRUE					IPR039373, IPR036757	Peptidase_M28B, TFR-like_dimer_dom_sf	FALSE	FALSE
3	175737306	175737399	NAALADL2	ENSG00000177694	ENST00000454872	ENSE00001431711	175737306	175737399	12	0	1						IPR039373, IPR036757	Peptidase_M28B, TFR-like_dimer_dom_sf	FALSE	FALSE
3	175755220	175755418	NAALADL2	ENSG00000177694	ENST00000454872	ENSE00001434155	175755220	175755418	13	1	2						IPR039373, IPR036757	Peptidase_M28B, TFR-like_dimer_dom_sf	FALSE	FALSE
3	175803005	175803203	NAALADL2	ENSG00000177694	ENST00000454872	ENSE00003767036	175803005	175810548	14	2	-1						IPR039373, IPR036757	Peptidase_M28B, TFR-like_dimer_dom_sf	FALSE	FALSE
3	111072018	111072177	NECTIN3	ENSG00000177707	ENST00000319792	ENSE00001240544	111071868	111072177	1	-1	1						IPR036179, IPR033319, IPR013783, IPR013162, IPR013106, IPR007110	Ig-like_dom_sf, Nectin-3, Ig-like_fold, CD80_C2-set, Ig_V-set, Ig-like_dom	FALSE	FALSE
3	111112030	111112371	NECTIN3	ENSG00000177707	ENST00000319792	ENSE00003469533	111112030	111112371	2	1	1		TRUE				IPR036179, IPR033319, IPR013783, IPR013106, IPR007110	Ig-like_dom_sf, Nectin-3, Ig-like_fold, Ig_V-set, Ig-like_dom	FALSE	FALSE
3	111118656	111118952	NECTIN3	ENSG00000177707	ENST00000319792	ENSE00001240523	111118656	111118952	3	1	1		TRUE				IPR036179, IPR033319, IPR013783, IPR013162, IPR013106, IPR007110	Ig-like_dom_sf, Nectin-3, Ig-like_fold, CD80_C2-set, Ig_V-set, Ig-like_dom	FALSE	FALSE
3	111122121	111122238	NECTIN3	ENSG00000177707	ENST00000319792	ENSE00002019335	111122121	111122238	4	1	2						IPR036179, IPR033319, IPR013783, IPR013162, IPR013106, IPR007110	Ig-like_dom_sf, Nectin-3, Ig-like_fold, CD80_C2-set, Ig_V-set, Ig-like_dom	FALSE	FALSE
3	111126184	111126335	NECTIN3	ENSG00000177707	ENST00000319792	ENSE00001656135	111126184	111126335	5	2	1						IPR036179, IPR033319, IPR013783, IPR013162, IPR013106, IPR007110	Ig-like_dom_sf, Nectin-3, Ig-like_fold, CD80_C2-set, Ig_V-set, Ig-like_dom	FALSE	FALSE
3	111133661	111133692	NECTIN3	ENSG00000177707	ENST00000319792	ENSE00001758581	111133661	111133990	6	1	-1						IPR036179, IPR033319, IPR013783, IPR013162, IPR013106, IPR007110	Ig-like_dom_sf, Nectin-3, Ig-like_fold, CD80_C2-set, Ig_V-set, Ig-like_dom	FALSE	FALSE
3	111070311	111070329	NECTIN3	ENSG00000177707	ENST00000461477	ENSE00001891153	111070115	111070329	1	-1	1						IPR036179, IPR033319, IPR013783, IPR013106, IPR007110	Ig-like_dom_sf, Nectin-3, Ig-like_fold, Ig_V-set, Ig-like_dom	FALSE	FALSE
3	111118656	111118684	NECTIN3	ENSG00000177707	ENST00000461477	ENSE00001830192	111118656	111118684	3	1	0						IPR036179, IPR033319, IPR013783, IPR013106, IPR007110	Ig-like_dom_sf, Nectin-3, Ig-like_fold, Ig_V-set, Ig-like_dom	FALSE	FALSE
3	111074229	111074250	NECTIN3	ENSG00000177707	ENST00000481766	ENSE00001884189	111074204	111074250	1	-1	1						IPR036179, IPR033319, IPR013783, IPR013106, IPR007110	Ig-like_dom_sf, Nectin-3, Ig-like_fold, Ig_V-set, Ig-like_dom	FALSE	FALSE
3	111077185	111077277	NECTIN3	ENSG00000177707	ENST00000481766	ENSE00003472342	111077185	111077277	2	1	1		TRUE				IPR036179, IPR033319, IPR013783, IPR013106, IPR007110	Ig-like_dom_sf, Nectin-3, Ig-like_fold, Ig_V-set, Ig-like_dom	FALSE	FALSE
3	111118656	111118703	NECTIN3	ENSG00000177707	ENST00000481766	ENSE00001939796	111118656	111118703	4	1	1						IPR036179, IPR033319, IPR013783, IPR013106, IPR007110	Ig-like_dom_sf, Nectin-3, Ig-like_fold, Ig_V-set, Ig-like_dom	FALSE	FALSE
3	111072018	111072177	NECTIN3	ENSG00000177707	ENST00000485303	ENSE00001847483	111071816	111072177	1	-1	1						IPR036179, IPR033319, IPR013783, IPR013162, IPR013106, IPR007110	Ig-like_dom_sf, Nectin-3, Ig-like_fold, CD80_C2-set, Ig_V-set, Ig-like_dom	FALSE	FALSE
3	111133635	111134215	NECTIN3	ENSG00000177707	ENST00000485303	ENSE00001901574	111133635	111137560	6	1	-1						IPR036179, IPR033319, IPR013783, IPR013162, IPR013106, IPR007110	Ig-like_dom_sf, Nectin-3, Ig-like_fold, CD80_C2-set, Ig_V-set, Ig-like_dom	FALSE	FALSE
3	111072020	111072177	NECTIN3	ENSG00000177707	ENST00000486596	ENSE00001926892	111072020	111072177	1	2	1						IPR036179, IPR033319, IPR013783, IPR013106, IPR007110	Ig-like_dom_sf, Nectin-3, Ig-like_fold, Ig_V-set, Ig-like_dom	FALSE	FALSE
3	111126184	111126297	NECTIN3	ENSG00000177707	ENST00000486596	ENSE00001825244	111126184	111126297	4	2	2						IPR036179, IPR033319, IPR013783, IPR013106, IPR007110	Ig-like_dom_sf, Nectin-3, Ig-like_fold, Ig_V-set, Ig-like_dom	FALSE	FALSE
3	111072420	111072510	NECTIN3	ENSG00000177707	ENST00000493615	ENSE00001906502	111072168	111072510	1	-1	1						IPR036179, IPR033319, IPR013783, IPR013162, IPR013106, IPR007110	Ig-like_dom_sf, Nectin-3, Ig-like_fold, CD80_C2-set, Ig_V-set, Ig-like_dom	FALSE	FALSE
3	111144899	111145037	NECTIN3	ENSG00000177707	ENST00000493615	ENSE00001903455	111144899	111145037	6	1	2						IPR036179, IPR033319, IPR013783, IPR013162, IPR013106, IPR007110	Ig-like_dom_sf, Nectin-3, Ig-like_fold, CD80_C2-set, Ig_V-set, Ig-like_dom	FALSE	FALSE
3	111147403	111147484	NECTIN3	ENSG00000177707	ENST00000493615	ENSE00001832933	111147403	111147484	7	2	0						IPR036179, IPR033319, IPR013783, IPR013162, IPR013106, IPR007110	Ig-like_dom_sf, Nectin-3, Ig-like_fold, CD80_C2-set, Ig_V-set, Ig-like_dom	FALSE	FALSE
3	111192351	111192413	NECTIN3	ENSG00000177707	ENST00000493615	ENSE00001827474	111192351	111192413	8	0	0	TRUE					IPR036179, IPR033319, IPR013783, IPR013162, IPR013106, IPR007110	Ig-like_dom_sf, Nectin-3, Ig-like_fold, CD80_C2-set, Ig_V-set, Ig-like_dom	FALSE	FALSE
3	111193200	111193379	NECTIN3	ENSG00000177707	ENST00000493615	ENSE00001825049	111193200	111193539	9	0	-1						IPR036179, IPR033319, IPR013783, IPR013162, IPR013106, IPR007110	Ig-like_dom_sf, Nectin-3, Ig-like_fold, CD80_C2-set, Ig_V-set, Ig-like_dom	FALSE	FALSE
3			ZNF620	ENSG00000177842	ENST00000314529	ENSE00001252770	40506039	40506138	1	-1	-1				TRUE		IPR036236, IPR036051, IPR013087	Znf_C2H2_sf, KRAB_dom_sf, Znf_C2H2_type	FALSE	FALSE
3	40506353	40506376	ZNF620	ENSG00000177842	ENST00000314529	ENSE00003580018	40506304	40506376	2	-1	0						IPR036051	KRAB_dom_sf	FALSE	FALSE
3	40511470	40511596	ZNF620	ENSG00000177842	ENST00000314529	ENSE00003679435	40511470	40511596	3	0	1						IPR036051	KRAB_dom_sf	FALSE	FALSE
3	40512402	40512515	ZNF620	ENSG00000177842	ENST00000314529	ENSE00001498489	40512402	40512515	4	1	1		TRUE				IPR036051	KRAB_dom_sf	FALSE	FALSE
3	40515860	40516863	ZNF620	ENSG00000177842	ENST00000314529	ENSE00001718596	40515860	40518736	5	1	-1						IPR036236, IPR036051, IPR013087	Znf_C2H2_sf, KRAB_dom_sf, Znf_C2H2_type	FALSE	FALSE
3			ZNF620	ENSG00000177842	ENST00000418905	ENSE00001783487	40506040	40506138	1	-1	-1				TRUE		IPR036236	Znf_C2H2_sf	FALSE	FALSE
3			ZNF620	ENSG00000177842	ENST00000418905	ENSE00003538071	40506304	40506376	2	-1	-1				TRUE		IPR036236	Znf_C2H2_sf	FALSE	FALSE
3	40515937	40516863	ZNF620	ENSG00000177842	ENST00000418905	ENSE00001748055	40515860	40517709	3	-1	-1						IPR036236	Znf_C2H2_sf	FALSE	FALSE
3			ZNF620	ENSG00000177842	ENST00000420891	ENSE00001796831	40505992	40506125	1	-1	-1						IPR036051	KRAB_dom_sf	FALSE	FALSE
3	40515860	40515944	ZNF620	ENSG00000177842	ENST00000420891	ENSE00001649632	40515860	40515944	5	1	2						IPR036051	KRAB_dom_sf	FALSE	FALSE
3			ZNF619	ENSG00000177873	ENST00000314686	ENSE00001909029	40477113	40477357	1	-1	-1						IPR036236	Znf_C2H2_sf	FALSE	FALSE
3			ZNF619	ENSG00000177873	ENST00000314686	ENSE00003640588	40477918	40478003	2	-1	-1				TRUE		IPR036236	Znf_C2H2_sf	FALSE	FALSE
3	40481937	40482016	ZNF619	ENSG00000177873	ENST00000314686	ENSE00003537026	40481863	40482016	3	-1	2						IPR036236	Znf_C2H2_sf	FALSE	FALSE
3	40482588	40482704	ZNF619	ENSG00000177873	ENST00000314686	ENSE00003650112	40482588	40482704	4	2	2			TRUE			IPR036236	Znf_C2H2_sf	FALSE	FALSE
3	40483674	40483723	ZNF619	ENSG00000177873	ENST00000314686	ENSE00001253012	40483674	40483723	5	2	1						IPR036236	Znf_C2H2_sf	FALSE	FALSE
3	40486806	40488241	ZNF619	ENSG00000177873	ENST00000314686	ENSE00001943977	40486806	40488386	6	1	-1						IPR036236	Znf_C2H2_sf	FALSE	FALSE
3	40483653	40483723	ZNF619	ENSG00000177873	ENST00000429348	ENSE00001415256	40483653	40483723	5	2	1						IPR036236	Znf_C2H2_sf	FALSE	FALSE
3	40486806	40488241	ZNF619	ENSG00000177873	ENST00000429348	ENSE00001602588	40486806	40490236	6	1	-1						IPR036236, IPR036051, IPR013087	Znf_C2H2_sf, KRAB_dom_sf, Znf_C2H2_type	FALSE	FALSE
3			ZNF619	ENSG00000177873	ENST00000432264	ENSE00003893842	40477122	40477357	1	-1	-1				TRUE		IPR036236, IPR036051, IPR013087	Znf_C2H2_sf, KRAB_dom_sf, Znf_C2H2_type	FALSE	FALSE
3	40477980	40478003	ZNF619	ENSG00000177873	ENST00000432264	ENSE00003657884	40477918	40478003	2	-1	0						IPR036236, IPR036051, IPR013087	Znf_C2H2_sf, KRAB_dom_sf, Znf_C2H2_type	FALSE	FALSE
3	40481863	40482016	ZNF619	ENSG00000177873	ENST00000432264	ENSE00003584767	40481863	40482016	3	0	1						IPR036236, IPR036051, IPR013087	Znf_C2H2_sf, KRAB_dom_sf, Znf_C2H2_type	FALSE	FALSE
3	40482588	40482704	ZNF619	ENSG00000177873	ENST00000432264	ENSE00003663019	40482588	40482704	4	1	1		TRUE				IPR036236, IPR036051, IPR013087	Znf_C2H2_sf, KRAB_dom_sf, Znf_C2H2_type	FALSE	FALSE
3	40486806	40488241	ZNF619	ENSG00000177873	ENST00000432264	ENSE00003889889	40486806	40491053	5	1	-1						IPR036236, IPR036051, IPR013087	Znf_C2H2_sf, KRAB_dom_sf, Znf_C2H2_type	FALSE	FALSE
3	40482230	40482349	ZNF619	ENSG00000177873	ENST00000447116	ENSE00001664097	40482230	40482349	4	1	1						IPR036236, IPR036051, IPR013087	Znf_C2H2_sf, KRAB_dom_sf, Znf_C2H2_type	FALSE	FALSE
3			ZNF619	ENSG00000177873	ENST00000456778	ENSE00001676602	40477142	40477357	1	-1	-1						IPR036236, IPR013087	Znf_C2H2_sf, Znf_C2H2_type	FALSE	FALSE
3	40477958	40478003	ZNF619	ENSG00000177873	ENST00000456778	ENSE00003496047	40477918	40478003	2	-1	1						IPR036236, IPR013087	Znf_C2H2_sf, Znf_C2H2_type	FALSE	FALSE
3	40486806	40488241	ZNF619	ENSG00000177873	ENST00000456778	ENSE00003495187	40486806	40488578	4	1	-1						IPR036236, IPR013087	Znf_C2H2_sf, Znf_C2H2_type	FALSE	FALSE
3			ZNF619	ENSG00000177873	ENST00000494154	ENSE00001841078	40477184	40477357	1	-1	-1
3	40482200	40482201	ZNF619	ENSG00000177873	ENST00000494154	ENSE00001932858	40482200	40482349	4	1	-1
3			ZNF619	ENSG00000177873	ENST00000494154	ENSE00003611957	40482588	40482704	5	-1	-1				TRUE
3			ZNF619	ENSG00000177873	ENST00000494154	ENSE00002106491	40486806	40488433	6	-1	-1
3	40477980	40478003	ZNF619	ENSG00000177873	ENST00000521353	ENSE00002090730	40477980	40478003	1	0	0						IPR036236, IPR036051, IPR013087	Znf_C2H2_sf, KRAB_dom_sf, Znf_C2H2_type	FALSE	FALSE
3	40486806	40488241	ZNF619	ENSG00000177873	ENST00000521353	ENSE00001782185	40486806	40488259	5	1	-1						IPR036236	Znf_C2H2_sf	FALSE	FALSE
3			ZNF619	ENSG00000177873	ENST00000522736	ENSE00002133544	40477770	40478003	1	-1	-1						IPR036236	Znf_C2H2_sf	FALSE	FALSE
3	49029253	49029350	IMPDH2	ENSG00000178035	ENST00000326739	ENSE00001923105	49029253	49029398	1	-1	2						IPR015875, IPR013785, IPR005990, IPR001093	IMP_DH/GMP_Rdtase_CS, Aldolase_TIM, IMP_DH, IMP_DH_GMPRt	FALSE	FALSE
3	49028758	49028806	IMPDH2	ENSG00000178035	ENST00000326739	ENSE00003477985	49028758	49028806	2	2	0						IPR015875, IPR013785, IPR005990, IPR001093	IMP_DH/GMP_Rdtase_CS, Aldolase_TIM, IMP_DH, IMP_DH_GMPRt	FALSE	FALSE
3	49028431	49028532	IMPDH2	ENSG00000178035	ENST00000326739	ENSE00003597955	49028431	49028532	3	0	0	TRUE					IPR015875, IPR013785, IPR005990, IPR001093	IMP_DH/GMP_Rdtase_CS, Aldolase_TIM, IMP_DH, IMP_DH_GMPRt	FALSE	FALSE
3	49028248	49028322	IMPDH2	ENSG00000178035	ENST00000326739	ENSE00001269259	49028248	49028322	4	0	0	TRUE					IPR015875, IPR013785, IPR005990, IPR001093	IMP_DH/GMP_Rdtase_CS, Aldolase_TIM, IMP_DH, IMP_DH_GMPRt	FALSE	FALSE
3	49027710	49027916	IMPDH2	ENSG00000178035	ENST00000326739	ENSE00001269252	49027710	49027916	5	0	0	TRUE					IPR015875, IPR013785, IPR005990, IPR001093	IMP_DH/GMP_Rdtase_CS, Aldolase_TIM, IMP_DH, IMP_DH_GMPRt	FALSE	FALSE
3	49026960	49027047	IMPDH2	ENSG00000178035	ENST00000326739	ENSE00003468791	49026960	49027047	6	0	1						IPR015875, IPR013785, IPR005990, IPR001093	IMP_DH/GMP_Rdtase_CS, Aldolase_TIM, IMP_DH, IMP_DH_GMPRt	FALSE	FALSE
3	49026687	49026886	IMPDH2	ENSG00000178035	ENST00000326739	ENSE00003685190	49026687	49026886	7	1	0						IPR015875, IPR013785, IPR005990, IPR001093	IMP_DH/GMP_Rdtase_CS, Aldolase_TIM, IMP_DH, IMP_DH_GMPRt	FALSE	FALSE
3	49026519	49026609	IMPDH2	ENSG00000178035	ENST00000326739	ENSE00003469699	49026519	49026609	8	0	1						IPR015875, IPR013785, IPR005990, IPR001093	IMP_DH/GMP_Rdtase_CS, Aldolase_TIM, IMP_DH, IMP_DH_GMPRt	FALSE	FALSE
3	49026324	49026419	IMPDH2	ENSG00000178035	ENST00000326739	ENSE00003503351	49026324	49026419	9	1	1		TRUE				IPR015875, IPR013785, IPR005990, IPR001093	IMP_DH/GMP_Rdtase_CS, Aldolase_TIM, IMP_DH, IMP_DH_GMPRt	FALSE	FALSE
3	49025126	49025269	IMPDH2	ENSG00000178035	ENST00000326739	ENSE00001269218	49025126	49025269	10	1	1		TRUE				IPR015875, IPR013785, IPR005990, IPR001093	IMP_DH/GMP_Rdtase_CS, Aldolase_TIM, IMP_DH, IMP_DH_GMPRt	FALSE	FALSE
3	49024896	49025040	IMPDH2	ENSG00000178035	ENST00000326739	ENSE00003471529	49024896	49025040	11	1	2						IPR015875, IPR013785, IPR005990, IPR001093	IMP_DH/GMP_Rdtase_CS, Aldolase_TIM, IMP_DH, IMP_DH_GMPRt	FALSE	FALSE
3	49024659	49024802	IMPDH2	ENSG00000178035	ENST00000326739	ENSE00003553096	49024659	49024802	12	2	2			TRUE			IPR015875, IPR013785, IPR005990, IPR001093	IMP_DH/GMP_Rdtase_CS, Aldolase_TIM, IMP_DH, IMP_DH_GMPRt	FALSE	FALSE
3	49024495	49024578	IMPDH2	ENSG00000178035	ENST00000326739	ENSE00001269198	49024495	49024578	13	2	2			TRUE			IPR015875, IPR013785, IPR005990, IPR001093	IMP_DH/GMP_Rdtase_CS, Aldolase_TIM, IMP_DH, IMP_DH_GMPRt	FALSE	FALSE
3	49024383	49024404	IMPDH2	ENSG00000178035	ENST00000326739	ENSE00003688138	49024325	49024404	14	2	-1						IPR015875, IPR013785, IPR005990, IPR001093	IMP_DH/GMP_Rdtase_CS, Aldolase_TIM, IMP_DH, IMP_DH_GMPRt	FALSE	FALSE
3	49029253	49029350	IMPDH2	ENSG00000178035	ENST00000429182	ENSE00003908326	49029253	49029426	1	-1	2						IPR015875, IPR013785, IPR005990, IPR001093	IMP_DH/GMP_Rdtase_CS, Aldolase_TIM, IMP_DH, IMP_DH_GMPRt	FALSE	FALSE
3	49025995	49026066	IMPDH2	ENSG00000178035	ENST00000429182	ENSE00001709779	49025995	49026066	10	1	1						IPR015875, IPR013785, IPR005990, IPR001093	IMP_DH/GMP_Rdtase_CS, Aldolase_TIM, IMP_DH, IMP_DH_GMPRt	FALSE	FALSE
3	49029253	49029350	IMPDH2	ENSG00000178035	ENST00000442157	ENSE00001739146	49029253	49029378	1	-1	2						IPR015875, IPR013785, IPR005990, IPR001093	IMP_DH/GMP_Rdtase_CS, Aldolase_TIM, IMP_DH, IMP_DH_GMPRt	FALSE	FALSE
3	49024383	49024404	IMPDH2	ENSG00000178035	ENST00000442157	ENSE00003904660	49024343	49024404	13	2	-1						IPR015875, IPR013785, IPR005990, IPR001093	IMP_DH/GMP_Rdtase_CS, Aldolase_TIM, IMP_DH, IMP_DH_GMPRt	FALSE	FALSE
3	49028722	49028806	IMPDH2	ENSG00000178035	ENST00000677010	ENSE00003907414	49028722	49028806	2	2	0						IPR015875, IPR013785, IPR005990, IPR001093	IMP_DH/GMP_Rdtase_CS, Aldolase_TIM, IMP_DH, IMP_DH_GMPRt	FALSE	FALSE
3	49026519	49026597	IMPDH2	ENSG00000178035	ENST00000677010	ENSE00001661437	49026519	49026597	8	0	1						IPR015875, IPR013785, IPR005990, IPR001093	IMP_DH/GMP_Rdtase_CS, Aldolase_TIM, IMP_DH, IMP_DH_GMPRt	FALSE	FALSE
3	49029253	49029350	IMPDH2	ENSG00000178035	ENST00000678724	ENSE00003910138	49029253	49029412	1	-1	2						IPR015875, IPR013785, IPR005990, IPR001093	IMP_DH/GMP_Rdtase_CS, Aldolase_TIM, IMP_DH, IMP_DH_GMPRt	FALSE	FALSE
3			ALS2CL	ENSG00000178038	ENST00000318962	ENSE00001498434	46693643	46693679	1	-1	-1						IPR037191, IPR035899, IPR003409	VPS9_dom_sf, DBL_dom_sf, MORN	FALSE	FALSE
3	46689338	46689440	ALS2CL	ENSG00000178038	ENST00000318962	ENSE00003735913	46689338	46689465	2	-1	1						IPR037191, IPR035899, IPR003409	VPS9_dom_sf, DBL_dom_sf, MORN	FALSE	FALSE
3	46688098	46688296	ALS2CL	ENSG00000178038	ENST00000318962	ENSE00003742078	46688098	46688296	3	1	2						IPR037191, IPR035899, IPR003409	VPS9_dom_sf, DBL_dom_sf, MORN	FALSE	FALSE
3	46687619	46687684	ALS2CL	ENSG00000178038	ENST00000318962	ENSE00003714574	46687619	46687684	4	2	2			TRUE			IPR037191, IPR035899, IPR003409	VPS9_dom_sf, DBL_dom_sf, MORN	FALSE	FALSE
3	46686983	46687148	ALS2CL	ENSG00000178038	ENST00000318962	ENSE00003718819	46686983	46687148	5	2	0						IPR037191, IPR035899, IPR003409	VPS9_dom_sf, DBL_dom_sf, MORN	FALSE	FALSE
3	46686308	46686439	ALS2CL	ENSG00000178038	ENST00000318962	ENSE00003750503	46686308	46686439	6	0	0	TRUE					IPR037191, IPR035899, IPR003409	VPS9_dom_sf, DBL_dom_sf, MORN	FALSE	FALSE
3	46685525	46685644	ALS2CL	ENSG00000178038	ENST00000318962	ENSE00003711522	46685525	46685644	7	0	0	TRUE					IPR037191, IPR035899, IPR003409	VPS9_dom_sf, DBL_dom_sf, MORN	FALSE	FALSE
3	46683989	46684047	ALS2CL	ENSG00000178038	ENST00000318962	ENSE00003713471	46683989	46684047	8	0	2						IPR037191, IPR035899, IPR003409	VPS9_dom_sf, DBL_dom_sf, MORN	FALSE	FALSE
3	46683782	46683848	ALS2CL	ENSG00000178038	ENST00000318962	ENSE00003738286	46683782	46683848	9	2	0						IPR037191, IPR035899, IPR003409	VPS9_dom_sf, DBL_dom_sf, MORN	FALSE	FALSE
3	46683130	46683326	ALS2CL	ENSG00000178038	ENST00000318962	ENSE00003727999	46683130	46683326	10	0	2						IPR037191, IPR035899, IPR003409	VPS9_dom_sf, DBL_dom_sf, MORN	FALSE	FALSE
3	46682029	46682094	ALS2CL	ENSG00000178038	ENST00000318962	ENSE00003713517	46682029	46682094	11	2	2			TRUE			IPR037191, IPR035899, IPR003409	VPS9_dom_sf, DBL_dom_sf, MORN	FALSE	FALSE
3	46681500	46681598	ALS2CL	ENSG00000178038	ENST00000318962	ENSE00003537030	46681500	46681598	12	2	2			TRUE			IPR037191, IPR035899, IPR003409	VPS9_dom_sf, DBL_dom_sf, MORN	FALSE	FALSE
3	46681246	46681407	ALS2CL	ENSG00000178038	ENST00000318962	ENSE00003559345	46681246	46681407	13	2	2			TRUE			IPR037191, IPR035899, IPR003409	VPS9_dom_sf, DBL_dom_sf, MORN	FALSE	FALSE
3	46680430	46680541	ALS2CL	ENSG00000178038	ENST00000318962	ENSE00003488335	46680430	46680541	14	2	0						IPR037191, IPR035899, IPR003409	VPS9_dom_sf, DBL_dom_sf, MORN	FALSE	FALSE
3	46679210	46679287	ALS2CL	ENSG00000178038	ENST00000318962	ENSE00003685804	46679210	46679287	15	0	0	TRUE					IPR037191, IPR035899, IPR003409	VPS9_dom_sf, DBL_dom_sf, MORN	FALSE	FALSE
3	46678259	46678389	ALS2CL	ENSG00000178038	ENST00000318962	ENSE00003535207	46678259	46678389	16	0	2						IPR037191, IPR035899, IPR003409	VPS9_dom_sf, DBL_dom_sf, MORN	FALSE	FALSE
3	46676849	46677022	ALS2CL	ENSG00000178038	ENST00000318962	ENSE00003543155	46676849	46677022	17	2	2			TRUE			IPR037191, IPR035899, IPR003409	VPS9_dom_sf, DBL_dom_sf, MORN	FALSE	FALSE
3	46676642	46676738	ALS2CL	ENSG00000178038	ENST00000318962	ENSE00003544227	46676642	46676738	18	2	0						IPR037191, IPR035899, IPR003409	VPS9_dom_sf, DBL_dom_sf, MORN	FALSE	FALSE
3	46676245	46676402	ALS2CL	ENSG00000178038	ENST00000318962	ENSE00003672513	46676245	46676402	19	0	2						IPR037191, IPR035899, IPR003409	VPS9_dom_sf, DBL_dom_sf, MORN	FALSE	FALSE
3	46675618	46675686	ALS2CL	ENSG00000178038	ENST00000318962	ENSE00001597419	46675618	46675686	20	2	2			TRUE			IPR037191, IPR035899, IPR003409	VPS9_dom_sf, DBL_dom_sf, MORN	FALSE	FALSE
3	46674566	46674739	ALS2CL	ENSG00000178038	ENST00000318962	ENSE00003611381	46674566	46674739	21	2	2			TRUE			IPR037191, IPR035899, IPR003409	VPS9_dom_sf, DBL_dom_sf, MORN	FALSE	FALSE
3	46673339	46673381	ALS2CL	ENSG00000178038	ENST00000318962	ENSE00003468968	46673339	46673381	22	2	0						IPR037191, IPR035899, IPR003409	VPS9_dom_sf, DBL_dom_sf, MORN	FALSE	FALSE
3	46672140	46672201	ALS2CL	ENSG00000178038	ENST00000318962	ENSE00003676983	46672140	46672201	23	0	2						IPR037191, IPR035899, IPR003409	VPS9_dom_sf, DBL_dom_sf, MORN	FALSE	FALSE
3	46671884	46672033	ALS2CL	ENSG00000178038	ENST00000318962	ENSE00003495181	46671884	46672033	24	2	2			TRUE			IPR037191, IPR035899, IPR003409	VPS9_dom_sf, DBL_dom_sf, MORN	FALSE	FALSE
3	46671488	46671584	ALS2CL	ENSG00000178038	ENST00000318962	ENSE00003605872	46671488	46671584	25	2	0						IPR037191, IPR035899, IPR003409	VPS9_dom_sf, DBL_dom_sf, MORN	FALSE	FALSE
3	46670984	46671064	ALS2CL	ENSG00000178038	ENST00000318962	ENSE00001343233	46668995	46671064	26	0	-1						IPR037191, IPR035899, IPR003409	VPS9_dom_sf, DBL_dom_sf, MORN	FALSE	FALSE
3			ALS2CL	ENSG00000178038	ENST00000415953	ENSE00001696939	46693489	46693653	1	-1	-1						IPR037191, IPR035899, IPR003409	VPS9_dom_sf, DBL_dom_sf, MORN	FALSE	FALSE
3	46670984	46671064	ALS2CL	ENSG00000178038	ENST00000415953	ENSE00001773096	46670565	46671064	26	0	-1						IPR037191, IPR035899, IPR003409	VPS9_dom_sf, DBL_dom_sf, MORN	FALSE	FALSE
3	158571301	158571347	MLF1	ENSG00000178053	ENST00000355893	ENSE00001871810	158571194	158571347	1	-1	2
3	158592434	158592581	MLF1	ENSG00000178053	ENST00000355893	ENSE00003665785	158592434	158592581	2	2	0
3	158596862	158596945	MLF1	ENSG00000178053	ENST00000355893	ENSE00003471769	158596862	158596945	3	0	0	TRUE
3	158598080	158598208	MLF1	ENSG00000178053	ENST00000355893	ENSE00003535581	158598080	158598208	4	0	0	TRUE
3	158600014	158600173	MLF1	ENSG00000178053	ENST00000355893	ENSE00003791652	158600014	158600173	5	0	1
3	158602807	158602939	MLF1	ENSG00000178053	ENST00000355893	ENSE00003790968	158602807	158602939	6	1	2
3	158605097	158605202	MLF1	ENSG00000178053	ENST00000355893	ENSE00001878627	158605097	158606456	7	2	-1
3			MLF1	ENSG00000178053	ENST00000359117	ENSE00001866242	158571184	158571391	1	-1	-1				TRUE
3	158592462	158592581	MLF1	ENSG00000178053	ENST00000359117	ENSE00003656683	158592434	158592581	2	-1	0
3	158582835	158582929	MLF1	ENSG00000178053	ENST00000392822	ENSE00003655858	158582835	158582929	1	0	2
3	158593382	158593426	MLF1	ENSG00000178053	ENST00000392822	ENSE00001894439	158593382	158593426	3	0	0
3	158605097	158605202	MLF1	ENSG00000178053	ENST00000392822	ENSE00003739632	158605097	158606459	8	2	-1
3			MLF1	ENSG00000178053	ENST00000469452	ENSE00001904922	158571195	158571391	1	-1	-1
3	158605097	158605202	MLF1	ENSG00000178053	ENST00000469452	ENSE00001862896	158605097	158605399	7	2	-1
3			MLF1	ENSG00000178053	ENST00000471745	ENSE00001415266	158571194	158571391	1	-1	-1
3	158605097	158605202	MLF1	ENSG00000178053	ENST00000471745	ENSE00001419041	158605097	158605392	9	2	-1
3	158605097	158605202	MLF1	ENSG00000178053	ENST00000477042	ENSE00003849153	158605097	158605403	8	2	-1
3			MLF1	ENSG00000178053	ENST00000478894	ENSE00001956659	158571254	158571347	1	-1	-1				TRUE
3	158582835	158582929	MLF1	ENSG00000178053	ENST00000478894	ENSE00003576918	158582656	158582929	2	-1	2
3	158605097	158605202	MLF1	ENSG00000178053	ENST00000478894	ENSE00001828963	158605097	158605401	9	2	-1
3			MLF1	ENSG00000178053	ENST00000482628	ENSE00001819806	158571210	158571347	1	-1	-1				TRUE
3			MLF1	ENSG00000178053	ENST00000482628	ENSE00001939414	158573298	158573433	2	-1	-1
3	158605097	158605202	MLF1	ENSG00000178053	ENST00000482628	ENSE00001879505	158605097	158605218	8	2	-1
3			MLF1	ENSG00000178053	ENST00000484955	ENSE00001904388	158571173	158571391	1	-1	-1				TRUE
3			MLF1	ENSG00000178053	ENST00000484955	ENSE00003551355	158588852	158588924	2	-1	-1
3	158605097	158605202	MLF1	ENSG00000178053	ENST00000484955	ENSE00001942673	158605097	158605397	8	2	-1
3			MLF1	ENSG00000178053	ENST00000491767	ENSE00003632471	158571163	158571347	1	-1	-1				TRUE
3	158596889	158596945	MLF1	ENSG00000178053	ENST00000491767	ENSE00003474959	158596862	158596945	2	-1	0
3	158571301	158571347	MLF1	ENSG00000178053	ENST00000498592	ENSE00003523934	158571215	158571347	1	-1	2
3	158572976	158573039	MLF1	ENSG00000178053	ENST00000498592	ENSE00003848204	158572976	158573039	2	2	0
3	158605097	158605202	MLF1	ENSG00000178053	ENST00000498592	ENSE00003849680	158605097	158605546	7	2	-1
3			MLF1	ENSG00000178053	ENST00000618075	ENSE00002323375	158571164	158571391	1	-1	-1
3	158571332	158571391	MLF1	ENSG00000178053	ENST00000619577	ENSE00001879161	158571191	158571391	1	-1	0
3	158605097	158605202	MLF1	ENSG00000178053	ENST00000619577	ENSE00003850685	158605097	158606348	6	2	-1
3			MLF1	ENSG00000178053	ENST00000650750	ENSE00003842409	158571206	158571391	1	-1	-1
3	158596349	158596360	MLF1	ENSG00000178053	ENST00000650750	ENSE00003844478	158596349	158596423	3	0	-1
3			MLF1	ENSG00000178053	ENST00000650750	ENSE00003598064	158596862	158596945	4	-1	-1				TRUE
3			MLF1	ENSG00000178053	ENST00000650750	ENSE00003577826	158598080	158598208	5	-1	-1				TRUE
3			MLF1	ENSG00000178053	ENST00000650750	ENSE00003848691	158605097	158605402	8	-1	-1
3	158605097	158605185	MLF1	ENSG00000178053	ENST00000650753	ENSE00003848417	158605097	158606358	6	1	-1
3			MLF1	ENSG00000178053	ENST00000651874	ENSE00003844988	158571567	158571593	1	-1	-1
3	158605097	158605202	MLF1	ENSG00000178053	ENST00000651874	ENSE00003843853	158605097	158605402	7	2	-1
3	158605097	158605202	MLF1	ENSG00000178053	ENST00000651984	ENSE00003848138	158605097	158606413	8	2	-1
3	158598129	158598134	MLF1	ENSG00000178053	ENST00000652045	ENSE00003850889	158598129	158598208	4	0	-1
3			MLF1	ENSG00000178053	ENST00000652045	ENSE00003605923	158600014	158600173	5	-1	-1				TRUE
3			MLF1	ENSG00000178053	ENST00000652045	ENSE00003554048	158602807	158602939	6	-1	-1				TRUE
3			MLF1	ENSG00000178053	ENST00000652045	ENSE00003845605	158605097	158605604	7	-1	-1
3			NDUFAF3	ENSG00000178057	ENST00000326912	ENSE00001379367	49020459	49020570	1	-1	-1				TRUE		IPR036748, IPR034095	MTH938-like_sf, NDUF3	FALSE	FALSE
3	49022440	49022538	NDUFAF3	ENSG00000178057	ENST00000326912	ENSE00003645000	49022346	49022538	2	-1	0						IPR036748, IPR034095	MTH938-like_sf, NDUF3	FALSE	FALSE
3	49022702	49022768	NDUFAF3	ENSG00000178057	ENST00000326912	ENSE00003560962	49022702	49022768	3	0	1						IPR036748, IPR034095	MTH938-like_sf, NDUF3	FALSE	FALSE
3	49022876	49022976	NDUFAF3	ENSG00000178057	ENST00000326912	ENSE00003576462	49022876	49022976	4	1	0						IPR036748, IPR034095	MTH938-like_sf, NDUF3	FALSE	FALSE
3	49023056	49023172	NDUFAF3	ENSG00000178057	ENST00000326912	ENSE00003665044	49023056	49023287	5	0	-1						IPR036748, IPR034095	MTH938-like_sf, NDUF3	FALSE	FALSE
3	49022145	49022221	NDUFAF3	ENSG00000178057	ENST00000326925	ENSE00001309620	49022121	49022221	1	-1	2						IPR036748, IPR034095	MTH938-like_sf, NDUF3	FALSE	FALSE
3	49022346	49022538	NDUFAF3	ENSG00000178057	ENST00000326925	ENSE00003648612	49022346	49022538	2	2	0						IPR036748, IPR034095	MTH938-like_sf, NDUF3	FALSE	FALSE
3	49023056	49023172	NDUFAF3	ENSG00000178057	ENST00000326925	ENSE00001816598	49023056	49023495	5	0	-1						IPR036748, IPR034095	MTH938-like_sf, NDUF3	FALSE	FALSE
3			NDUFAF3	ENSG00000178057	ENST00000395458	ENSE00001521750	49021185	49021399	1	-1	-1						IPR036748, IPR034095	MTH938-like_sf, NDUF3	FALSE	FALSE
3			NDUFAF3	ENSG00000178057	ENST00000451378	ENSE00001604723	49021605	49021784	1	-1	-1						IPR036748, IPR034095	MTH938-like_sf, NDUF3	FALSE	FALSE
3	49023056	49023172	NDUFAF3	ENSG00000178057	ENST00000451378	ENSE00001832759	49023056	49023288	5	0	-1						IPR036748, IPR034095	MTH938-like_sf, NDUF3	FALSE	FALSE
3	113838910	113838936	GRAMD1C	ENSG00000178075	ENST00000358160	ENSE00001914796	113838788	113838936	1	-1	0						IPR031968, IPR011993	VASt, PH-like_dom_sf	FALSE	FALSE
3	113844503	113844649	GRAMD1C	ENSG00000178075	ENST00000358160	ENSE00003622316	113844503	113844649	2	0	0	TRUE					IPR031968, IPR011993	VASt, PH-like_dom_sf	FALSE	FALSE
3	113869507	113869591	GRAMD1C	ENSG00000178075	ENST00000358160	ENSE00003688970	113869507	113869591	3	0	1						IPR031968, IPR011993	VASt, PH-like_dom_sf	FALSE	FALSE
3	113875484	113875587	GRAMD1C	ENSG00000178075	ENST00000358160	ENSE00003639510	113875484	113875587	4	1	0						IPR031968, IPR011993	VASt, PH-like_dom_sf	FALSE	FALSE
3	113876165	113876260	GRAMD1C	ENSG00000178075	ENST00000358160	ENSE00003600375	113876165	113876260	5	0	0	TRUE					IPR031968, IPR011993	VASt, PH-like_dom_sf	FALSE	FALSE
3	113882752	113882832	GRAMD1C	ENSG00000178075	ENST00000358160	ENSE00003517077	113882752	113882832	6	0	0	TRUE					IPR031968, IPR011993	VASt, PH-like_dom_sf	FALSE	FALSE
3	113901031	113901146	GRAMD1C	ENSG00000178075	ENST00000358160	ENSE00003566636	113901031	113901146	7	0	2						IPR031968, IPR011993	VASt, PH-like_dom_sf	FALSE	FALSE
3	113904140	113904272	GRAMD1C	ENSG00000178075	ENST00000358160	ENSE00003531006	113904140	113904272	8	2	0						IPR031968, IPR011993	VASt, PH-like_dom_sf	FALSE	FALSE
3	113908958	113909120	GRAMD1C	ENSG00000178075	ENST00000358160	ENSE00003492677	113908958	113909120	9	0	1						IPR031968, IPR011993	VASt, PH-like_dom_sf	FALSE	FALSE
3	113915701	113915838	GRAMD1C	ENSG00000178075	ENST00000358160	ENSE00003477240	113915701	113915838	10	1	1		TRUE				IPR031968, IPR011993	VASt, PH-like_dom_sf	FALSE	FALSE
3	113930714	113930832	GRAMD1C	ENSG00000178075	ENST00000358160	ENSE00003664573	113930714	113930832	11	1	0						IPR031968, IPR011993	VASt, PH-like_dom_sf	FALSE	FALSE
3	113933511	113933653	GRAMD1C	ENSG00000178075	ENST00000358160	ENSE00003469879	113933511	113933653	12	0	2						IPR031968, IPR011993	VASt, PH-like_dom_sf	FALSE	FALSE
3	113934432	113934535	GRAMD1C	ENSG00000178075	ENST00000358160	ENSE00003476254	113934432	113934535	13	2	1						IPR031968, IPR011993	VASt, PH-like_dom_sf	FALSE	FALSE
3	113936266	113936442	GRAMD1C	ENSG00000178075	ENST00000358160	ENSE00003604806	113936266	113936442	14	1	1		TRUE				IPR031968, IPR011993	VASt, PH-like_dom_sf	FALSE	FALSE
3	113938086	113938143	GRAMD1C	ENSG00000178075	ENST00000358160	ENSE00003580544	113938086	113938143	15	1	2						IPR031968, IPR011993	VASt, PH-like_dom_sf	FALSE	FALSE
3	113939886	113939996	GRAMD1C	ENSG00000178075	ENST00000358160	ENSE00003636864	113939886	113939996	16	2	2			TRUE			IPR031968, IPR011993	VASt, PH-like_dom_sf	FALSE	FALSE
3	113940240	113940345	GRAMD1C	ENSG00000178075	ENST00000358160	ENSE00003553225	113940240	113940345	17	2	0						IPR031968, IPR011993	VASt, PH-like_dom_sf	FALSE	FALSE
3	113945398	113945478	GRAMD1C	ENSG00000178075	ENST00000358160	ENSE00003635294	113945398	113947174	18	0	-1						IPR031968, IPR011993	VASt, PH-like_dom_sf	FALSE	FALSE
3			GRAMD1C	ENSG00000178075	ENST00000440446	ENSE00001911509	113897470	113897813	1	-1	-1				TRUE
3	113901106	113901146	GRAMD1C	ENSG00000178075	ENST00000440446	ENSE00003551166	113901031	113901146	2	-1	2
3	113945398	113945478	GRAMD1C	ENSG00000178075	ENST00000440446	ENSE00001922951	113945398	113947160	13	0	-1
3			GRAMD1C	ENSG00000178075	ENST00000462838	ENSE00001924682	113890665	113891024	1	-1	-1
3	113939886	113939950	GRAMD1C	ENSG00000178075	ENST00000462838	ENSE00001867270	113939886	113939950	11	2	1
3	113890721	113890759	GRAMD1C	ENSG00000178075	ENST00000472026	ENSE00001725540	113890625	113890759	1	-1	0
3	113945398	113945478	GRAMD1C	ENSG00000178075	ENST00000472026	ENSE00001889772	113945398	113945770	13	0	-1
3	184053081	184053147	HTR3C	ENSG00000178084	ENST00000318351	ENSE00001238703	184053047	184053147	1	-1	1						IPR036734, IPR036719, IPR018000, IPR006202, IPR006201	Neur_chan_lig-bd_sf, Neuro-gated_channel_TM_sf, Neurotransmitter_ion_chnl_CS, Neur_chan_lig-bd, Neur_channel	FALSE	FALSE
3	184054721	184054887	HTR3C	ENSG00000178084	ENST00000318351	ENSE00002527817	184054721	184054887	2	1	0						IPR036734, IPR036719, IPR018000, IPR006202, IPR006201	Neur_chan_lig-bd_sf, Neuro-gated_channel_TM_sf, Neurotransmitter_ion_chnl_CS, Neur_chan_lig-bd, Neur_channel	FALSE	FALSE
3	184055312	184055356	HTR3C	ENSG00000178084	ENST00000318351	ENSE00001238682	184055312	184055356	3	0	0	TRUE					IPR036734, IPR036719, IPR018000, IPR006202, IPR006201	Neur_chan_lig-bd_sf, Neuro-gated_channel_TM_sf, Neurotransmitter_ion_chnl_CS, Neur_chan_lig-bd, Neur_channel	FALSE	FALSE
3	184056177	184056286	HTR3C	ENSG00000178084	ENST00000318351	ENSE00001238678	184056177	184056286	4	0	2						IPR036734, IPR036719, IPR018000, IPR006202, IPR006201	Neur_chan_lig-bd_sf, Neuro-gated_channel_TM_sf, Neurotransmitter_ion_chnl_CS, Neur_chan_lig-bd, Neur_channel	FALSE	FALSE
3	184056875	184057044	HTR3C	ENSG00000178084	ENST00000318351	ENSE00002469017	184056875	184057044	5	2	1						IPR036734, IPR036719, IPR018000, IPR006202, IPR006201	Neur_chan_lig-bd_sf, Neuro-gated_channel_TM_sf, Neurotransmitter_ion_chnl_CS, Neur_chan_lig-bd, Neur_channel	FALSE	FALSE
3	184058427	184058587	HTR3C	ENSG00000178084	ENST00000318351	ENSE00001238666	184058427	184058587	6	1	0						IPR036734, IPR036719, IPR018000, IPR006202, IPR006201	Neur_chan_lig-bd_sf, Neuro-gated_channel_TM_sf, Neurotransmitter_ion_chnl_CS, Neur_chan_lig-bd, Neur_channel	FALSE	FALSE
3	184059436	184059640	HTR3C	ENSG00000178084	ENST00000318351	ENSE00001238660	184059436	184059640	7	0	1						IPR036734, IPR036719, IPR018000, IPR006202, IPR006201	Neur_chan_lig-bd_sf, Neuro-gated_channel_TM_sf, Neurotransmitter_ion_chnl_CS, Neur_chan_lig-bd, Neur_channel	FALSE	FALSE
3	184059828	184060043	HTR3C	ENSG00000178084	ENST00000318351	ENSE00002479844	184059828	184060043	8	1	1		TRUE				IPR036734, IPR036719, IPR018000, IPR006202, IPR006201	Neur_chan_lig-bd_sf, Neuro-gated_channel_TM_sf, Neurotransmitter_ion_chnl_CS, Neur_chan_lig-bd, Neur_channel	FALSE	FALSE
3	184060150	184060352	HTR3C	ENSG00000178084	ENST00000318351	ENSE00001238695	184060150	184060673	9	1	-1						IPR036734, IPR036719, IPR018000, IPR006202, IPR006201	Neur_chan_lig-bd_sf, Neuro-gated_channel_TM_sf, Neurotransmitter_ion_chnl_CS, Neur_chan_lig-bd, Neur_channel	FALSE	FALSE
3			DALRD3	ENSG00000178149	ENST00000313778	ENSE00001365868	49020846	49021251	1	-1	-1				TRUE		IPR037380, IPR009080	DALRD3, tRNAsynth_Ia_anticodon-bd	FALSE	FALSE
3			DALRD3	ENSG00000178149	ENST00000313778	ENSE00003658580	49018023	49018318	2	-1	-1				TRUE		IPR037380, IPR009080	DALRD3, tRNAsynth_Ia_anticodon-bd	FALSE	FALSE
3	49017613	49017829	DALRD3	ENSG00000178149	ENST00000313778	ENSE00003467781	49017613	49017869	3	-1	1						IPR037380, IPR009080	DALRD3, tRNAsynth_Ia_anticodon-bd	FALSE	FALSE
3	49017434	49017513	DALRD3	ENSG00000178149	ENST00000313778	ENSE00003484044	49017434	49017513	4	1	0
3	49017228	49017356	DALRD3	ENSG00000178149	ENST00000313778	ENSE00003660460	49017228	49017356	5	0	0	TRUE
3	49016774	49016847	DALRD3	ENSG00000178149	ENST00000313778	ENSE00003539118	49016774	49016847	6	0	2
3	49016612	49016673	DALRD3	ENSG00000178149	ENST00000313778	ENSE00003467635	49016612	49016673	7	2	1
3	49016429	49016511	DALRD3	ENSG00000178149	ENST00000313778	ENSE00003635880	49016429	49016511	8	1	0						IPR037380, IPR009080	DALRD3, tRNAsynth_Ia_anticodon-bd	FALSE	FALSE
3	49016158	49016340	DALRD3	ENSG00000178149	ENST00000313778	ENSE00003639569	49016158	49016340	9	0	0	TRUE					IPR037380, IPR009080	DALRD3, tRNAsynth_Ia_anticodon-bd	FALSE	FALSE
3	49015973	49016086	DALRD3	ENSG00000178149	ENST00000313778	ENSE00003517189	49015973	49016086	10	0	0	TRUE					IPR037380, IPR009080	DALRD3, tRNAsynth_Ia_anticodon-bd	FALSE	FALSE
3	49015804	49015872	DALRD3	ENSG00000178149	ENST00000313778	ENSE00003553901	49015804	49015872	11	0	0	TRUE					IPR037380, IPR009080	DALRD3, tRNAsynth_Ia_anticodon-bd	FALSE	FALSE
3	49015588	49015707	DALRD3	ENSG00000178149	ENST00000313778	ENSE00003520447	49015493	49015707	12	0	-1						IPR037380, IPR009080	DALRD3, tRNAsynth_Ia_anticodon-bd	FALSE	FALSE
3	49018400	49018564	DALRD3	ENSG00000178149	ENST00000341949	ENSE00003600472	49018400	49018580	1	-1	0						IPR037380, IPR009080	DALRD3, tRNAsynth_Ia_anticodon-bd	FALSE	FALSE
3	49018023	49018318	DALRD3	ENSG00000178149	ENST00000341949	ENSE00003662275	49018023	49018318	2	0	2
3	49017613	49017869	DALRD3	ENSG00000178149	ENST00000341949	ENSE00003644049	49017613	49017869	3	2	1
3	49015588	49015707	DALRD3	ENSG00000178149	ENST00000341949	ENSE00003669531	49015488	49015707	12	0	-1						IPR037380, IPR009080	DALRD3, tRNAsynth_Ia_anticodon-bd	FALSE	FALSE
3	49015819	49015872	DALRD3	ENSG00000178149	ENST00000438585	ENSE00001754178	49015819	49015872	4	0	0						IPR037380, IPR009080	DALRD3, tRNAsynth_Ia_anticodon-bd	FALSE	FALSE
3	49018400	49018564	DALRD3	ENSG00000178149	ENST00000441576	ENSE00001796376	49018400	49018564	1	0	0	TRUE
3	49015973	49016060	DALRD3	ENSG00000178149	ENST00000441576	ENSE00001791120	49015973	49016060	10	0	1
3	49015804	49015872	DALRD3	ENSG00000178149	ENST00000441576	ENSE00003624207	49015804	49015872	11	1	1		TRUE
3	49015643	49015707	DALRD3	ENSG00000178149	ENST00000441576	ENSE00003650777	49015488	49015707	12	1	-1
3	49007342	49007531	WDR6	ENSG00000178252	ENST00000395474	ENSE00001521822	49007062	49007531	1	-1	1						IPR036322, IPR017986, IPR015943	WD40_repeat_dom_sf, WD40_repeat_dom, WD40/YVTN_repeat-like_dom_sf	FALSE	FALSE
3	49011635	49014116	WDR6	ENSG00000178252	ENST00000395474	ENSE00003617303	49011635	49014116	2	1	2						IPR036322, IPR017986, IPR015943	WD40_repeat_dom_sf, WD40_repeat_dom, WD40/YVTN_repeat-like_dom_sf	FALSE	FALSE
3	49014210	49014293	WDR6	ENSG00000178252	ENST00000395474	ENSE00003659376	49014210	49014293	3	2	2			TRUE			IPR036322, IPR017986, IPR015943	WD40_repeat_dom_sf, WD40_repeat_dom, WD40/YVTN_repeat-like_dom_sf	FALSE	FALSE
3	49014383	49014499	WDR6	ENSG00000178252	ENST00000395474	ENSE00003552784	49014383	49014499	4	2	2			TRUE			IPR036322, IPR017986, IPR015943	WD40_repeat_dom_sf, WD40_repeat_dom, WD40/YVTN_repeat-like_dom_sf	FALSE	FALSE
3	49014600	49014718	WDR6	ENSG00000178252	ENST00000395474	ENSE00003479586	49014600	49014718	5	2	1						IPR036322, IPR017986, IPR015943	WD40_repeat_dom_sf, WD40_repeat_dom, WD40/YVTN_repeat-like_dom_sf	FALSE	FALSE
3	49014825	49015288	WDR6	ENSG00000178252	ENST00000395474	ENSE00001405764	49014825	49015953	6	1	-1						IPR036322, IPR017986, IPR015943	WD40_repeat_dom_sf, WD40_repeat_dom, WD40/YVTN_repeat-like_dom_sf	FALSE	FALSE
3	49007432	49007531	WDR6	ENSG00000178252	ENST00000415265	ENSE00001837087	49007396	49007531	1	-1	1						IPR036322, IPR015943	WD40_repeat_dom_sf, WD40/YVTN_repeat-like_dom_sf	FALSE	FALSE
3	49013291	49014116	WDR6	ENSG00000178252	ENST00000415265	ENSE00001781230	49013291	49014116	2	1	2						IPR036322, IPR015943	WD40_repeat_dom_sf, WD40/YVTN_repeat-like_dom_sf	FALSE	FALSE
3	49014825	49015288	WDR6	ENSG00000178252	ENST00000415265	ENSE00001498335	49014825	49015425	6	1	-1						IPR036322, IPR015943	WD40_repeat_dom_sf, WD40/YVTN_repeat-like_dom_sf	FALSE	FALSE
3	49007432	49007531	WDR6	ENSG00000178252	ENST00000438660	ENSE00003708336	49007393	49007531	1	-1	1						IPR036322, IPR017986, IPR015943	WD40_repeat_dom_sf, WD40_repeat_dom, WD40/YVTN_repeat-like_dom_sf	FALSE	FALSE
3	49011421	49011516	WDR6	ENSG00000178252	ENST00000438660	ENSE00001657790	49011421	49011516	2	1	1		TRUE				IPR036322, IPR017986, IPR015943	WD40_repeat_dom_sf, WD40_repeat_dom, WD40/YVTN_repeat-like_dom_sf	FALSE	FALSE
3	49011635	49012251	WDR6	ENSG00000178252	ENST00000438660	ENSE00001689000	49011635	49012251	3	1	0						IPR036322, IPR017986, IPR015943	WD40_repeat_dom_sf, WD40_repeat_dom, WD40/YVTN_repeat-like_dom_sf	FALSE	FALSE
3			WDR6	ENSG00000178252	ENST00000448293	ENSE00001698557	49007608	49007659	1	-1	-1						IPR036322, IPR017986, IPR015943, IPR011044	WD40_repeat_dom_sf, WD40_repeat_dom, WD40/YVTN_repeat-like_dom_sf, Quino_amine_DH_bsu	FALSE	FALSE
3	49011688	49014116	WDR6	ENSG00000178252	ENST00000448293	ENSE00003516901	49011635	49014116	2	-1	2						IPR036322, IPR017986, IPR015943, IPR011044	WD40_repeat_dom_sf, WD40_repeat_dom, WD40/YVTN_repeat-like_dom_sf, Quino_amine_DH_bsu	FALSE	FALSE
3	49014825	49015288	WDR6	ENSG00000178252	ENST00000448293	ENSE00001746080	49014825	49015347	6	1	-1						IPR036322, IPR017986, IPR015943, IPR011044	WD40_repeat_dom_sf, WD40_repeat_dom, WD40/YVTN_repeat-like_dom_sf, Quino_amine_DH_bsu	FALSE	FALSE
3			WDR6	ENSG00000178252	ENST00000489427	ENSE00001846492	49008061	49008196	1	-1	-1				TRUE
3	49011688	49012062	WDR6	ENSG00000178252	ENST00000489427	ENSE00001814110	49011635	49012062	2	-1	0
3	49007432	49007531	WDR6	ENSG00000178252	ENST00000608424	ENSE00003849526	49007391	49007531	1	-1	1						IPR036322, IPR017986, IPR015943, IPR011043	WD40_repeat_dom_sf, WD40_repeat_dom, WD40/YVTN_repeat-like_dom_sf, Gal_Oxase/kelch_b-propeller	FALSE	FALSE
3	49014825	49015288	WDR6	ENSG00000178252	ENST00000608424	ENSE00003845350	49014825	49015951	6	1	-1						IPR036322, IPR017986, IPR015943, IPR011043	WD40_repeat_dom_sf, WD40_repeat_dom, WD40/YVTN_repeat-like_dom_sf, Gal_Oxase/kelch_b-propeller	FALSE	FALSE
3	49007342	49007531	WDR6	ENSG00000178252	ENST00000610967	ENSE00003742341	49007204	49007531	1	-1	1						IPR036322, IPR017986, IPR015943	WD40_repeat_dom_sf, WD40_repeat_dom, WD40/YVTN_repeat-like_dom_sf	FALSE	FALSE
3			WDR6	ENSG00000178252	ENST00000615452	ENSE00003748413	49011634	49011878	1	-1	-1						IPR036322, IPR015943	WD40_repeat_dom_sf, WD40/YVTN_repeat-like_dom_sf	FALSE	FALSE
3	49014031	49014116	WDR6	ENSG00000178252	ENST00000615452	ENSE00003735009	49013854	49014116	2	-1	2						IPR036322, IPR015943	WD40_repeat_dom_sf, WD40/YVTN_repeat-like_dom_sf	FALSE	FALSE
3	49014825	49015288	WDR6	ENSG00000178252	ENST00000615452	ENSE00003745153	49014825	49015945	6	1	-1						IPR036322, IPR015943	WD40_repeat_dom_sf, WD40/YVTN_repeat-like_dom_sf	FALSE	FALSE
3	48990257	48990610	P4HTM	ENSG00000178467	ENST00000343546	ENSE00001860083	48989889	48990610	1	-1	0						IPR018247, IPR011992, IPR006620, IPR005123	EF_Hand_1_Ca_BS, EF-hand-dom_pair, Pro_4_hyd_alph, Oxoglu/Fe-dep_dioxygenase	FALSE	FALSE
3	48990833	48990914	P4HTM	ENSG00000178467	ENST00000343546	ENSE00003706354	48990833	48990914	2	0	1						IPR018247, IPR011992, IPR006620, IPR005123	EF_Hand_1_Ca_BS, EF-hand-dom_pair, Pro_4_hyd_alph, Oxoglu/Fe-dep_dioxygenase	FALSE	FALSE
3	49001438	49001628	P4HTM	ENSG00000178467	ENST00000343546	ENSE00003565151	49001438	49001628	3	1	0						IPR018247, IPR011992, IPR006620, IPR005123	EF_Hand_1_Ca_BS, EF-hand-dom_pair, Pro_4_hyd_alph, Oxoglu/Fe-dep_dioxygenase	FALSE	FALSE
3	49002500	49002596	P4HTM	ENSG00000178467	ENST00000343546	ENSE00003709152	49002500	49002596	4	0	1						IPR018247, IPR011992, IPR006620, IPR005123	EF_Hand_1_Ca_BS, EF-hand-dom_pair, Pro_4_hyd_alph, Oxoglu/Fe-dep_dioxygenase	FALSE	FALSE
3	49004098	49004260	P4HTM	ENSG00000178467	ENST00000343546	ENSE00003488880	49004098	49004260	5	1	2						IPR018247, IPR011992, IPR006620, IPR005123	EF_Hand_1_Ca_BS, EF-hand-dom_pair, Pro_4_hyd_alph, Oxoglu/Fe-dep_dioxygenase	FALSE	FALSE
3	49004861	49005170	P4HTM	ENSG00000178467	ENST00000343546	ENSE00001277618	49004861	49005170	6	2	0						IPR018247, IPR011992, IPR006620, IPR005123	EF_Hand_1_Ca_BS, EF-hand-dom_pair, Pro_4_hyd_alph, Oxoglu/Fe-dep_dioxygenase	FALSE	FALSE
3	49005718	49005867	P4HTM	ENSG00000178467	ENST00000343546	ENSE00001277608	49005718	49005867	7	0	0	TRUE					IPR018247, IPR011992, IPR006620, IPR005123	EF_Hand_1_Ca_BS, EF-hand-dom_pair, Pro_4_hyd_alph, Oxoglu/Fe-dep_dioxygenase	FALSE	FALSE
3	49006064	49006187	P4HTM	ENSG00000178467	ENST00000343546	ENSE00003633534	49006064	49006187	8	0	1						IPR018247, IPR011992, IPR006620, IPR005123	EF_Hand_1_Ca_BS, EF-hand-dom_pair, Pro_4_hyd_alph, Oxoglu/Fe-dep_dioxygenase	FALSE	FALSE
3	49006687	49006907	P4HTM	ENSG00000178467	ENST00000343546	ENSE00003709631	49006687	49007115	9	1	-1						IPR018247, IPR011992, IPR006620, IPR005123	EF_Hand_1_Ca_BS, EF-hand-dom_pair, Pro_4_hyd_alph, Oxoglu/Fe-dep_dioxygenase	FALSE	FALSE
3	48990257	48990610	P4HTM	ENSG00000178467	ENST00000383729	ENSE00001956630	48990241	48990610	1	-1	0						IPR018247, IPR011992, IPR006620, IPR005123	EF_Hand_1_Ca_BS, EF-hand-dom_pair, Pro_4_hyd_alph, Oxoglu/Fe-dep_dioxygenase	FALSE	FALSE
3	49004861	49005046	P4HTM	ENSG00000178467	ENST00000383729	ENSE00001498338	49004861	49005046	6	2	2						IPR018247, IPR011992, IPR006620, IPR005123	EF_Hand_1_Ca_BS, EF-hand-dom_pair, Pro_4_hyd_alph, Oxoglu/Fe-dep_dioxygenase	FALSE	FALSE
3	49005777	49005867	P4HTM	ENSG00000178467	ENST00000383729	ENSE00001498336	49005777	49005867	7	2	0						IPR018247, IPR011992, IPR006620, IPR005123	EF_Hand_1_Ca_BS, EF-hand-dom_pair, Pro_4_hyd_alph, Oxoglu/Fe-dep_dioxygenase	FALSE	FALSE
3	49006687	49006907	P4HTM	ENSG00000178467	ENST00000383729	ENSE00001435457	49006687	49007153	9	1	-1						IPR018247, IPR011992, IPR006620, IPR005123	EF_Hand_1_Ca_BS, EF-hand-dom_pair, Pro_4_hyd_alph, Oxoglu/Fe-dep_dioxygenase	FALSE	FALSE
3	48990403	48990610	P4HTM	ENSG00000178467	ENST00000444213	ENSE00001628854	48990403	48990610	1	2	0						IPR018247	EF_Hand_1_Ca_BS	FALSE	FALSE
3	49001438	49001562	P4HTM	ENSG00000178467	ENST00000444213	ENSE00001612315	49001438	49001562	3	1	0						IPR018247	EF_Hand_1_Ca_BS	FALSE	FALSE
3	49004098	49004263	P4HTM	ENSG00000178467	ENST00000444213	ENSE00001718245	49004098	49004263	5	1	2						IPR018247	EF_Hand_1_Ca_BS	FALSE	FALSE
3	49001626	49001628	P4HTM	ENSG00000178467	ENST00000472796	ENSE00003705080	49001626	49001628	1	0	0						IPR018247	EF_Hand_1_Ca_BS	FALSE	FALSE
3	49004098	49004264	P4HTM	ENSG00000178467	ENST00000472796	ENSE00001937933	49004098	49004595	3	1	-1						IPR018247	EF_Hand_1_Ca_BS	FALSE	FALSE
3	48990338	48990610	P4HTM	ENSG00000178467	ENST00000475629	ENSE00001900893	48990338	48990610	1	0	0
3	48999489	48999553	P4HTM	ENSG00000178467	ENST00000475629	ENSE00001810890	48999489	48999784	3	1	-1
3	49001474	49001628	P4HTM	ENSG00000178467	ENST00000491739	ENSE00001918060	49001474	49001628	1	1	0						IPR018247	EF_Hand_1_Ca_BS	FALSE	FALSE
3	48898690	48898794	SLC25A20	ENSG00000178537	ENST00000319017	ENSE00001743152	48898690	48898882	1	-1	0						IPR023395	Mt_carrier_dom_sf	FALSE	FALSE
3	48891980	48892072	SLC25A20	ENSG00000178537	ENST00000319017	ENSE00003641024	48891980	48892072	2	0	0	TRUE					IPR023395	Mt_carrier_dom_sf	FALSE	FALSE
3	48883997	48884124	SLC25A20	ENSG00000178537	ENST00000319017	ENSE00003476151	48883997	48884124	3	0	2						IPR023395	Mt_carrier_dom_sf	FALSE	FALSE
3	48879358	48879448	SLC25A20	ENSG00000178537	ENST00000319017	ENSE00003521086	48879358	48879448	4	2	0						IPR023395	Mt_carrier_dom_sf	FALSE	FALSE
3	48862542	48862659	SLC25A20	ENSG00000178537	ENST00000319017	ENSE00003511295	48862542	48862659	5	0	1						IPR023395	Mt_carrier_dom_sf	FALSE	FALSE
3	48859555	48859627	SLC25A20	ENSG00000178537	ENST00000319017	ENSE00003571937	48859555	48859627	6	1	2						IPR023395	Mt_carrier_dom_sf	FALSE	FALSE
3	48859092	48859201	SLC25A20	ENSG00000178537	ENST00000319017	ENSE00003518376	48859092	48859201	7	2	1						IPR023395	Mt_carrier_dom_sf	FALSE	FALSE
3	48858507	48858631	SLC25A20	ENSG00000178537	ENST00000319017	ENSE00003490092	48858507	48858631	8	1	0						IPR023395	Mt_carrier_dom_sf	FALSE	FALSE
3	48857710	48857772	SLC25A20	ENSG00000178537	ENST00000319017	ENSE00001802486	48856926	48857772	9	0	-1						IPR023395	Mt_carrier_dom_sf	FALSE	FALSE
3	48898690	48898794	SLC25A20	ENSG00000178537	ENST00000430379	ENSE00001780663	48898690	48898904	1	-1	0						IPR023395	Mt_carrier_dom_sf	FALSE	FALSE
3	48857710	48857772	SLC25A20	ENSG00000178537	ENST00000430379	ENSE00003470404	48856931	48857772	7	0	-1						IPR023395	Mt_carrier_dom_sf	FALSE	FALSE
3	48898690	48898794	SLC25A20	ENSG00000178537	ENST00000440964	ENSE00003575472	48898690	48898892	1	-1	0
3	48895755	48895815	SLC25A20	ENSG00000178537	ENST00000440964	ENSE00003558612	48895755	48895815	2	0	1
3	48892008	48892072	SLC25A20	ENSG00000178537	ENST00000440964	ENSE00003596744	48891980	48892072	3	1	-1
3			SLC25A20	ENSG00000178537	ENST00000440964	ENSE00003677042	48883997	48884124	4	-1	-1				TRUE
3			SLC25A20	ENSG00000178537	ENST00000440964	ENSE00003537515	48879358	48879448	5	-1	-1				TRUE
3			SLC25A20	ENSG00000178537	ENST00000440964	ENSE00003598082	48862542	48862659	6	-1	-1				TRUE
3			SLC25A20	ENSG00000178537	ENST00000440964	ENSE00003523664	48859555	48859627	7	-1	-1				TRUE
3			SLC25A20	ENSG00000178537	ENST00000440964	ENSE00003676512	48859092	48859201	8	-1	-1				TRUE
3			SLC25A20	ENSG00000178537	ENST00000440964	ENSE00003482244	48858507	48858631	9	-1	-1				TRUE
3			SLC25A20	ENSG00000178537	ENST00000440964	ENSE00003649742	48857392	48857772	10	-1	-1
3	36991254	36993077	EPM2AIP1	ENSG00000178567	ENST00000322716	ENSE00001336002	36985043	36993131	1	-1	-1						IPR040647	SPIN-DOC_Znf-C2H2	FALSE	FALSE
3	94063127	94063138	NSUN3	ENSG00000178694	ENST00000314622	ENSE00001933479	94063061	94063138	1	-1	0						IPR029063, IPR023267	SAM-dependent_MTases, RCMT	FALSE	FALSE
3	94064437	94064546	NSUN3	ENSG00000178694	ENST00000314622	ENSE00003655957	94064437	94064546	2	0	2						IPR029063, IPR023267	SAM-dependent_MTases, RCMT	FALSE	FALSE
3	94084107	94084450	NSUN3	ENSG00000178694	ENST00000314622	ENSE00001214360	94084107	94084450	3	2	1						IPR029063, IPR023267	SAM-dependent_MTases, RCMT	FALSE	FALSE
3	94094140	94094294	NSUN3	ENSG00000178694	ENST00000314622	ENSE00003612632	94094140	94094294	4	1	0						IPR029063, IPR023267	SAM-dependent_MTases, RCMT	FALSE	FALSE
3	94095033	94095154	NSUN3	ENSG00000178694	ENST00000314622	ENSE00001214344	94095033	94095154	5	0	2						IPR029063, IPR023267	SAM-dependent_MTases, RCMT	FALSE	FALSE
3	94126211	94126490	NSUN3	ENSG00000178694	ENST00000314622	ENSE00001214376	94126211	94131832	6	2	-1						IPR029063, IPR023267	SAM-dependent_MTases, RCMT	FALSE	FALSE
3			DHFR2	ENSG00000178700	ENST00000314636	ENSE00001915781	94062746	94062916	1	-1	-1				TRUE		IPR024072	DHFR-like_dom_sf	FALSE	FALSE
3	94060948	94061511	DHFR2	ENSG00000178700	ENST00000314636	ENSE00001517776	94057922	94061606	2	-1	-1						IPR024072	DHFR-like_dom_sf	FALSE	FALSE
3			DHFR2	ENSG00000178700	ENST00000394221	ENSE00001517777	94062869	94062916	1	-1	-1						IPR024072	DHFR-like_dom_sf	FALSE	FALSE
3			DHFR2	ENSG00000178700	ENST00000461173	ENSE00001906450	94062869	94062899	1	-1	-1				TRUE
3	94060948	94061511	DHFR2	ENSG00000178700	ENST00000461173	ENSE00001854198	94059979	94061606	2	-1	-1				TRUE
3			DHFR2	ENSG00000178700	ENST00000461173	ENSE00001934516	94058725	94058896	3	-1	-1
3			DHFR2	ENSG00000178700	ENST00000496983	ENSE00001900475	94063237	94063389	1	-1	-1				TRUE		IPR024072	DHFR-like_dom_sf	FALSE	FALSE
3	94061169	94061511	DHFR2	ENSG00000178700	ENST00000496983	ENSE00001852997	94061169	94061606	2	-1	1						IPR024072	DHFR-like_dom_sf	FALSE	FALSE
3			DHFR2	ENSG00000178700	ENST00000619045	ENSE00003718215	94058754	94058896	3	-1	-1						IPR024072	DHFR-like_dom_sf	FALSE	FALSE
3	194396600	194398282	GP5	ENSG00000178732	ENST00000401815	ENSE00001555719	194394821	194398354	1	-1	-1						IPR032675, IPR003591, IPR001611	LRR_dom_sf, Leu-rich_rpt_typical-subtyp, Leu-rich_rpt	FALSE	FALSE
3			STX19	ENSG00000178750	ENST00000315099	ENSE00001214978	94028367	94028597	1	-1	-1				TRUE		IPR015708, IPR010989, IPR006012, IPR006011	STX19, SNARE, Syntaxin/epimorphin_CS, Syntaxin_N	FALSE	FALSE
3	94014385	94015269	STX19	ENSG00000178750	ENST00000315099	ENSE00001214989	94014365	94015282	2	-1	-1						IPR015708, IPR010989, IPR006012, IPR006011	STX19, SNARE, Syntaxin/epimorphin_CS, Syntaxin_N	FALSE	FALSE
3			CPN2	ENSG00000178772	ENST00000323830	ENSE00001226528	194351242	194351328	1	-1	-1				TRUE		IPR032675, IPR003591, IPR001611, IPR000483	LRR_dom_sf, Leu-rich_rpt_typical-subtyp, Leu-rich_rpt, Cys-rich_flank_reg_C	FALSE	FALSE
3	194341065	194342702	CPN2	ENSG00000178772	ENST00000323830	ENSE00001226519	194339768	194342705	2	-1	-1						IPR032675, IPR003591, IPR001611, IPR000483	LRR_dom_sf, Leu-rich_rpt_typical-subtyp, Leu-rich_rpt, Cys-rich_flank_reg_C	FALSE	FALSE
3			CPN2	ENSG00000178772	ENST00000429275	ENSE00001621344	194351242	194351318	1	-1	-1						IPR032675, IPR003591, IPR001611, IPR000483	LRR_dom_sf, Leu-rich_rpt_typical-subtyp, Leu-rich_rpt, Cys-rich_flank_reg_C	FALSE	FALSE
3	194341065	194342702	CPN2	ENSG00000178772	ENST00000429275	ENSE00001625276	194340772	194342702	2	0	-1						IPR032675, IPR003591, IPR001611, IPR000483	LRR_dom_sf, Leu-rich_rpt_typical-subtyp, Leu-rich_rpt, Cys-rich_flank_reg_C	FALSE	FALSE
3	129543219	129543306	H1-8	ENSG00000178804	ENST00000324382	ENSE00001227280	129543214	129543306	1	-1	1						IPR036390, IPR036388	WH_DNA-bd_sf, WH-like_DNA-bd_sf	FALSE	FALSE
3	129547391	129547680	H1-8	ENSG00000178804	ENST00000324382	ENSE00001227255	129547391	129547680	2	1	0						IPR036390, IPR036388	WH_DNA-bd_sf, WH-like_DNA-bd_sf	FALSE	FALSE
3	129549001	129549364	H1-8	ENSG00000178804	ENST00000324382	ENSE00003634846	129549001	129549364	3	0	1						IPR036390, IPR036388	WH_DNA-bd_sf, WH-like_DNA-bd_sf	FALSE	FALSE
3	129550745	129550809	H1-8	ENSG00000178804	ENST00000324382	ENSE00001227239	129550745	129550809	4	1	0						IPR036390, IPR036388	WH_DNA-bd_sf, WH-like_DNA-bd_sf	FALSE	FALSE
3	129551107	129551340	H1-8	ENSG00000178804	ENST00000324382	ENSE00001227272	129551107	129551361	5	0	-1						IPR036390, IPR036388	WH_DNA-bd_sf, WH-like_DNA-bd_sf	FALSE	FALSE
3			H1-8	ENSG00000178804	ENST00000503977	ENSE00002080743	129548386	129548476	1	-1	-1				TRUE
3	129549040	129549364	H1-8	ENSG00000178804	ENST00000503977	ENSE00003568038	129549001	129549364	2	-1	1
3	129551107	129551340	H1-8	ENSG00000178804	ENST00000503977	ENSE00002066758	129551107	129551467	4	0	-1
3			ZNF852	ENSG00000178917	ENST00000436261	ENSE00001212659	44510553	44510636	1	-1	-1				TRUE		IPR036236, IPR036051, IPR013087	Znf_C2H2_sf, KRAB_dom_sf, Znf_C2H2_type	FALSE	FALSE
3	44502965	44502979	ZNF852	ENSG00000178917	ENST00000436261	ENSE00002298771	44502965	44503056	2	-1	0						IPR036236, IPR036051, IPR013087	Znf_C2H2_sf, KRAB_dom_sf, Znf_C2H2_type	FALSE	FALSE
3	44502542	44502668	ZNF852	ENSG00000178917	ENST00000436261	ENSE00003608120	44502542	44502668	3	0	1						IPR036236, IPR036051, IPR013087	Znf_C2H2_sf, KRAB_dom_sf, Znf_C2H2_type	FALSE	FALSE
3	44499145	44500634	ZNF852	ENSG00000178917	ENST00000436261	ENSE00001778354	44498970	44500634	4	1	-1						IPR036236, IPR036051, IPR013087	Znf_C2H2_sf, KRAB_dom_sf, Znf_C2H2_type	FALSE	FALSE
3	44502542	44502641	ZNF852	ENSG00000178917	ENST00000650400	ENSE00003840773	44502542	44502641	1	0	1						IPR036236, IPR036051, IPR013087	Znf_C2H2_sf, KRAB_dom_sf, Znf_C2H2_type	FALSE	FALSE
3	44499894	44500637	ZNF852	ENSG00000178917	ENST00000650400	ENSE00003839772	44499894	44500637	2	1	1		TRUE				IPR036236, IPR036051, IPR013087	Znf_C2H2_sf, KRAB_dom_sf, Znf_C2H2_type	FALSE	FALSE
3	44494938	44495101	ZNF852	ENSG00000178917	ENST00000650400	ENSE00003836250	44494847	44495101	3	1	-1						IPR036236, IPR036051, IPR013087	Znf_C2H2_sf, KRAB_dom_sf, Znf_C2H2_type	FALSE	FALSE
3	88150053	88150185	C3orf38	ENSG00000179021	ENST00000318887	ENSE00001219855	88149959	88150185	1	-1	1						IPR032710	NTF2-like_dom_sf	FALSE	FALSE
3	88153230	88153471	C3orf38	ENSG00000179021	ENST00000318887	ENSE00001219843	88153230	88153471	2	1	0						IPR032710	NTF2-like_dom_sf	FALSE	FALSE
3	88156021	88156635	C3orf38	ENSG00000179021	ENST00000318887	ENSE00001936859	88156021	88157965	3	0	-1						IPR032710	NTF2-like_dom_sf	FALSE	FALSE
3			HTR1F	ENSG00000179097	ENST00000319595	ENSE00003909302	87792492	87792842	1	-1	-1				TRUE		IPR017452, IPR002231, IPR000450	GPCR_Rhodpsn_7TM, 5HT_rcpt, 5HT1F_rcpt	FALSE	FALSE
3			HTR1F	ENSG00000179097	ENST00000319595	ENSE00003907719	87822008	87822124	2	-1	-1				TRUE		IPR017452, IPR002231, IPR000450	GPCR_Rhodpsn_7TM, 5HT_rcpt, 5HT1F_rcpt	FALSE	FALSE
3	87990750	87991850	HTR1F	ENSG00000179097	ENST00000319595	ENSE00001220697	87990708	87993787	3	-1	-1						IPR017452, IPR002231, IPR000450	GPCR_Rhodpsn_7TM, 5HT_rcpt, 5HT1F_rcpt	FALSE	FALSE
3			TCAIM	ENSG00000179152	ENST00000342649	ENSE00003849468	44338766	44338834	1	-1	-1				TRUE		IPR028031, IPR027989	DUF4460, DUF4461	FALSE	FALSE
3	44354783	44354811	TCAIM	ENSG00000179152	ENST00000342649	ENSE00003478752	44354739	44354811	2	-1	2						IPR028031	DUF4460	FALSE	FALSE
3	44357741	44357876	TCAIM	ENSG00000179152	ENST00000342649	ENSE00003605374	44357741	44357876	3	2	0						IPR028031	DUF4460	FALSE	FALSE
3	44361365	44361518	TCAIM	ENSG00000179152	ENST00000342649	ENSE00003667585	44361365	44361518	4	0	1						IPR028031, IPR027989	DUF4460, DUF4461	FALSE	FALSE
3	44367456	44367708	TCAIM	ENSG00000179152	ENST00000342649	ENSE00001218452	44367456	44367708	5	1	2						IPR028031, IPR027989	DUF4460, DUF4461	FALSE	FALSE
3	44392855	44392977	TCAIM	ENSG00000179152	ENST00000342649	ENSE00003691393	44392855	44392977	6	2	2			TRUE			IPR028031, IPR027989	DUF4460, DUF4461	FALSE	FALSE
3	44396400	44396497	TCAIM	ENSG00000179152	ENST00000342649	ENSE00003624005	44396400	44396497	7	2	1						IPR028031, IPR027989	DUF4460, DUF4461	FALSE	FALSE
3	44396743	44396834	TCAIM	ENSG00000179152	ENST00000342649	ENSE00003677167	44396743	44396834	8	1	0						IPR028031, IPR027989	DUF4460, DUF4461	FALSE	FALSE
3	44400355	44400587	TCAIM	ENSG00000179152	ENST00000342649	ENSE00003621927	44400355	44400587	9	0	2						IPR028031, IPR027989	DUF4460, DUF4461	FALSE	FALSE
3	44401203	44401334	TCAIM	ENSG00000179152	ENST00000342649	ENSE00003516320	44401203	44401334	10	2	2			TRUE			IPR028031, IPR027989	DUF4460, DUF4461	FALSE	FALSE
3	44407442	44407682	TCAIM	ENSG00000179152	ENST00000342649	ENSE00003461802	44407442	44409448	11	2	-1						IPR028031, IPR027989	DUF4460, DUF4461	FALSE	FALSE
3			TCAIM	ENSG00000179152	ENST00000383746	ENSE00001498460	44338119	44338319	1	-1	-1						IPR028031	DUF4460	FALSE	FALSE
3	44358217	44358264	TCAIM	ENSG00000179152	ENST00000383746	ENSE00003742654	44358217	44359804	4	0	-1						IPR028031	DUF4460	FALSE	FALSE
3			TCAIM	ENSG00000179152	ENST00000396078	ENSE00001523787	44338452	44338834	1	-1	-1						IPR028031	DUF4460	FALSE	FALSE
3	44358217	44358264	TCAIM	ENSG00000179152	ENST00000396078	ENSE00001498459	44358217	44359802	4	0	-1						IPR028031	DUF4460	FALSE	FALSE
3			TCAIM	ENSG00000179152	ENST00000412611	ENSE00001657407	44338757	44338834	1	-1	-1
3	44367532	44367560	TCAIM	ENSG00000179152	ENST00000412611	ENSE00001739501	44367532	44367708	5	1	-1
3			TCAIM	ENSG00000179152	ENST00000412611	ENSE00003562178	44392855	44392977	6	-1	-1				TRUE
3			TCAIM	ENSG00000179152	ENST00000412611	ENSE00003547763	44396400	44396497	7	-1	-1				TRUE
3			TCAIM	ENSG00000179152	ENST00000412611	ENSE00003538520	44396743	44396834	8	-1	-1				TRUE
3			TCAIM	ENSG00000179152	ENST00000412611	ENSE00003478973	44400355	44400587	9	-1	-1				TRUE
3			TCAIM	ENSG00000179152	ENST00000412611	ENSE00003603226	44401203	44401334	10	-1	-1				TRUE
3			TCAIM	ENSG00000179152	ENST00000412611	ENSE00003485713	44407442	44409451	11	-1	-1
3	44407442	44407682	TCAIM	ENSG00000179152	ENST00000417237	ENSE00001714095	44407442	44407790	11	2	-1						IPR028031, IPR027989	DUF4460, DUF4461	FALSE	FALSE
3			TCAIM	ENSG00000179152	ENST00000417768	ENSE00001800210	44338806	44338834	1	-1	-1				TRUE
3			TCAIM	ENSG00000179152	ENST00000417768	ENSE00001637742	44400355	44400550	9	-1	-1
3			TCAIM	ENSG00000179152	ENST00000431657	ENSE00001674150	44338776	44338834	1	-1	-1				TRUE
3			TCAIM	ENSG00000179152	ENST00000431657	ENSE00001634078	44391208	44391331	6	-1	-1				TRUE
3			TCAIM	ENSG00000179152	ENST00000431657	ENSE00001626756	44400355	44401334	10	-1	-1				TRUE
3			TCAIM	ENSG00000179152	ENST00000431657	ENSE00001726800	44407442	44408874	11	-1	-1
3			GATA2	ENSG00000179348	ENST00000341105	ENSE00001348895	128492899	128493201	1	-1	-1				TRUE		IPR039355, IPR029522, IPR016374, IPR013088	Transcription_factor_GATA, GATA-2, TF_GATA-2/3, Znf_NHR/GATA	FALSE	FALSE
3	128486803	128487031	GATA2	ENSG00000179348	ENST00000341105	ENSE00001383254	128486803	128487076	2	-1	1						IPR039355, IPR029522, IPR016374, IPR013088	Transcription_factor_GATA, GATA-2, TF_GATA-2/3, Znf_NHR/GATA	FALSE	FALSE
3	128485727	128486368	GATA2	ENSG00000179348	ENST00000341105	ENSE00001258800	128485727	128486368	3	1	1		TRUE				IPR039355, IPR029522, IPR016374, IPR013088	Transcription_factor_GATA, GATA-2, TF_GATA-2/3, Znf_NHR/GATA	FALSE	FALSE
3	128483860	128484005	GATA2	ENSG00000179348	ENST00000341105	ENSE00001657978	128483860	128484005	4	1	0						IPR039355, IPR029522, IPR016374, IPR013088	Transcription_factor_GATA, GATA-2, TF_GATA-2/3, Znf_NHR/GATA	FALSE	FALSE
3	128481819	128481944	GATA2	ENSG00000179348	ENST00000341105	ENSE00001732498	128481819	128481944	5	0	0	TRUE					IPR039355, IPR029522, IPR016374, IPR013088	Transcription_factor_GATA, GATA-2, TF_GATA-2/3, Znf_NHR/GATA	FALSE	FALSE
3	128481019	128481318	GATA2	ENSG00000179348	ENST00000341105	ENSE00001380895	128479427	128481318	6	0	-1						IPR039355, IPR029522, IPR016374, IPR013088	Transcription_factor_GATA, GATA-2, TF_GATA-2/3, Znf_NHR/GATA	FALSE	FALSE
3			GATA2	ENSG00000179348	ENST00000430265	ENSE00001864898	128487711	128487916	1	-1	-1						IPR039355, IPR029522, IPR016374, IPR013088	Transcription_factor_GATA, GATA-2, TF_GATA-2/3, Znf_NHR/GATA	FALSE	FALSE
3	128481819	128481902	GATA2	ENSG00000179348	ENST00000430265	ENSE00001744437	128481819	128481902	5	0	0						IPR039355, IPR029522, IPR016374, IPR013088	Transcription_factor_GATA, GATA-2, TF_GATA-2/3, Znf_NHR/GATA	FALSE	FALSE
3	128481019	128481318	GATA2	ENSG00000179348	ENST00000430265	ENSE00003613816	128480146	128481318	6	0	-1						IPR039355, IPR029522, IPR016374, IPR013088	Transcription_factor_GATA, GATA-2, TF_GATA-2/3, Znf_NHR/GATA	FALSE	FALSE
3			GATA2	ENSG00000179348	ENST00000487848	ENSE00001675242	128488352	128488530	1	-1	-1				TRUE		IPR039355, IPR029522, IPR016374, IPR013088	Transcription_factor_GATA, GATA-2, TF_GATA-2/3, Znf_NHR/GATA	FALSE	FALSE
3			GATA2	ENSG00000179348	ENST00000487848	ENSE00001787337	128487711	128487921	2	-1	-1						IPR039355, IPR029522, IPR016374, IPR013088	Transcription_factor_GATA, GATA-2, TF_GATA-2/3, Znf_NHR/GATA	FALSE	FALSE
3	128481019	128481318	GATA2	ENSG00000179348	ENST00000487848	ENSE00001847419	128481019	128481318	7	0	0						IPR039355, IPR029522, IPR016374, IPR013088	Transcription_factor_GATA, GATA-2, TF_GATA-2/3, Znf_NHR/GATA	FALSE	FALSE
3			GATA2	ENSG00000179348	ENST00000492608	ENSE00001865759	128490300	128490648	1	-1	-1						IPR039355	Transcription_factor_GATA	FALSE	FALSE
3	128486148	128486368	GATA2	ENSG00000179348	ENST00000492608	ENSE00001940112	128486148	128486368	3	1	0						IPR039355	Transcription_factor_GATA	FALSE	FALSE
3			DNAJB8	ENSG00000179407	ENST00000319153	ENSE00001332270	128466614	128467248	1	-1	-1						IPR036869, IPR018253	J_dom_sf, DnaJ_domain_CS	FALSE	FALSE
3			DNAJB8	ENSG00000179407	ENST00000319153	ENSE00001332267	128465276	128465436	2	-1	-1				TRUE		IPR036869, IPR018253	J_dom_sf, DnaJ_domain_CS	FALSE	FALSE
3	128462547	128463245	DNAJB8	ENSG00000179407	ENST00000319153	ENSE00001818226	128462442	128464110	3	-1	-1						IPR036869, IPR018253	J_dom_sf, DnaJ_domain_CS	FALSE	FALSE
3			DNAJB8	ENSG00000179407	ENST00000469083	ENSE00001901597	128465276	128466968	1	-1	-1				TRUE		IPR036869, IPR018253	J_dom_sf, DnaJ_domain_CS	FALSE	FALSE
3	128462547	128463245	DNAJB8	ENSG00000179407	ENST00000469083	ENSE00001259406	128462439	128464110	2	-1	-1						IPR036869, IPR018253	J_dom_sf, DnaJ_domain_CS	FALSE	FALSE
3	50279114	50279171	LSMEM2	ENSG00000179564	ENST00000316436	ENSE00001275343	50279087	50279171	1	-1	1
3	50286471	50286584	LSMEM2	ENSG00000179564	ENST00000316436	ENSE00001275330	50286471	50286584	2	1	1		TRUE
3	50286674	50286862	LSMEM2	ENSG00000179564	ENST00000316436	ENSE00001275321	50286674	50286862	3	1	1		TRUE
3	50287069	50287202	LSMEM2	ENSG00000179564	ENST00000316436	ENSE00001275338	50287069	50288114	4	1	-1
3	160677347	160677925	ARL14	ENSG00000179674	ENST00000320767	ENSE00001222314	160677160	160678448	1	-1	-1						IPR027417, IPR006689	P-loop_NTPase, Small_GTPase_ARF/SAR	FALSE	FALSE
3			LRRC3B	ENSG00000179796	ENST00000396641	ENSE00001230002	26622806	26623237	1	-1	-1				TRUE		IPR032675, IPR003591, IPR001611	LRR_dom_sf, Leu-rich_rpt_typical-subtyp, Leu-rich_rpt	FALSE	FALSE
3	26709673	26710452	LRRC3B	ENSG00000179796	ENST00000396641	ENSE00001525802	26709513	26710776	2	-1	-1						IPR032675, IPR003591, IPR001611	LRR_dom_sf, Leu-rich_rpt_typical-subtyp, Leu-rich_rpt	FALSE	FALSE
3			LRRC3B	ENSG00000179796	ENST00000417744	ENSE00001638440	26624667	26624769	1	-1	-1				TRUE		IPR032675, IPR003591, IPR001611	LRR_dom_sf, Leu-rich_rpt_typical-subtyp, Leu-rich_rpt	FALSE	FALSE
3			LRRC3B	ENSG00000179796	ENST00000417744	ENSE00001689427	26625184	26625511	2	-1	-1						IPR032675, IPR003591, IPR001611	LRR_dom_sf, Leu-rich_rpt_typical-subtyp, Leu-rich_rpt	FALSE	FALSE
3			LRRC3B	ENSG00000179796	ENST00000432040	ENSE00001602735	26624081	26624358	1	-1	-1				TRUE		IPR032675, IPR003591, IPR001611	LRR_dom_sf, Leu-rich_rpt_typical-subtyp, Leu-rich_rpt	FALSE	FALSE
3	26709673	26710161	LRRC3B	ENSG00000179796	ENST00000432040	ENSE00001596723	26709513	26710161	2	-1	0						IPR032675, IPR003591, IPR001611	LRR_dom_sf, Leu-rich_rpt_typical-subtyp, Leu-rich_rpt	FALSE	FALSE
3			LRRC3B	ENSG00000179796	ENST00000456208	ENSE00001750701	26694555	26694769	1	-1	-1						IPR032675, IPR003591, IPR001611	LRR_dom_sf, Leu-rich_rpt_typical-subtyp, Leu-rich_rpt	FALSE	FALSE
3			LRRC3B	ENSG00000179796	ENST00000456208	ENSE00001593498	26701225	26701296	2	-1	-1						IPR032675, IPR003591, IPR001611	LRR_dom_sf, Leu-rich_rpt_typical-subtyp, Leu-rich_rpt	FALSE	FALSE
3			LRRC3B	ENSG00000179796	ENST00000648296	ENSE00003839396	26623991	26624052	1	-1	-1				TRUE
3			LRRC3B	ENSG00000179796	ENST00000648296	ENSE00003840866	26655910	26656804	2	-1	-1				TRUE
3	26709673	26710452	LRRC3B	ENSG00000179796	ENST00000648296	ENSE00001772705	26709513	26712748	3	-1	-1				TRUE
3			LRRC3B	ENSG00000179796	ENST00000648296	ENSE00001784045	26713225	26713779	4	-1	-1				TRUE
3			LRRC3B	ENSG00000179796	ENST00000648296	ENSE00003835964	26715373	26717537	5	-1	-1
3			CCR8	ENSG00000179934	ENST00000326306	ENSE00001288442	39329709	39329829	1	-1	-1				TRUE		IPR017452, IPR004068, IPR000355	GPCR_Rhodpsn_7TM, Chemokine_CCR8, Chemokine_rcpt	FALSE	FALSE
3	39332332	39333399	CCR8	ENSG00000179934	ENST00000326306	ENSE00001288452	39332318	39333680	2	-1	-1						IPR017452, IPR004068, IPR000355	GPCR_Rhodpsn_7TM, Chemokine_CCR8, Chemokine_rcpt	FALSE	FALSE
3	160225636	160226379	C3orf80	ENSG00000180044	ENST00000326474	ENSE00001230110	160225496	160228213	1	-1	-1
3	160225797	160226379	C3orf80	ENSG00000180044	ENST00000490320	ENSE00001877260	160225797	160226682	1	2	-1
3			C3orf80	ENSG00000180044	ENST00000490320	ENSE00001879418	160227831	160228054	2	-1	-1
3			HCLS1	ENSG00000180353	ENST00000314583	ENSE00001866979	121660820	121660903	1	-1	-1						IPR036028, IPR028534, IPR003134	SH3-like_dom_sf, HS1, Hs1_Cortactin	FALSE	FALSE
3	121658264	121658347	HCLS1	ENSG00000180353	ENST00000314583	ENSE00003572880	121658264	121658347	2	0	0						IPR036028, IPR028534, IPR003134	SH3-like_dom_sf, HS1, Hs1_Cortactin	FALSE	FALSE
3	121657279	121657352	HCLS1	ENSG00000180353	ENST00000314583	ENSE00003584897	121657279	121657352	3	0	2						IPR036028, IPR028534, IPR003134	SH3-like_dom_sf, HS1, Hs1_Cortactin	FALSE	FALSE
3	121647319	121647448	HCLS1	ENSG00000180353	ENST00000314583	ENSE00003472431	121647319	121647448	4	2	0						IPR036028, IPR028534, IPR003134	SH3-like_dom_sf, HS1, Hs1_Cortactin	FALSE	FALSE
3	121644818	121644928	HCLS1	ENSG00000180353	ENST00000314583	ENSE00003586526	121644818	121644928	5	0	0	TRUE					IPR036028, IPR028534, IPR003134	SH3-like_dom_sf, HS1, Hs1_Cortactin	FALSE	FALSE
3	121642927	121642981	HCLS1	ENSG00000180353	ENST00000314583	ENSE00003582193	121642927	121642981	6	0	1						IPR036028, IPR028534, IPR003134	SH3-like_dom_sf, HS1, Hs1_Cortactin	FALSE	FALSE
3	121637146	121637256	HCLS1	ENSG00000180353	ENST00000314583	ENSE00003535984	121637146	121637256	7	1	1		TRUE				IPR036028, IPR028534, IPR003134	SH3-like_dom_sf, HS1, Hs1_Cortactin	FALSE	FALSE
3	121636434	121636489	HCLS1	ENSG00000180353	ENST00000314583	ENSE00003666083	121636434	121636489	8	1	0						IPR036028, IPR028534, IPR003134	SH3-like_dom_sf, HS1, Hs1_Cortactin	FALSE	FALSE
3	121635735	121635804	HCLS1	ENSG00000180353	ENST00000314583	ENSE00003644723	121635735	121635804	9	0	1						IPR036028, IPR028534, IPR003134	SH3-like_dom_sf, HS1, Hs1_Cortactin	FALSE	FALSE
3	121634207	121634418	HCLS1	ENSG00000180353	ENST00000314583	ENSE00003598698	121634207	121634418	10	1	0						IPR036028, IPR028534, IPR003134	SH3-like_dom_sf, HS1, Hs1_Cortactin	FALSE	FALSE
3	121633067	121633171	HCLS1	ENSG00000180353	ENST00000314583	ENSE00003589428	121633067	121633171	11	0	0	TRUE					IPR036028, IPR028534, IPR003134	SH3-like_dom_sf, HS1, Hs1_Cortactin	FALSE	FALSE
3	121632332	121632563	HCLS1	ENSG00000180353	ENST00000314583	ENSE00003641900	121632332	121632563	12	0	1						IPR036028, IPR028534, IPR003134	SH3-like_dom_sf, HS1, Hs1_Cortactin	FALSE	FALSE
3	121632101	121632184	HCLS1	ENSG00000180353	ENST00000314583	ENSE00003639869	121632101	121632184	13	1	1		TRUE				IPR036028, IPR028534, IPR003134	SH3-like_dom_sf, HS1, Hs1_Cortactin	FALSE	FALSE
3	121631846	121631982	HCLS1	ENSG00000180353	ENST00000314583	ENSE00001625394	121631399	121631982	14	1	-1						IPR036028, IPR028534, IPR003134	SH3-like_dom_sf, HS1, Hs1_Cortactin	FALSE	FALSE
3			HCLS1	ENSG00000180353	ENST00000428394	ENSE00001867440	121660820	121660898	1	-1	-1						IPR036028, IPR028534, IPR003134	SH3-like_dom_sf, HS1, Hs1_Cortactin	FALSE	FALSE
3	121631846	121631982	HCLS1	ENSG00000180353	ENST00000428394	ENSE00001810176	121631715	121631982	13	1	-1						IPR036028, IPR028534, IPR003134	SH3-like_dom_sf, HS1, Hs1_Cortactin	FALSE	FALSE
3			HCLS1	ENSG00000180353	ENST00000464274	ENSE00001898119	121660820	121660883	1	-1	-1
3	121647319	121647371	HCLS1	ENSG00000180353	ENST00000464274	ENSE00001833745	121647319	121647371	4	2	1
3	121644912	121644928	HCLS1	ENSG00000180353	ENST00000464274	ENSE00003543888	121644818	121644928	5	1	-1
3			HCLS1	ENSG00000180353	ENST00000464274	ENSE00003574623	121642927	121642981	6	-1	-1				TRUE
3			HCLS1	ENSG00000180353	ENST00000464274	ENSE00003651382	121637146	121637256	7	-1	-1
3			HCLS1	ENSG00000180353	ENST00000495491	ENSE00001883768	121660820	121660927	1	-1	-1
3	121637146	121637256	HCLS1	ENSG00000180353	ENST00000495491	ENSE00003531133	121637146	121637256	6	0	0
3	121636434	121636489	HCLS1	ENSG00000180353	ENST00000495491	ENSE00003683328	121636434	121636489	7	0	2
3	121635741	121635804	HCLS1	ENSG00000180353	ENST00000495491	ENSE00003637742	121635735	121635804	8	2	-1
3			HCLS1	ENSG00000180353	ENST00000495491	ENSE00003653439	121634207	121634418	9	-1	-1				TRUE
3			HCLS1	ENSG00000180353	ENST00000495491	ENSE00003587271	121633067	121633171	10	-1	-1				TRUE
3			HCLS1	ENSG00000180353	ENST00000495491	ENSE00001926096	121632406	121632563	11	-1	-1
3			HCLS1	ENSG00000180353	ENST00000497391	ENSE00001811823	121660820	121660919	1	-1	-1
3	121647410	121647482	HCLS1	ENSG00000180353	ENST00000497391	ENSE00001909841	121647319	121647482	4	2	-1
3			HCLS1	ENSG00000180353	ENST00000497391	ENSE00003504737	121644818	121644928	5	-1	-1
3			PAK2	ENSG00000180370	ENST00000327134	ENSE00001350041	196739857	196740157	1	-1	-1				TRUE		IPR036936, IPR035065, IPR035064, IPR033923, IPR017441, IPR011009, IPR008271, IPR000719	CRIB_dom_sf, PAK2, STK_PAK2, PAK_BD, Protein_kinase_ATP_BS, Kinase-like_dom_sf, Ser/Thr_kinase_AS, Prot_kinase_dom	FALSE	FALSE
3	196782647	196782833	PAK2	ENSG00000180370	ENST00000327134	ENSE00001250062	196782626	196782833	2	-1	1						IPR036936, IPR035065, IPR035064, IPR033923, IPR017441, IPR011009, IPR008271, IPR000719	CRIB_dom_sf, PAK2, STK_PAK2, PAK_BD, Protein_kinase_ATP_BS, Kinase-like_dom_sf, Ser/Thr_kinase_AS, Prot_kinase_dom	FALSE	FALSE
3	196801927	196802027	PAK2	ENSG00000180370	ENST00000327134	ENSE00001250037	196801927	196802027	3	1	0						IPR036936, IPR035065, IPR035064, IPR033923, IPR017441, IPR011009, IPR008271, IPR000719	CRIB_dom_sf, PAK2, STK_PAK2, PAK_BD, Protein_kinase_ATP_BS, Kinase-like_dom_sf, Ser/Thr_kinase_AS, Prot_kinase_dom	FALSE	FALSE
3	196803017	196803164	PAK2	ENSG00000180370	ENST00000327134	ENSE00003486903	196803017	196803164	4	0	1						IPR036936, IPR035065, IPR035064, IPR033923, IPR017441, IPR011009, IPR008271, IPR000719	CRIB_dom_sf, PAK2, STK_PAK2, PAK_BD, Protein_kinase_ATP_BS, Kinase-like_dom_sf, Ser/Thr_kinase_AS, Prot_kinase_dom	FALSE	FALSE
3	196805352	196805383	PAK2	ENSG00000180370	ENST00000327134	ENSE00003575973	196805352	196805383	5	1	0						IPR036936, IPR035065, IPR035064, IPR033923, IPR017441, IPR011009, IPR008271, IPR000719	CRIB_dom_sf, PAK2, STK_PAK2, PAK_BD, Protein_kinase_ATP_BS, Kinase-like_dom_sf, Ser/Thr_kinase_AS, Prot_kinase_dom	FALSE	FALSE
3	196806579	196806686	PAK2	ENSG00000180370	ENST00000327134	ENSE00003532640	196806579	196806686	6	0	0	TRUE					IPR036936, IPR035065, IPR035064, IPR033923, IPR017441, IPR011009, IPR008271, IPR000719	CRIB_dom_sf, PAK2, STK_PAK2, PAK_BD, Protein_kinase_ATP_BS, Kinase-like_dom_sf, Ser/Thr_kinase_AS, Prot_kinase_dom	FALSE	FALSE
3	196807782	196807914	PAK2	ENSG00000180370	ENST00000327134	ENSE00003489843	196807782	196807914	7	0	1						IPR036936, IPR035065, IPR035064, IPR033923, IPR017441, IPR011009, IPR008271, IPR000719	CRIB_dom_sf, PAK2, STK_PAK2, PAK_BD, Protein_kinase_ATP_BS, Kinase-like_dom_sf, Ser/Thr_kinase_AS, Prot_kinase_dom	FALSE	FALSE
3	196810590	196810653	PAK2	ENSG00000180370	ENST00000327134	ENSE00001771194	196810590	196810653	8	1	2						IPR036936, IPR035065, IPR035064, IPR033923, IPR017441, IPR011009, IPR008271, IPR000719	CRIB_dom_sf, PAK2, STK_PAK2, PAK_BD, Protein_kinase_ATP_BS, Kinase-like_dom_sf, Ser/Thr_kinase_AS, Prot_kinase_dom	FALSE	FALSE
3	196812219	196812267	PAK2	ENSG00000180370	ENST00000327134	ENSE00001249996	196812219	196812267	9	2	0						IPR036936, IPR035065, IPR035064, IPR033923, IPR017441, IPR011009, IPR008271, IPR000719	CRIB_dom_sf, PAK2, STK_PAK2, PAK_BD, Protein_kinase_ATP_BS, Kinase-like_dom_sf, Ser/Thr_kinase_AS, Prot_kinase_dom	FALSE	FALSE
3	196812739	196812851	PAK2	ENSG00000180370	ENST00000327134	ENSE00001249990	196812739	196812851	10	0	2						IPR036936, IPR035065, IPR035064, IPR033923, IPR017441, IPR011009, IPR008271, IPR000719	CRIB_dom_sf, PAK2, STK_PAK2, PAK_BD, Protein_kinase_ATP_BS, Kinase-like_dom_sf, Ser/Thr_kinase_AS, Prot_kinase_dom	FALSE	FALSE
3	196814451	196814568	PAK2	ENSG00000180370	ENST00000327134	ENSE00002525797	196814451	196814568	11	2	0						IPR036936, IPR035065, IPR035064, IPR033923, IPR017441, IPR011009, IPR008271, IPR000719	CRIB_dom_sf, PAK2, STK_PAK2, PAK_BD, Protein_kinase_ATP_BS, Kinase-like_dom_sf, Ser/Thr_kinase_AS, Prot_kinase_dom	FALSE	FALSE
3	196818057	196818156	PAK2	ENSG00000180370	ENST00000327134	ENSE00002473911	196818057	196818156	12	0	1						IPR036936, IPR035065, IPR035064, IPR033923, IPR017441, IPR011009, IPR008271, IPR000719	CRIB_dom_sf, PAK2, STK_PAK2, PAK_BD, Protein_kinase_ATP_BS, Kinase-like_dom_sf, Ser/Thr_kinase_AS, Prot_kinase_dom	FALSE	FALSE
3	196820371	196820567	PAK2	ENSG00000180370	ENST00000327134	ENSE00001609930	196820371	196820567	13	1	0						IPR036936, IPR035065, IPR035064, IPR033923, IPR017441, IPR011009, IPR008271, IPR000719	CRIB_dom_sf, PAK2, STK_PAK2, PAK_BD, Protein_kinase_ATP_BS, Kinase-like_dom_sf, Ser/Thr_kinase_AS, Prot_kinase_dom	FALSE	FALSE
3	196827196	196827333	PAK2	ENSG00000180370	ENST00000327134	ENSE00002482841	196827196	196827333	14	0	0	TRUE					IPR036936, IPR035065, IPR035064, IPR033923, IPR017441, IPR011009, IPR008271, IPR000719	CRIB_dom_sf, PAK2, STK_PAK2, PAK_BD, Protein_kinase_ATP_BS, Kinase-like_dom_sf, Ser/Thr_kinase_AS, Prot_kinase_dom	FALSE	FALSE
3	196828319	196828405	PAK2	ENSG00000180370	ENST00000327134	ENSE00001250055	196828319	196832647	15	0	-1						IPR036936, IPR035065, IPR035064, IPR033923, IPR017441, IPR011009, IPR008271, IPR000719	CRIB_dom_sf, PAK2, STK_PAK2, PAK_BD, Protein_kinase_ATP_BS, Kinase-like_dom_sf, Ser/Thr_kinase_AS, Prot_kinase_dom	FALSE	FALSE
3	196812218	196812267	PAK2	ENSG00000180370	ENST00000426668	ENSE00001639917	196812218	196812267	1	1	0						IPR035065, IPR011009, IPR008271	PAK2, Kinase-like_dom_sf, Ser/Thr_kinase_AS	FALSE	FALSE
3	196828319	196828405	PAK2	ENSG00000180370	ENST00000426668	ENSE00001596821	196828319	196828429	6	0	-1						IPR035065, IPR011009, IPR008271	PAK2, Kinase-like_dom_sf, Ser/Thr_kinase_AS	FALSE	FALSE
3			CCDC66	ENSG00000180376	ENST00000326595	ENSE00001929092	56557188	56557234	1	-1	-1				TRUE		IPR040467	CCDC66_dom	FALSE	FALSE
3			CCDC66	ENSG00000180376	ENST00000326595	ENSE00003696930	56558846	56558910	2	-1	-1				TRUE		IPR040467	CCDC66_dom	FALSE	FALSE
3			CCDC66	ENSG00000180376	ENST00000326595	ENSE00003695813	56559569	56559594	3	-1	-1						IPR040467	CCDC66_dom	FALSE	FALSE
3	56563684	56564125	CCDC66	ENSG00000180376	ENST00000326595	ENSE00003755808	56563684	56564125	4	0	1						IPR040467	CCDC66_dom	FALSE	FALSE
3	56566594	56566759	CCDC66	ENSG00000180376	ENST00000326595	ENSE00003698820	56566594	56566759	5	1	2						IPR040467	CCDC66_dom	FALSE	FALSE
3	56566950	56567053	CCDC66	ENSG00000180376	ENST00000326595	ENSE00003699241	56566950	56567053	6	2	1						IPR040467	CCDC66_dom	FALSE	FALSE
3	56571181	56571302	CCDC66	ENSG00000180376	ENST00000326595	ENSE00003558258	56571181	56571302	7	1	0						IPR040467	CCDC66_dom	FALSE	FALSE
3	56592970	56593101	CCDC66	ENSG00000180376	ENST00000326595	ENSE00003506360	56592970	56593101	8	0	0	TRUE					IPR040467	CCDC66_dom	FALSE	FALSE
3	56593491	56593741	CCDC66	ENSG00000180376	ENST00000326595	ENSE00003563266	56593491	56593741	9	0	2						IPR040467	CCDC66_dom	FALSE	FALSE
3	56593944	56594028	CCDC66	ENSG00000180376	ENST00000326595	ENSE00003555577	56593944	56594028	10	2	0						IPR040467	CCDC66_dom	FALSE	FALSE
3	56613589	56613750	CCDC66	ENSG00000180376	ENST00000326595	ENSE00003644245	56613589	56613750	11	0	0	TRUE					IPR040467	CCDC66_dom	FALSE	FALSE
3	56615128	56615272	CCDC66	ENSG00000180376	ENST00000326595	ENSE00003579147	56615128	56615272	12	0	1						IPR040467	CCDC66_dom	FALSE	FALSE
3	56615922	56616053	CCDC66	ENSG00000180376	ENST00000326595	ENSE00003475077	56615922	56616053	13	1	1		TRUE				IPR040467	CCDC66_dom	FALSE	FALSE
3	56617112	56617605	CCDC66	ENSG00000180376	ENST00000326595	ENSE00003665464	56617112	56617605	14	1	0						IPR040467	CCDC66_dom	FALSE	FALSE
3	56618172	56618212	CCDC66	ENSG00000180376	ENST00000326595	ENSE00003543601	56618172	56618212	15	0	2						IPR040467	CCDC66_dom	FALSE	FALSE
3	56619271	56619527	CCDC66	ENSG00000180376	ENST00000326595	ENSE00003655761	56619271	56619527	16	2	1						IPR040467	CCDC66_dom	FALSE	FALSE
3	56619777	56619901	CCDC66	ENSG00000180376	ENST00000326595	ENSE00003497445	56619777	56619901	17	1	0						IPR040467	CCDC66_dom	FALSE	FALSE
3	56621532	56621618	CCDC66	ENSG00000180376	ENST00000326595	ENSE00003605939	56621532	56621762	18	0	-1						IPR040467	CCDC66_dom	FALSE	FALSE
3	56557243	56557253	CCDC66	ENSG00000180376	ENST00000341455	ENSE00001726570	56557219	56557253	1	-1	2
3	56558846	56558910	CCDC66	ENSG00000180376	ENST00000341455	ENSE00003695770	56558846	56558910	2	2	1						IPR040467	CCDC66_dom	FALSE	FALSE
3	56559569	56559594	CCDC66	ENSG00000180376	ENST00000341455	ENSE00003695727	56559569	56559594	3	1	0						IPR040467	CCDC66_dom	FALSE	FALSE
3	56566594	56566740	CCDC66	ENSG00000180376	ENST00000341455	ENSE00003554591	56566594	56566740	5	1	1
3	56566950	56566951	CCDC66	ENSG00000180376	ENST00000341455	ENSE00003641844	56566950	56567053	6	1	-1
3			CCDC66	ENSG00000180376	ENST00000341455	ENSE00003595593	56571181	56571302	7	-1	-1				TRUE
3			CCDC66	ENSG00000180376	ENST00000341455	ENSE00003580868	56613589	56613750	11	-1	-1
3	56557243	56557253	CCDC66	ENSG00000180376	ENST00000394672	ENSE00001930073	56557175	56557253	1	-1	2						IPR040467	CCDC66_dom	FALSE	FALSE
3	56621532	56621618	CCDC66	ENSG00000180376	ENST00000394672	ENSE00001916898	56621532	56621837	18	0	-1						IPR040467	CCDC66_dom	FALSE	FALSE
3	56557243	56557253	CCDC66	ENSG00000180376	ENST00000422222	ENSE00001660549	56557161	56557253	1	-1	2						IPR040467	CCDC66_dom	FALSE	FALSE
3	56617112	56617301	CCDC66	ENSG00000180376	ENST00000422222	ENSE00001722474	56617112	56617301	13	1	2						IPR040467	CCDC66_dom	FALSE	FALSE
3			CCDC66	ENSG00000180376	ENST00000471681	ENSE00001879294	56557211	56557234	1	-1	-1
3	56572337	56572366	CCDC66	ENSG00000180376	ENST00000471681	ENSE00003599891	56572337	56572428	8	0	-1
3			CCDC66	ENSG00000180376	ENST00000471681	ENSE00003481138	56592970	56593101	9	-1	-1				TRUE
3			CCDC66	ENSG00000180376	ENST00000471681	ENSE00003513967	56593491	56593741	10	-1	-1				TRUE
3			CCDC66	ENSG00000180376	ENST00000471681	ENSE00003562300	56593944	56594028	11	-1	-1				TRUE
3			CCDC66	ENSG00000180376	ENST00000471681	ENSE00001934233	56613611	56613750	12	-1	-1				TRUE
3			CCDC66	ENSG00000180376	ENST00000471681	ENSE00003544287	56615128	56615272	13	-1	-1				TRUE
3			CCDC66	ENSG00000180376	ENST00000471681	ENSE00003562492	56615922	56616053	14	-1	-1				TRUE
3			CCDC66	ENSG00000180376	ENST00000471681	ENSE00003547897	56617112	56617605	15	-1	-1				TRUE
3			CCDC66	ENSG00000180376	ENST00000471681	ENSE00003545456	56618172	56618212	16	-1	-1				TRUE
3			CCDC66	ENSG00000180376	ENST00000471681	ENSE00003493413	56619271	56619527	17	-1	-1				TRUE
3			CCDC66	ENSG00000180376	ENST00000471681	ENSE00003582550	56619777	56619901	18	-1	-1				TRUE
3			CCDC66	ENSG00000180376	ENST00000471681	ENSE00001419878	56621532	56621808	19	-1	-1
3	42874311	42875816	CYP8B1	ENSG00000180432	ENST00000316161	ENSE00001235848	42872192	42875879	1	-1	-1						IPR036396, IPR030686, IPR024204, IPR002403	Cyt_P450_sf, Cytochrome_CYP8B1, Cyt_P450_CYP7A1-type, Cyt_P450_E_grp-IV	FALSE	FALSE
3	42874470	42875816	CYP8B1	ENSG00000180432	ENST00000437102	ENSE00001763240	42874470	42875898	1	-1	0						IPR036396, IPR030686, IPR024204, IPR002403	Cyt_P450_sf, Cytochrome_CYP8B1, Cyt_P450_CYP7A1-type, Cyt_P450_E_grp-IV	FALSE	FALSE
3	42856328	42856471	CYP8B1	ENSG00000180432	ENST00000437102	ENSE00001597285	42856005	42856471	2	0	-1						IPR036396, IPR030686, IPR024204, IPR002403	Cyt_P450_sf, Cytochrome_CYP8B1, Cyt_P450_CYP7A1-type, Cyt_P450_E_grp-IV	FALSE	FALSE
3	192917630	192917840	MB21D2	ENSG00000180611	ENST00000392452	ENSE00001326154	192917630	192917856	1	-1	1
3	192798386	192799650	MB21D2	ENSG00000180611	ENST00000392452	ENSE00001863084	192796815	192799650	2	1	-1
3	126524333	126524429	CHST13	ENSG00000180767	ENST00000319340	ENSE00002071482	126524155	126524429	1	-1	1						IPR018011	Carb_sulfotrans_8-10	FALSE	FALSE
3	126536271	126536353	CHST13	ENSG00000180767	ENST00000319340	ENSE00001220399	126536271	126536353	2	1	0						IPR018011	Carb_sulfotrans_8-10	FALSE	FALSE
3	126541733	126542578	CHST13	ENSG00000180767	ENST00000319340	ENSE00001220408	126541733	126543291	3	0	-1						IPR018011	Carb_sulfotrans_8-10	FALSE	FALSE
3	126524333	126524429	CHST13	ENSG00000180767	ENST00000615522	ENSE00003752812	126524333	126524429	1	0	1						IPR018011	Carb_sulfotrans_8-10	FALSE	FALSE
3	126541733	126542124	CHST13	ENSG00000180767	ENST00000615522	ENSE00003747154	126541733	126542124	3	0	2						IPR018011	Carb_sulfotrans_8-10	FALSE	FALSE
3	126542306	126542411	CHST13	ENSG00000180767	ENST00000615522	ENSE00003714673	126542306	126542879	4	2	-1						IPR018011	Carb_sulfotrans_8-10	FALSE	FALSE
3	183825147	183825547	MAP6D1	ENSG00000180834	ENST00000318631	ENSE00001627911	183825147	183825577	1	-1	2
3	183817994	183818111	MAP6D1	ENSG00000180834	ENST00000318631	ENSE00001278346	183817994	183818111	2	2	0
3	183817356	183817436	MAP6D1	ENSG00000180834	ENST00000318631	ENSE00001278358	183815922	183817436	3	0	-1
3	183825147	183825547	MAP6D1	ENSG00000180834	ENST00000431348	ENSE00001278367	183825147	183825594	1	-1	2
3	183817356	183817385	MAP6D1	ENSG00000180834	ENST00000431348	ENSE00001801272	183817062	183817385	3	0	-1
3	183825147	183825521	MAP6D1	ENSG00000180834	ENST00000445426	ENSE00001631304	183825147	183825521	1	2	2
3	183818083	183818107	MAP6D1	ENSG00000180834	ENST00000445426	ENSE00001667799	183817994	183818107	2	2	-1
3			MAP6D1	ENSG00000180834	ENST00000445426	ENSE00001704862	183817377	183817436	3	-1	-1
3			OXTR	ENSG00000180914	ENST00000316793	ENSE00001841626	8769231	8769617	1	-1	-1				TRUE		IPR017452, IPR002062, IPR001817	GPCR_Rhodpsn_7TM, Oxytocn_rcpt, Vasoprsn_rcpt	FALSE	FALSE
3			OXTR	ENSG00000180914	ENST00000316793	ENSE00001337891	8768496	8768591	2	-1	-1				TRUE		IPR017452, IPR002062, IPR001817	GPCR_Rhodpsn_7TM, Oxytocn_rcpt, Vasoprsn_rcpt	FALSE	FALSE
3	8767266	8768187	OXTR	ENSG00000180914	ENST00000316793	ENSE00001323116	8767266	8768329	3	-1	1						IPR017452, IPR002062, IPR001817	GPCR_Rhodpsn_7TM, Oxytocn_rcpt, Vasoprsn_rcpt	FALSE	FALSE
3	8752977	8753224	OXTR	ENSG00000180914	ENST00000316793	ENSE00001217148	8750408	8753224	4	1	-1						IPR017452, IPR002062, IPR001817	GPCR_Rhodpsn_7TM, Oxytocn_rcpt, Vasoprsn_rcpt	FALSE	FALSE
3			OXTR	ENSG00000180914	ENST00000431493	ENSE00001634318	8769254	8769628	1	-1	-1				TRUE
3	8768058	8768187	OXTR	ENSG00000180914	ENST00000431493	ENSE00001622062	8768058	8768329	3	-1	1
3			OXTR	ENSG00000180914	ENST00000449615	ENSE00001615855	8768496	8768677	1	-1	-1						IPR017452, IPR002062, IPR001817	GPCR_Rhodpsn_7TM, Oxytocn_rcpt, Vasoprsn_rcpt	FALSE	FALSE
3	8767912	8768187	OXTR	ENSG00000180914	ENST00000449615	ENSE00001780433	8767912	8768329	2	-1	0						IPR017452, IPR002062, IPR001817	GPCR_Rhodpsn_7TM, Oxytocn_rcpt, Vasoprsn_rcpt	FALSE	FALSE
3	51955653	51956759	GPR62	ENSG00000180929	ENST00000322241	ENSE00001224327	51955381	51957499	1	-1	-1						IPR017452	GPCR_Rhodpsn_7TM	FALSE	FALSE
3			HIGD1A	ENSG00000181061	ENST00000321331	ENSE00001242400	42804436	42804490	1	-1	-1				TRUE
3	42794157	42794253	HIGD1A	ENSG00000181061	ENST00000321331	ENSE00003766628	42794157	42794275	2	-1	1
3	42786028	42786162	HIGD1A	ENSG00000181061	ENST00000321331	ENSE00003769621	42786028	42786162	3	1	1		TRUE
3	42785271	42785320	HIGD1A	ENSG00000181061	ENST00000321331	ENSE00001887800	42782908	42785320	4	1	-1
3			HIGD1A	ENSG00000181061	ENST00000418900	ENSE00001918933	42804436	42804488	1	-1	-1				TRUE
3	42794157	42794253	HIGD1A	ENSG00000181061	ENST00000418900	ENSE00001640568	42794157	42794299	2	-1	1
3	42785271	42785320	HIGD1A	ENSG00000181061	ENST00000418900	ENSE00001894016	42784330	42785320	4	1	-1
3	42785278	42785336	HIGD1A	ENSG00000181061	ENST00000430190	ENSE00001752564	42784905	42785336	4	1	-1
3	42804172	42804191	HIGD1A	ENSG00000181061	ENST00000452906	ENSE00002315475	42804172	42804433	1	-1	2
3	42794157	42794275	HIGD1A	ENSG00000181061	ENST00000452906	ENSE00003673764	42794157	42794275	2	2	1
3	42785271	42785320	HIGD1A	ENSG00000181061	ENST00000452906	ENSE00001716156	42785252	42785320	4	1	-1
3			ADIPOQ	ENSG00000181092	ENST00000320741	ENSE00001376216	186842710	186842749	1	-1	-1				TRUE		IPR008983, IPR008160	Tumour_necrosis_fac-like_dom, Collagen	FALSE	TRUE
3	186853059	186853272	ADIPOQ	ENSG00000181092	ENST00000320741	ENSE00001222280	186853051	186853272	2	-1	1						IPR008983, IPR008160	Tumour_necrosis_fac-like_dom, Collagen	FALSE	TRUE
3	186854184	186854704	ADIPOQ	ENSG00000181092	ENST00000320741	ENSE00001765971	186854184	186858463	3	1	-1						IPR008983, IPR008160	Tumour_necrosis_fac-like_dom, Collagen	FALSE	TRUE
3			ADIPOQ	ENSG00000181092	ENST00000444204	ENSE00001595931	186842704	186842749	1	-1	-1				TRUE		IPR008983, IPR008160	Tumour_necrosis_fac-like_dom, Collagen	FALSE	TRUE
3			ADIPOQ	ENSG00000181092	ENST00000444204	ENSE00001732740	186845557	186845607	2	-1	-1						IPR008983, IPR008160	Tumour_necrosis_fac-like_dom, Collagen	FALSE	TRUE
3	138324873	138324897	NME9	ENSG00000181322	ENST00000317876	ENSE00001238090	138324873	138324932	1	-1	1						IPR036850, IPR036249, IPR034907, IPR017937, IPR013766	NDK-like_dom_sf, Thioredoxin-like_sf, NDK-like_dom, Thioredoxin_CS, Thioredoxin_domain	FALSE	FALSE
3	138319478	138319581	NME9	ENSG00000181322	ENST00000317876	ENSE00003480077	138319478	138319581	2	1	0						IPR036850, IPR036249, IPR034907, IPR017937, IPR013766	NDK-like_dom_sf, Thioredoxin-like_sf, NDK-like_dom, Thioredoxin_CS, Thioredoxin_domain	FALSE	FALSE
3	138318148	138318219	NME9	ENSG00000181322	ENST00000317876	ENSE00003479768	138318148	138318219	3	0	0	TRUE					IPR036850, IPR036249, IPR034907, IPR017937, IPR013766	NDK-like_dom_sf, Thioredoxin-like_sf, NDK-like_dom, Thioredoxin_CS, Thioredoxin_domain	FALSE	FALSE
3	138314332	138314407	NME9	ENSG00000181322	ENST00000317876	ENSE00003593139	138314332	138314407	4	0	1						IPR036850, IPR036249, IPR034907, IPR017937, IPR013766	NDK-like_dom_sf, Thioredoxin-like_sf, NDK-like_dom, Thioredoxin_CS, Thioredoxin_domain	FALSE	FALSE
3	138306398	138306480	NME9	ENSG00000181322	ENST00000317876	ENSE00003572872	138306398	138306480	5	1	0						IPR036850, IPR036249, IPR034907, IPR017937, IPR013766	NDK-like_dom_sf, Thioredoxin-like_sf, NDK-like_dom, Thioredoxin_CS, Thioredoxin_domain	FALSE	FALSE
3	138306004	138306096	NME9	ENSG00000181322	ENST00000317876	ENSE00001238029	138306004	138306096	6	0	0	TRUE					IPR036850, IPR036249, IPR034907, IPR017937, IPR013766	NDK-like_dom_sf, Thioredoxin-like_sf, NDK-like_dom, Thioredoxin_CS, Thioredoxin_domain	FALSE	FALSE
3	138304873	138305027	NME9	ENSG00000181322	ENST00000317876	ENSE00001238024	138304873	138305027	7	0	2						IPR036850, IPR036249, IPR034907, IPR017937, IPR013766	NDK-like_dom_sf, Thioredoxin-like_sf, NDK-like_dom, Thioredoxin_CS, Thioredoxin_domain	FALSE	FALSE
3	138303507	138303643	NME9	ENSG00000181322	ENST00000317876	ENSE00003526550	138303507	138303643	8	2	1						IPR036850, IPR036249, IPR034907, IPR017937, IPR013766	NDK-like_dom_sf, Thioredoxin-like_sf, NDK-like_dom, Thioredoxin_CS, Thioredoxin_domain	FALSE	FALSE
3	138262540	138262586	NME9	ENSG00000181322	ENST00000317876	ENSE00001722379	138261437	138262586	9	1	-1						IPR036850, IPR036249, IPR034907, IPR017937, IPR013766	NDK-like_dom_sf, Thioredoxin-like_sf, NDK-like_dom, Thioredoxin_CS, Thioredoxin_domain	FALSE	FALSE
3	138329303	138329335	NME9	ENSG00000181322	ENST00000333911	ENSE00001919226	138329303	138329851	1	-1	0						IPR036850, IPR036249, IPR034907, IPR017937, IPR013766	NDK-like_dom_sf, Thioredoxin-like_sf, NDK-like_dom, Thioredoxin_CS, Thioredoxin_domain	FALSE	FALSE
3	138324873	138324930	NME9	ENSG00000181322	ENST00000333911	ENSE00003789909	138324873	138324930	2	0	1						IPR036850, IPR036249, IPR034907, IPR017937, IPR013766	NDK-like_dom_sf, Thioredoxin-like_sf, NDK-like_dom, Thioredoxin_CS, Thioredoxin_domain	FALSE	FALSE
3	138315527	138315643	NME9	ENSG00000181322	ENST00000333911	ENSE00001338426	138315527	138315643	5	0	0						IPR036850, IPR036249, IPR034907, IPR017937, IPR013766	NDK-like_dom_sf, Thioredoxin-like_sf, NDK-like_dom, Thioredoxin_CS, Thioredoxin_domain	FALSE	FALSE
3	138301640	138301704	NME9	ENSG00000181322	ENST00000333911	ENSE00001338422	138300999	138301704	11	1	-1						IPR036850, IPR036249, IPR034907, IPR017937, IPR013766	NDK-like_dom_sf, Thioredoxin-like_sf, NDK-like_dom, Thioredoxin_CS, Thioredoxin_domain	FALSE	FALSE
3			NME9	ENSG00000181322	ENST00000383180	ENSE00001900122	138329817	138329886	1	-1	-1				TRUE		IPR036850, IPR036249, IPR034907, IPR017937, IPR013766	NDK-like_dom_sf, Thioredoxin-like_sf, NDK-like_dom, Thioredoxin_CS, Thioredoxin_domain	FALSE	FALSE
3			NME9	ENSG00000181322	ENST00000383180	ENSE00003462424	138329303	138329339	2	-1	-1				TRUE		IPR036850, IPR036249, IPR034907, IPR017937, IPR013766	NDK-like_dom_sf, Thioredoxin-like_sf, NDK-like_dom, Thioredoxin_CS, Thioredoxin_domain	FALSE	FALSE
3			NME9	ENSG00000181322	ENST00000383180	ENSE00002317115	138327031	138327128	3	-1	-1				TRUE		IPR036850, IPR036249, IPR034907, IPR017937, IPR013766	NDK-like_dom_sf, Thioredoxin-like_sf, NDK-like_dom, Thioredoxin_CS, Thioredoxin_domain	FALSE	FALSE
3	138324873	138324897	NME9	ENSG00000181322	ENST00000383180	ENSE00003684682	138324873	138324930	4	-1	1						IPR036850, IPR036249, IPR034907, IPR017937, IPR013766	NDK-like_dom_sf, Thioredoxin-like_sf, NDK-like_dom, Thioredoxin_CS, Thioredoxin_domain	FALSE	FALSE
3			NME9	ENSG00000181322	ENST00000475751	ENSE00001889376	138329755	138329804	1	-1	-1						IPR036850, IPR036249, IPR034907, IPR017937	NDK-like_dom_sf, Thioredoxin-like_sf, NDK-like_dom, Thioredoxin_CS	FALSE	FALSE
3	138329303	138329335	NME9	ENSG00000181322	ENST00000475751	ENSE00003507497	138329303	138329339	2	-1	0						IPR036850, IPR036249, IPR034907, IPR017937, IPR013766	NDK-like_dom_sf, Thioredoxin-like_sf, NDK-like_dom, Thioredoxin_CS, Thioredoxin_domain	FALSE	FALSE
3	138306034	138306096	NME9	ENSG00000181322	ENST00000475751	ENSE00001928738	138306034	138306096	9	0	0						IPR036850, IPR036249, IPR034907, IPR017937	NDK-like_dom_sf, Thioredoxin-like_sf, NDK-like_dom, Thioredoxin_CS	FALSE	FALSE
3			NME9	ENSG00000181322	ENST00000484930	ENSE00001951696	138329755	138329789	1	-1	-1						IPR036850, IPR036249, IPR034907, IPR017937, IPR013766	NDK-like_dom_sf, Thioredoxin-like_sf, NDK-like_dom, Thioredoxin_CS, Thioredoxin_domain	FALSE	FALSE
3	138262540	138262586	NME9	ENSG00000181322	ENST00000484930	ENSE00003527241	138262540	138262586	10	1	0						IPR036850, IPR036249, IPR034907, IPR017937, IPR013766	NDK-like_dom_sf, Thioredoxin-like_sf, NDK-like_dom, Thioredoxin_CS, Thioredoxin_domain	FALSE	FALSE
3	181712361	181713314	SOX2	ENSG00000181449	ENST00000325404	ENSE00001228743	181711925	181714436	1	-1	-1						IPR036910, IPR032643, IPR022097	HMG_box_dom_sf, SOX-2, SOX_fam	FALSE	FALSE
3			TMEM45A	ENSG00000181458	ENST00000323523	ENSE00001517566	100492619	100492928	1	-1	-1				TRUE		IPR042127	TMEM45	FALSE	FALSE
3	100555212	100555401	TMEM45A	ENSG00000181458	ENST00000323523	ENSE00003524166	100555209	100555401	2	-1	1						IPR042127	TMEM45	FALSE	FALSE
3	100556760	100556972	TMEM45A	ENSG00000181458	ENST00000323523	ENSE00003542373	100556760	100556972	3	1	1		TRUE				IPR042127	TMEM45	FALSE	FALSE
3	100558405	100558589	TMEM45A	ENSG00000181458	ENST00000323523	ENSE00001226114	100558405	100558589	4	1	0						IPR042127	TMEM45	FALSE	FALSE
3	100568822	100568967	TMEM45A	ENSG00000181458	ENST00000323523	ENSE00003603782	100568822	100568967	5	0	2						IPR042127	TMEM45	FALSE	FALSE
3	100576925	100577018	TMEM45A	ENSG00000181458	ENST00000323523	ENSE00003469893	100576925	100577444	6	2	-1						IPR042127	TMEM45	FALSE	FALSE
3			TMEM45A	ENSG00000181458	ENST00000403410	ENSE00001552753	100492651	100492928	1	-1	-1				TRUE		IPR042127	TMEM45	FALSE	FALSE
3			TMEM45A	ENSG00000181458	ENST00000403410	ENSE00001559829	100519077	100519316	2	-1	-1				TRUE		IPR042127	TMEM45	FALSE	FALSE
3	100519564	100519608	TMEM45A	ENSG00000181458	ENST00000403410	ENSE00001554762	100519462	100519608	3	-1	0						IPR042127	TMEM45	FALSE	FALSE
3	100555209	100555401	TMEM45A	ENSG00000181458	ENST00000403410	ENSE00003563524	100555209	100555401	4	0	1						IPR042127	TMEM45	FALSE	FALSE
3	100576925	100577018	TMEM45A	ENSG00000181458	ENST00000403410	ENSE00001547586	100576925	100577432	8	2	-1						IPR042127	TMEM45	FALSE	FALSE
3			TMEM45A	ENSG00000181458	ENST00000449609	ENSE00001620796	100492660	100492928	1	-1	-1				TRUE		IPR042127	TMEM45	FALSE	FALSE
3	100519564	100519608	TMEM45A	ENSG00000181458	ENST00000449609	ENSE00003674326	100519533	100519608	2	-1	0						IPR042127	TMEM45	FALSE	FALSE
3	100558405	100558527	TMEM45A	ENSG00000181458	ENST00000449609	ENSE00001636701	100558405	100558527	5	1	1						IPR042127	TMEM45	FALSE	FALSE
3	153162694	153163245	RAP2B	ENSG00000181467	ENST00000323534	ENSE00001226151	153162226	153170627	1	-1	-1						IPR041840, IPR027417, IPR020849, IPR005225	Rap2, P-loop_NTPase, Small_GTPase_Ras-type, Small_GTP-bd_dom	FALSE	FALSE
3	47120182	47124250	SETD2	ENSG00000181555	ENST00000330022	ENSE00001424129	47120182	47124250	1	1	2
3	47119753	47119780	SETD2	ENSG00000181555	ENST00000330022	ENSE00001645791	47119452	47119780	2	2	-1
3			SETD2	ENSG00000181555	ENST00000330022	ENSE00003588204	47116623	47116754	3	-1	-1				TRUE
3			SETD2	ENSG00000181555	ENST00000330022	ENSE00003531497	47113876	47114004	4	-1	-1				TRUE
3			SETD2	ENSG00000181555	ENST00000330022	ENSE00003463296	47103346	47103423	5	-1	-1				TRUE
3			SETD2	ENSG00000181555	ENST00000330022	ENSE00001646186	47016436	47017254	19	-1	-1
3	47163854	47163924	SETD2	ENSG00000181555	ENST00000409792	ENSE00001576862	47163854	47164113	1	-1	2						IPR042294, IPR038190, IPR036020, IPR035441, IPR013257, IPR006560, IPR003616, IPR001214	SETD2, SRI_sf, WW_dom_sf, TFIIS/LEDGF_dom_sf, SRI, AWS_dom, Post-SET_dom, SET_dom	FALSE	FALSE
3	47126648	47126663	SETD2	ENSG00000181555	ENST00000409792	ENSE00003590850	47126648	47126663	2	2	0						IPR042294, IPR038190, IPR036020, IPR035441, IPR013257, IPR006560, IPR003616, IPR001214	SETD2, SRI_sf, WW_dom_sf, TFIIS/LEDGF_dom_sf, SRI, AWS_dom, Post-SET_dom, SET_dom	FALSE	FALSE
3	47120182	47124548	SETD2	ENSG00000181555	ENST00000409792	ENSE00001579695	47120182	47124548	3	0	2						IPR042294, IPR038190, IPR036020, IPR035441, IPR013257, IPR006560, IPR003616, IPR001214	SETD2, SRI_sf, WW_dom_sf, TFIIS/LEDGF_dom_sf, SRI, AWS_dom, Post-SET_dom, SET_dom	FALSE	FALSE
3	47116623	47116754	SETD2	ENSG00000181555	ENST00000409792	ENSE00003650392	47116623	47116754	4	2	2			TRUE
3	47113876	47114004	SETD2	ENSG00000181555	ENST00000409792	ENSE00003513481	47113876	47114004	5	2	2			TRUE
3	47105997	47106120	SETD2	ENSG00000181555	ENST00000409792	ENSE00001267623	47105997	47106120	6	2	0
3	47103346	47103423	SETD2	ENSG00000181555	ENST00000409792	ENSE00003633676	47103346	47103423	7	0	0	TRUE
3	47101458	47101555	SETD2	ENSG00000181555	ENST00000409792	ENSE00003628857	47101458	47101555	8	0	2
3	47097955	47098081	SETD2	ENSG00000181555	ENST00000409792	ENSE00003664957	47097955	47098081	9	2	0
3	47088113	47088247	SETD2	ENSG00000181555	ENST00000409792	ENSE00003512693	47088113	47088247	10	0	0	TRUE
3	47086195	47086314	SETD2	ENSG00000181555	ENST00000409792	ENSE00003690981	47086195	47086314	11	0	0	TRUE
3	47083720	47084382	SETD2	ENSG00000181555	ENST00000409792	ENSE00003667442	47083720	47084382	12	0	0	TRUE
3	47067070	47067118	SETD2	ENSG00000181555	ENST00000409792	ENSE00003576223	47067070	47067118	13	0	1
3	47062163	47062346	SETD2	ENSG00000181555	ENST00000409792	ENSE00003515235	47062163	47062346	14	1	2						IPR042294, IPR038190, IPR036020, IPR035441, IPR013257, IPR006560, IPR003616, IPR001214	SETD2, SRI_sf, WW_dom_sf, TFIIS/LEDGF_dom_sf, SRI, AWS_dom, Post-SET_dom, SET_dom	FALSE	FALSE
3	47056821	47057490	SETD2	ENSG00000181555	ENST00000409792	ENSE00003557711	47056821	47057490	15	2	0						IPR042294, IPR038190, IPR036020, IPR035441, IPR013257, IPR006560, IPR003616, IPR001214	SETD2, SRI_sf, WW_dom_sf, TFIIS/LEDGF_dom_sf, SRI, AWS_dom, Post-SET_dom, SET_dom	FALSE	FALSE
3	47046487	47046621	SETD2	ENSG00000181555	ENST00000409792	ENSE00003513168	47046487	47046621	16	0	0	TRUE					IPR042294, IPR038190, IPR036020, IPR035441, IPR013257, IPR006560, IPR003616, IPR001214	SETD2, SRI_sf, WW_dom_sf, TFIIS/LEDGF_dom_sf, SRI, AWS_dom, Post-SET_dom, SET_dom	FALSE	FALSE
3	47042561	47042700	SETD2	ENSG00000181555	ENST00000409792	ENSE00003486885	47042561	47042700	17	0	2						IPR042294, IPR038190, IPR036020, IPR035441, IPR013257, IPR006560, IPR003616, IPR001214	SETD2, SRI_sf, WW_dom_sf, TFIIS/LEDGF_dom_sf, SRI, AWS_dom, Post-SET_dom, SET_dom	FALSE	FALSE
3	47037666	47037777	SETD2	ENSG00000181555	ENST00000409792	ENSE00003500671	47037666	47037777	18	2	0						IPR042294, IPR038190, IPR036020, IPR035441, IPR013257, IPR006560, IPR003616, IPR001214	SETD2, SRI_sf, WW_dom_sf, TFIIS/LEDGF_dom_sf, SRI, AWS_dom, Post-SET_dom, SET_dom	FALSE	FALSE
3	47019760	47019840	SETD2	ENSG00000181555	ENST00000409792	ENSE00003605282	47019760	47019840	19	0	0	TRUE					IPR042294, IPR038190, IPR036020, IPR035441, IPR013257, IPR006560, IPR003616, IPR001214	SETD2, SRI_sf, WW_dom_sf, TFIIS/LEDGF_dom_sf, SRI, AWS_dom, Post-SET_dom, SET_dom	FALSE	FALSE
3	47017638	47017739	SETD2	ENSG00000181555	ENST00000409792	ENSE00003472121	47017638	47017739	20	0	0	TRUE					IPR042294, IPR038190, IPR036020, IPR035441, IPR013257, IPR006560, IPR003616, IPR001214	SETD2, SRI_sf, WW_dom_sf, TFIIS/LEDGF_dom_sf, SRI, AWS_dom, Post-SET_dom, SET_dom	FALSE	FALSE
3	47017093	47017254	SETD2	ENSG00000181555	ENST00000409792	ENSE00003598049	47016436	47017254	21	0	-1						IPR042294, IPR038190, IPR036020, IPR035441, IPR013257, IPR006560, IPR003616, IPR001214	SETD2, SRI_sf, WW_dom_sf, TFIIS/LEDGF_dom_sf, SRI, AWS_dom, Post-SET_dom, SET_dom	FALSE	FALSE
3			SETD2	ENSG00000181555	ENST00000412450	ENSE00001658532	47163428	47163576	1	-1	-1				TRUE		IPR042294	SETD2	FALSE	FALSE
3			SETD2	ENSG00000181555	ENST00000412450	ENSE00003538068	47126648	47126663	2	-1	-1				TRUE		IPR042294	SETD2	FALSE	FALSE
3	47120483	47124503	SETD2	ENSG00000181555	ENST00000412450	ENSE00001730339	47120483	47124548	3	-1	1						IPR042294	SETD2	FALSE	FALSE
3	47120182	47123787	SETD2	ENSG00000181555	ENST00000431180	ENSE00001609648	47120182	47123787	1	2	2
3	47103420	47103423	SETD2	ENSG00000181555	ENST00000431180	ENSE00003686276	47103346	47103423	4	2	-1
3			SETD2	ENSG00000181555	ENST00000431180	ENSE00003505406	47101458	47101555	5	-1	-1				TRUE
3			SETD2	ENSG00000181555	ENST00000431180	ENSE00003602842	47097955	47098081	6	-1	-1				TRUE
3			SETD2	ENSG00000181555	ENST00000431180	ENSE00003635158	47088113	47088247	7	-1	-1				TRUE
3			SETD2	ENSG00000181555	ENST00000431180	ENSE00003634817	47086195	47086314	8	-1	-1				TRUE
3			SETD2	ENSG00000181555	ENST00000431180	ENSE00003469295	47083720	47084382	9	-1	-1				TRUE
3			SETD2	ENSG00000181555	ENST00000431180	ENSE00001775405	47080916	47081083	10	-1	-1				TRUE
3			SETD2	ENSG00000181555	ENST00000431180	ENSE00003493393	47067070	47067118	11	-1	-1				TRUE
3			SETD2	ENSG00000181555	ENST00000431180	ENSE00003525944	47062163	47062346	12	-1	-1				TRUE
3			SETD2	ENSG00000181555	ENST00000431180	ENSE00003496747	47056821	47057490	13	-1	-1				TRUE
3			SETD2	ENSG00000181555	ENST00000431180	ENSE00003687966	47046487	47046621	14	-1	-1				TRUE
3			SETD2	ENSG00000181555	ENST00000431180	ENSE00003535182	47042561	47042700	15	-1	-1				TRUE
3			SETD2	ENSG00000181555	ENST00000431180	ENSE00003655825	47037666	47037777	16	-1	-1				TRUE
3			SETD2	ENSG00000181555	ENST00000431180	ENSE00003546324	47019760	47019840	17	-1	-1				TRUE
3			SETD2	ENSG00000181555	ENST00000431180	ENSE00003568342	47017638	47017739	18	-1	-1				TRUE
3			SETD2	ENSG00000181555	ENST00000431180	ENSE00001708195	47016429	47017254	19	-1	-1
3	47120182	47123535	SETD2	ENSG00000181555	ENST00000445387	ENSE00001612950	47120182	47123535	1	2	2
3	47064614	47064630	SETD2	ENSG00000181555	ENST00000445387	ENSE00001712223	47064555	47064630	12	1	-1
3			SETD2	ENSG00000181555	ENST00000445387	ENSE00003510206	47016689	47017254	20	-1	-1
3	47120182	47120285	SETD2	ENSG00000181555	ENST00000638947	ENSE00003801562	47120182	47120432	1	-1	2						IPR042294, IPR035441, IPR006560, IPR003616	SETD2, TFIIS/LEDGF_dom_sf, AWS_dom, Post-SET_dom	FALSE	FALSE
3	47097967	47098081	SETD2	ENSG00000181555	ENST00000638947	ENSE00003802261	47097967	47098081	7	2	0						IPR042294, IPR035441, IPR006560, IPR003616	SETD2, TFIIS/LEDGF_dom_sf, AWS_dom, Post-SET_dom	FALSE	FALSE
3	47097963	47097965	SETD2	ENSG00000181555	ENST00000638947	ENSE00003808227	47097963	47097965	8	0	0	TRUE					IPR042294, IPR035441, IPR006560, IPR003616	SETD2, TFIIS/LEDGF_dom_sf, AWS_dom, Post-SET_dom	FALSE	FALSE
3	47097955	47097961	SETD2	ENSG00000181555	ENST00000638947	ENSE00003811231	47097955	47097961	9	0	1						IPR042294, IPR035441, IPR006560, IPR003616	SETD2, TFIIS/LEDGF_dom_sf, AWS_dom, Post-SET_dom	FALSE	FALSE
3	47088113	47088249	SETD2	ENSG00000181555	ENST00000638947	ENSE00003801773	47088113	47088249	10	1	0						IPR042294, IPR035441, IPR006560, IPR003616	SETD2, TFIIS/LEDGF_dom_sf, AWS_dom, Post-SET_dom	FALSE	FALSE
3	47067056	47067118	SETD2	ENSG00000181555	ENST00000638947	ENSE00003809658	47066992	47067118	13	0	-1						IPR042294, IPR035441, IPR006560, IPR003616	SETD2, TFIIS/LEDGF_dom_sf, AWS_dom, Post-SET_dom	FALSE	FALSE
3	46701488	46701580	TMIE	ENSG00000181585	ENST00000643606	ENSE00003825686	46701392	46701580	1	-1	0
3	46705790	46705907	TMIE	ENSG00000181585	ENST00000643606	ENSE00001268877	46705790	46705907	2	0	1
3	46709126	46709275	TMIE	ENSG00000181585	ENST00000643606	ENSE00001268869	46709126	46709275	3	1	1		TRUE
3	46709579	46709688	TMIE	ENSG00000181585	ENST00000643606	ENSE00001301153	46709579	46710886	4	1	-1
3			TMIE	ENSG00000181585	ENST00000644830	ENSE00003815628	46694528	46694618	1	-1	-1				TRUE
3	46705856	46705907	TMIE	ENSG00000181585	ENST00000644830	ENSE00003830058	46705790	46705907	2	-1	1
3	46709579	46709688	TMIE	ENSG00000181585	ENST00000644830	ENSE00003823299	46709579	46710853	4	1	-1
3	46705799	46705907	TMIE	ENSG00000181585	ENST00000651652	ENSE00003850781	46705799	46705907	1	0	1
3	46709126	46709295	TMIE	ENSG00000181585	ENST00000651652	ENSE00003842201	46709126	46710054	2	1	-1
3	151329481	151329528	P2RY13	ENSG00000181631	ENST00000325602	ENSE00001876920	151329481	151329549	1	-1	0						IPR017452, IPR008109	GPCR_Rhodpsn_7TM, P2Y13_rcpt	FALSE	FALSE
3	151327991	151329007	P2RY13	ENSG00000181631	ENST00000325602	ENSE00001619892	151326312	151329007	2	0	-1						IPR017452, IPR008109	GPCR_Rhodpsn_7TM, P2Y13_rcpt	FALSE	FALSE
3			ZBTB20	ENSG00000181722	ENST00000357258	ENSE00001421957	115147219	115147271	1	-1	-1				TRUE		IPR036236, IPR013087, IPR011333	Znf_C2H2_sf, Znf_C2H2_type, SKP1/BTB/POZ_sf	FALSE	FALSE
3			ZBTB20	ENSG00000181722	ENST00000357258	ENSE00003654254	114380217	114380404	8	-1	-1				TRUE		IPR036236, IPR013087, IPR011333	Znf_C2H2_sf, Znf_C2H2_type, SKP1/BTB/POZ_sf	FALSE	FALSE
3	114350274	114351858	ZBTB20	ENSG00000181722	ENST00000357258	ENSE00003501481	114350274	114351878	9	-1	1						IPR036236, IPR013087, IPR011333	Znf_C2H2_sf, Znf_C2H2_type, SKP1/BTB/POZ_sf	FALSE	FALSE
3	114339005	114339426	ZBTB20	ENSG00000181722	ENST00000357258	ENSE00001847056	114314501	114339426	10	1	-1						IPR036236, IPR013087, IPR011333	Znf_C2H2_sf, Znf_C2H2_type, SKP1/BTB/POZ_sf	FALSE	FALSE
3			ZBTB20	ENSG00000181722	ENST00000393785	ENSE00002227905	114624877	114624945	1	-1	-1						IPR036236, IPR013087, IPR011333	Znf_C2H2_sf, Znf_C2H2_type, SKP1/BTB/POZ_sf	FALSE	FALSE
3	114339005	114339426	ZBTB20	ENSG00000181722	ENST00000393785	ENSE00001400582	114338107	114339426	6	1	-1						IPR036236, IPR013087, IPR011333	Znf_C2H2_sf, Znf_C2H2_type, SKP1/BTB/POZ_sf	FALSE	FALSE
3			ZBTB20	ENSG00000181722	ENST00000462705	ENSE00001931545	115071219	115071375	1	-1	-1				TRUE		IPR036236, IPR013087, IPR011333	Znf_C2H2_sf, Znf_C2H2_type, SKP1/BTB/POZ_sf	FALSE	FALSE
3			ZBTB20	ENSG00000181722	ENST00000462705	ENSE00001837752	114874039	114874108	4	-1	-1				TRUE		IPR036236, IPR013087, IPR011333	Znf_C2H2_sf, Znf_C2H2_type, SKP1/BTB/POZ_sf	FALSE	FALSE
3			ZBTB20	ENSG00000181722	ENST00000462705	ENSE00001852901	114743712	114743779	5	-1	-1				TRUE		IPR036236, IPR013087, IPR011333	Znf_C2H2_sf, Znf_C2H2_type, SKP1/BTB/POZ_sf	FALSE	FALSE
3			ZBTB20	ENSG00000181722	ENST00000462705	ENSE00001908513	114713976	114714015	6	-1	-1						IPR036236, IPR013087, IPR011333	Znf_C2H2_sf, Znf_C2H2_type, SKP1/BTB/POZ_sf	FALSE	FALSE
3	114339005	114339426	ZBTB20	ENSG00000181722	ENST00000462705	ENSE00001906373	114338094	114339426	12	1	-1						IPR036236, IPR013087, IPR011333	Znf_C2H2_sf, Znf_C2H2_type, SKP1/BTB/POZ_sf	FALSE	FALSE
3			ZBTB20	ENSG00000181722	ENST00000464560	ENSE00001854172	114758896	114758940	1	-1	-1				TRUE		IPR036236, IPR013087, IPR011333	Znf_C2H2_sf, Znf_C2H2_type, SKP1/BTB/POZ_sf	FALSE	FALSE
3			ZBTB20	ENSG00000181722	ENST00000464560	ENSE00001951150	114710268	114710313	2	-1	-1						IPR036236, IPR013087, IPR011333	Znf_C2H2_sf, Znf_C2H2_type, SKP1/BTB/POZ_sf	FALSE	FALSE
3	114339005	114339426	ZBTB20	ENSG00000181722	ENST00000464560	ENSE00001954065	114338684	114339426	8	1	-1						IPR036236, IPR013087, IPR011333	Znf_C2H2_sf, Znf_C2H2_type, SKP1/BTB/POZ_sf	FALSE	FALSE
3			ZBTB20	ENSG00000181722	ENST00000470311	ENSE00001824577	114454579	114454683	1	-1	-1				TRUE		IPR011333	SKP1/BTB/POZ_sf	FALSE	FALSE
3	114351686	114351858	ZBTB20	ENSG00000181722	ENST00000470311	ENSE00001891779	114351686	114351878	4	-1	2						IPR011333	SKP1/BTB/POZ_sf	FALSE	FALSE
3			ZBTB20	ENSG00000181722	ENST00000471418	ENSE00001860690	114758896	114759271	1	-1	-1						IPR036236, IPR013087, IPR011333	Znf_C2H2_sf, Znf_C2H2_type, SKP1/BTB/POZ_sf	FALSE	FALSE
3	114339005	114339426	ZBTB20	ENSG00000181722	ENST00000471418	ENSE00001888017	114338652	114339426	7	1	-1						IPR036236, IPR013087, IPR011333	Znf_C2H2_sf, Znf_C2H2_type, SKP1/BTB/POZ_sf	FALSE	FALSE
3			ZBTB20	ENSG00000181722	ENST00000474710	ENSE00001946048	114383616	114383641	1	-1	-1				TRUE		IPR036236, IPR013087, IPR011333	Znf_C2H2_sf, Znf_C2H2_type, SKP1/BTB/POZ_sf	FALSE	FALSE
3	114380777	114380787	ZBTB20	ENSG00000181722	ENST00000474710	ENSE00001927190	114380777	114380940	2	-1	2						IPR036236, IPR013087, IPR011333	Znf_C2H2_sf, Znf_C2H2_type, SKP1/BTB/POZ_sf	FALSE	FALSE
3	114380217	114380404	ZBTB20	ENSG00000181722	ENST00000474710	ENSE00003518001	114380217	114380404	3	2	1						IPR036236, IPR013087, IPR011333	Znf_C2H2_sf, Znf_C2H2_type, SKP1/BTB/POZ_sf	FALSE	FALSE
3	114350274	114351878	ZBTB20	ENSG00000181722	ENST00000474710	ENSE00003683151	114350274	114351878	4	1	1		TRUE				IPR036236, IPR013087, IPR011333	Znf_C2H2_sf, Znf_C2H2_type, SKP1/BTB/POZ_sf	FALSE	FALSE
3	114339005	114339426	ZBTB20	ENSG00000181722	ENST00000474710	ENSE00001931444	114338653	114339426	5	1	-1						IPR036236, IPR013087, IPR011333	Znf_C2H2_sf, Znf_C2H2_type, SKP1/BTB/POZ_sf	FALSE	FALSE
3			ZBTB20	ENSG00000181722	ENST00000481632	ENSE00001914109	114624116	114624206	1	-1	-1						IPR036236, IPR013087, IPR011333	Znf_C2H2_sf, Znf_C2H2_type, SKP1/BTB/POZ_sf	FALSE	FALSE
3			ZBTB20	ENSG00000181722	ENST00000675478	ENSE00003902523	115147219	115147288	1	-1	-1				TRUE		IPR036236, IPR013087, IPR011333	Znf_C2H2_sf, Znf_C2H2_type, SKP1/BTB/POZ_sf	FALSE	FALSE
3			ZBTB20	ENSG00000181722	ENST00000675478	ENSE00003900755	115071219	115071414	2	-1	-1				TRUE		IPR036236, IPR013087, IPR011333	Znf_C2H2_sf, Znf_C2H2_type, SKP1/BTB/POZ_sf	FALSE	FALSE
3			ZBTB20	ENSG00000181722	ENST00000675478	ENSE00001423792	114974366	114974416	3	-1	-1				TRUE		IPR036236, IPR013087, IPR011333	Znf_C2H2_sf, Znf_C2H2_type, SKP1/BTB/POZ_sf	FALSE	FALSE
3			ZBTB20	ENSG00000181722	ENST00000675478	ENSE00001421726	114900304	114900342	4	-1	-1				TRUE		IPR036236, IPR013087, IPR011333	Znf_C2H2_sf, Znf_C2H2_type, SKP1/BTB/POZ_sf	FALSE	FALSE
3			ZBTB20	ENSG00000181722	ENST00000675478	ENSE00001425485	114801101	114801174	5	-1	-1				TRUE		IPR036236, IPR013087, IPR011333	Znf_C2H2_sf, Znf_C2H2_type, SKP1/BTB/POZ_sf	FALSE	FALSE
3			ZBTB20	ENSG00000181722	ENST00000675478	ENSE00001288600	114693528	114693575	6	-1	-1				TRUE		IPR036236, IPR013087, IPR011333	Znf_C2H2_sf, Znf_C2H2_type, SKP1/BTB/POZ_sf	FALSE	FALSE
3			ZBTB20	ENSG00000181722	ENST00000675478	ENSE00001288629	114500352	114500391	7	-1	-1				TRUE		IPR036236, IPR013087, IPR011333	Znf_C2H2_sf, Znf_C2H2_type, SKP1/BTB/POZ_sf	FALSE	FALSE
3			ZBTB20	ENSG00000181722	ENST00000675478	ENSE00001288620	114389005	114389105	8	-1	-1						IPR036236, IPR013087, IPR011333	Znf_C2H2_sf, Znf_C2H2_type, SKP1/BTB/POZ_sf	FALSE	FALSE
3	114339005	114339426	ZBTB20	ENSG00000181722	ENST00000675478	ENSE00003899242	114314500	114339426	12	1	-1						IPR036236, IPR013087, IPR011333	Znf_C2H2_sf, Znf_C2H2_type, SKP1/BTB/POZ_sf	FALSE	FALSE
3			ZBTB20	ENSG00000181722	ENST00000676079	ENSE00003902101	114624877	114625024	1	-1	-1						IPR036236, IPR013087, IPR011333	Znf_C2H2_sf, Znf_C2H2_type, SKP1/BTB/POZ_sf	FALSE	FALSE
3	114339005	114339426	ZBTB20	ENSG00000181722	ENST00000676079	ENSE00003901228	114338699	114339426	7	1	-1						IPR036236, IPR013087, IPR011333	Znf_C2H2_sf, Znf_C2H2_type, SKP1/BTB/POZ_sf	FALSE	FALSE
3	143972333	143972989	DIPK2A	ENSG00000181744	ENST00000315691	ENSE00001215758	143971823	143972989	1	-1	0						IPR022049	FAM69_kinase_dom	FALSE	FALSE
3	143985543	143985846	DIPK2A	ENSG00000181744	ENST00000315691	ENSE00003657390	143985543	143985846	2	0	1						IPR022049	FAM69_kinase_dom	FALSE	FALSE
3	143989510	143989841	DIPK2A	ENSG00000181744	ENST00000315691	ENSE00001944784	143989510	143992368	3	1	-1						IPR022049	FAM69_kinase_dom	FALSE	FALSE
3			DIPK2A	ENSG00000181744	ENST00000441925	ENSE00001842625	143973608	143973705	1	-1	-1				TRUE		IPR022049	FAM69_kinase_dom	FALSE	FALSE
3	143985600	143985846	DIPK2A	ENSG00000181744	ENST00000441925	ENSE00003506084	143985543	143985846	2	-1	1						IPR022049	FAM69_kinase_dom	FALSE	FALSE
3	143989510	143989841	DIPK2A	ENSG00000181744	ENST00000441925	ENSE00001864524	143989510	143992367	3	1	-1						IPR022049	FAM69_kinase_dom	FALSE	FALSE
3	143973181	143973255	DIPK2A	ENSG00000181744	ENST00000492452	ENSE00001906751	143973090	143973255	1	-1	0						IPR022049	FAM69_kinase_dom	FALSE	FALSE
3	143989510	143989769	DIPK2A	ENSG00000181744	ENST00000492452	ENSE00001857256	143989510	143989769	3	1	0						IPR022049	FAM69_kinase_dom	FALSE	FALSE
3	143973533	143973562	DIPK2A	ENSG00000181744	ENST00000495414	ENSE00001622102	143973081	143973562	1	-1	0						IPR022049	FAM69_kinase_dom	FALSE	FALSE
3	143989510	143989841	DIPK2A	ENSG00000181744	ENST00000495414	ENSE00001925647	143989510	143990599	3	1	-1						IPR022049	FAM69_kinase_dom	FALSE	FALSE
3	150762433	150762849	SIAH2	ENSG00000181788	ENST00000312960	ENSE00001231588	150762433	150763169	1	-1	0						IPR018121, IPR013083, IPR013010, IPR008974, IPR004162	7-in-absentia-prot_TRAF-dom, Znf_RING/FYVE/PHD, Znf_SIAH, TRAF-like, SINA-like	FALSE	FALSE
3	150742141	150742698	SIAH2	ENSG00000181788	ENST00000312960	ENSE00001231581	150741125	150742698	2	0	-1						IPR018121, IPR013083, IPR013010, IPR008974, IPR004162	7-in-absentia-prot_TRAF-dom, Znf_RING/FYVE/PHD, Znf_SIAH, TRAF-like, SINA-like	FALSE	FALSE
3			SIAH2	ENSG00000181788	ENST00000482706	ENSE00001871311	150763354	150763431	1	-1	-1				TRUE		IPR018121, IPR013083, IPR013010, IPR008974	7-in-absentia-prot_TRAF-dom, Znf_RING/FYVE/PHD, Znf_SIAH, TRAF-like	FALSE	FALSE
3	150762433	150762471	SIAH2	ENSG00000181788	ENST00000482706	ENSE00001812870	150762433	150762570	2	-1	0						IPR018121, IPR013083, IPR013010, IPR008974	7-in-absentia-prot_TRAF-dom, Znf_RING/FYVE/PHD, Znf_SIAH, TRAF-like	FALSE	FALSE
3	150742488	150742698	SIAH2	ENSG00000181788	ENST00000482706	ENSE00001862973	150742488	150742698	3	0	1						IPR018121, IPR013083, IPR013010, IPR008974	7-in-absentia-prot_TRAF-dom, Znf_RING/FYVE/PHD, Znf_SIAH, TRAF-like	FALSE	FALSE
3	129249710	129249746	COPG1	ENSG00000181789	ENST00000314797	ENSE00002082831	129249606	129249746	1	-1	1						IPR037067, IPR032154, IPR017106, IPR016024, IPR013041, IPR013040, IPR012295, IPR011989, IPR009028	Coatomer_gsu_app_sf, Coatomer_g_Cpla, Coatomer_gsu, ARM-type_fold, Clathrin_app_Ig-like_sf, Coatomer_gsu_app_Ig-like_dom, TBP_dom_sf, ARM-like, Coatomer/calthrin_app_sub_C	FALSE	FALSE
3	129250682	129250734	COPG1	ENSG00000181789	ENST00000314797	ENSE00003497890	129250682	129250734	2	1	0						IPR037067, IPR032154, IPR017106, IPR016024, IPR013041, IPR013040, IPR012295, IPR011989, IPR009028	Coatomer_gsu_app_sf, Coatomer_g_Cpla, Coatomer_gsu, ARM-type_fold, Clathrin_app_Ig-like_sf, Coatomer_gsu_app_Ig-like_dom, TBP_dom_sf, ARM-like, Coatomer/calthrin_app_sub_C	FALSE	FALSE
3	129252281	129252361	COPG1	ENSG00000181789	ENST00000314797	ENSE00003460535	129252281	129252361	3	0	0	TRUE					IPR037067, IPR032154, IPR017106, IPR016024, IPR013041, IPR013040, IPR012295, IPR011989, IPR009028	Coatomer_gsu_app_sf, Coatomer_g_Cpla, Coatomer_gsu, ARM-type_fold, Clathrin_app_Ig-like_sf, Coatomer_gsu_app_Ig-like_dom, TBP_dom_sf, ARM-like, Coatomer/calthrin_app_sub_C	FALSE	FALSE
3	129252623	129252694	COPG1	ENSG00000181789	ENST00000314797	ENSE00003493269	129252623	129252694	4	0	0	TRUE					IPR037067, IPR032154, IPR017106, IPR016024, IPR013041, IPR013040, IPR012295, IPR011989, IPR009028	Coatomer_gsu_app_sf, Coatomer_g_Cpla, Coatomer_gsu, ARM-type_fold, Clathrin_app_Ig-like_sf, Coatomer_gsu_app_Ig-like_dom, TBP_dom_sf, ARM-like, Coatomer/calthrin_app_sub_C	FALSE	FALSE
3	129252876	129252955	COPG1	ENSG00000181789	ENST00000314797	ENSE00003512261	129252876	129252955	5	0	2						IPR037067, IPR032154, IPR017106, IPR016024, IPR013041, IPR013040, IPR012295, IPR011989, IPR009028	Coatomer_gsu_app_sf, Coatomer_g_Cpla, Coatomer_gsu, ARM-type_fold, Clathrin_app_Ig-like_sf, Coatomer_gsu_app_Ig-like_dom, TBP_dom_sf, ARM-like, Coatomer/calthrin_app_sub_C	FALSE	FALSE
3	129254668	129254743	COPG1	ENSG00000181789	ENST00000314797	ENSE00003460276	129254668	129254743	6	2	0						IPR037067, IPR032154, IPR017106, IPR016024, IPR013041, IPR013040, IPR012295, IPR011989, IPR009028	Coatomer_gsu_app_sf, Coatomer_g_Cpla, Coatomer_gsu, ARM-type_fold, Clathrin_app_Ig-like_sf, Coatomer_gsu_app_Ig-like_dom, TBP_dom_sf, ARM-like, Coatomer/calthrin_app_sub_C	FALSE	FALSE
3	129254985	129255077	COPG1	ENSG00000181789	ENST00000314797	ENSE00003511674	129254985	129255077	7	0	0	TRUE					IPR037067, IPR032154, IPR017106, IPR016024, IPR013041, IPR013040, IPR012295, IPR011989, IPR009028	Coatomer_gsu_app_sf, Coatomer_g_Cpla, Coatomer_gsu, ARM-type_fold, Clathrin_app_Ig-like_sf, Coatomer_gsu_app_Ig-like_dom, TBP_dom_sf, ARM-like, Coatomer/calthrin_app_sub_C	FALSE	FALSE
3	129256068	129256154	COPG1	ENSG00000181789	ENST00000314797	ENSE00003489437	129256068	129256154	8	0	0	TRUE					IPR037067, IPR032154, IPR017106, IPR016024, IPR013041, IPR013040, IPR012295, IPR011989, IPR009028	Coatomer_gsu_app_sf, Coatomer_g_Cpla, Coatomer_gsu, ARM-type_fold, Clathrin_app_Ig-like_sf, Coatomer_gsu_app_Ig-like_dom, TBP_dom_sf, ARM-like, Coatomer/calthrin_app_sub_C	FALSE	FALSE
3	129257470	129257627	COPG1	ENSG00000181789	ENST00000314797	ENSE00003543979	129257470	129257627	9	0	2						IPR037067, IPR032154, IPR017106, IPR016024, IPR013041, IPR013040, IPR012295, IPR011989, IPR009028	Coatomer_gsu_app_sf, Coatomer_g_Cpla, Coatomer_gsu, ARM-type_fold, Clathrin_app_Ig-like_sf, Coatomer_gsu_app_Ig-like_dom, TBP_dom_sf, ARM-like, Coatomer/calthrin_app_sub_C	FALSE	FALSE
3	129257727	129257860	COPG1	ENSG00000181789	ENST00000314797	ENSE00003461736	129257727	129257860	10	2	1						IPR037067, IPR032154, IPR017106, IPR016024, IPR013041, IPR013040, IPR012295, IPR011989, IPR009028	Coatomer_gsu_app_sf, Coatomer_g_Cpla, Coatomer_gsu, ARM-type_fold, Clathrin_app_Ig-like_sf, Coatomer_gsu_app_Ig-like_dom, TBP_dom_sf, ARM-like, Coatomer/calthrin_app_sub_C	FALSE	FALSE
3	129260333	129260400	COPG1	ENSG00000181789	ENST00000314797	ENSE00003520845	129260333	129260400	11	1	0						IPR037067, IPR032154, IPR017106, IPR016024, IPR013041, IPR013040, IPR012295, IPR011989, IPR009028	Coatomer_gsu_app_sf, Coatomer_g_Cpla, Coatomer_gsu, ARM-type_fold, Clathrin_app_Ig-like_sf, Coatomer_gsu_app_Ig-like_dom, TBP_dom_sf, ARM-like, Coatomer/calthrin_app_sub_C	FALSE	FALSE
3	129260619	129260807	COPG1	ENSG00000181789	ENST00000314797	ENSE00003634283	129260619	129260807	12	0	0	TRUE					IPR037067, IPR032154, IPR017106, IPR016024, IPR013041, IPR013040, IPR012295, IPR011989, IPR009028	Coatomer_gsu_app_sf, Coatomer_g_Cpla, Coatomer_gsu, ARM-type_fold, Clathrin_app_Ig-like_sf, Coatomer_gsu_app_Ig-like_dom, TBP_dom_sf, ARM-like, Coatomer/calthrin_app_sub_C	FALSE	FALSE
3	129263904	129263999	COPG1	ENSG00000181789	ENST00000314797	ENSE00003662448	129263904	129263999	13	0	0	TRUE					IPR037067, IPR032154, IPR017106, IPR016024, IPR013041, IPR013040, IPR012295, IPR011989, IPR009028	Coatomer_gsu_app_sf, Coatomer_g_Cpla, Coatomer_gsu, ARM-type_fold, Clathrin_app_Ig-like_sf, Coatomer_gsu_app_Ig-like_dom, TBP_dom_sf, ARM-like, Coatomer/calthrin_app_sub_C	FALSE	FALSE
3	129265549	129265792	COPG1	ENSG00000181789	ENST00000314797	ENSE00003559596	129265549	129265792	14	0	1						IPR037067, IPR032154, IPR017106, IPR016024, IPR013041, IPR013040, IPR012295, IPR011989, IPR009028	Coatomer_gsu_app_sf, Coatomer_g_Cpla, Coatomer_gsu, ARM-type_fold, Clathrin_app_Ig-like_sf, Coatomer_gsu_app_Ig-like_dom, TBP_dom_sf, ARM-like, Coatomer/calthrin_app_sub_C	FALSE	FALSE
3	129267024	129267099	COPG1	ENSG00000181789	ENST00000314797	ENSE00003563455	129267024	129267099	15	1	2						IPR037067, IPR032154, IPR017106, IPR016024, IPR013041, IPR013040, IPR012295, IPR011989, IPR009028	Coatomer_gsu_app_sf, Coatomer_g_Cpla, Coatomer_gsu, ARM-type_fold, Clathrin_app_Ig-like_sf, Coatomer_gsu_app_Ig-like_dom, TBP_dom_sf, ARM-like, Coatomer/calthrin_app_sub_C	FALSE	FALSE
3	129267937	129268040	COPG1	ENSG00000181789	ENST00000314797	ENSE00003632760	129267937	129268040	16	2	1						IPR037067, IPR032154, IPR017106, IPR016024, IPR013041, IPR013040, IPR012295, IPR011989, IPR009028	Coatomer_gsu_app_sf, Coatomer_g_Cpla, Coatomer_gsu, ARM-type_fold, Clathrin_app_Ig-like_sf, Coatomer_gsu_app_Ig-like_dom, TBP_dom_sf, ARM-like, Coatomer/calthrin_app_sub_C	FALSE	FALSE
3	129268495	129268620	COPG1	ENSG00000181789	ENST00000314797	ENSE00003594870	129268495	129268620	17	1	1		TRUE				IPR037067, IPR032154, IPR017106, IPR016024, IPR013041, IPR013040, IPR012295, IPR011989, IPR009028	Coatomer_gsu_app_sf, Coatomer_g_Cpla, Coatomer_gsu, ARM-type_fold, Clathrin_app_Ig-like_sf, Coatomer_gsu_app_Ig-like_dom, TBP_dom_sf, ARM-like, Coatomer/calthrin_app_sub_C	FALSE	FALSE
3	129268932	129269000	COPG1	ENSG00000181789	ENST00000314797	ENSE00003618446	129268932	129269000	18	1	1		TRUE				IPR037067, IPR032154, IPR017106, IPR016024, IPR013041, IPR013040, IPR012295, IPR011989, IPR009028	Coatomer_gsu_app_sf, Coatomer_g_Cpla, Coatomer_gsu, ARM-type_fold, Clathrin_app_Ig-like_sf, Coatomer_gsu_app_Ig-like_dom, TBP_dom_sf, ARM-like, Coatomer/calthrin_app_sub_C	FALSE	FALSE
3	129271767	129271909	COPG1	ENSG00000181789	ENST00000314797	ENSE00003509174	129271767	129271909	19	1	0						IPR037067, IPR032154, IPR017106, IPR016024, IPR013041, IPR013040, IPR012295, IPR011989, IPR009028	Coatomer_gsu_app_sf, Coatomer_g_Cpla, Coatomer_gsu, ARM-type_fold, Clathrin_app_Ig-like_sf, Coatomer_gsu_app_Ig-like_dom, TBP_dom_sf, ARM-like, Coatomer/calthrin_app_sub_C	FALSE	FALSE
3	129272244	129272415	COPG1	ENSG00000181789	ENST00000314797	ENSE00003458548	129272244	129272415	20	0	1						IPR037067, IPR032154, IPR017106, IPR016024, IPR013041, IPR013040, IPR012295, IPR011989, IPR009028	Coatomer_gsu_app_sf, Coatomer_g_Cpla, Coatomer_gsu, ARM-type_fold, Clathrin_app_Ig-like_sf, Coatomer_gsu_app_Ig-like_dom, TBP_dom_sf, ARM-like, Coatomer/calthrin_app_sub_C	FALSE	FALSE
3	129272807	129272904	COPG1	ENSG00000181789	ENST00000314797	ENSE00003509031	129272807	129272904	21	1	0						IPR037067, IPR032154, IPR017106, IPR016024, IPR013041, IPR013040, IPR012295, IPR011989, IPR009028	Coatomer_gsu_app_sf, Coatomer_g_Cpla, Coatomer_gsu, ARM-type_fold, Clathrin_app_Ig-like_sf, Coatomer_gsu_app_Ig-like_dom, TBP_dom_sf, ARM-like, Coatomer/calthrin_app_sub_C	FALSE	FALSE
3	129274838	129274976	COPG1	ENSG00000181789	ENST00000314797	ENSE00003581105	129274838	129274976	22	0	1						IPR037067, IPR032154, IPR017106, IPR016024, IPR013041, IPR013040, IPR012295, IPR011989, IPR009028	Coatomer_gsu_app_sf, Coatomer_g_Cpla, Coatomer_gsu, ARM-type_fold, Clathrin_app_Ig-like_sf, Coatomer_gsu_app_Ig-like_dom, TBP_dom_sf, ARM-like, Coatomer/calthrin_app_sub_C	FALSE	FALSE
3	129275194	129275292	COPG1	ENSG00000181789	ENST00000314797	ENSE00003520274	129275194	129275292	23	1	1		TRUE				IPR037067, IPR032154, IPR017106, IPR016024, IPR013041, IPR013040, IPR012295, IPR011989, IPR009028	Coatomer_gsu_app_sf, Coatomer_g_Cpla, Coatomer_gsu, ARM-type_fold, Clathrin_app_Ig-like_sf, Coatomer_gsu_app_Ig-like_dom, TBP_dom_sf, ARM-like, Coatomer/calthrin_app_sub_C	FALSE	FALSE
3	129277294	129277424	COPG1	ENSG00000181789	ENST00000314797	ENSE00003614042	129277294	129277773	24	1	-1						IPR037067, IPR032154, IPR017106, IPR016024, IPR013041, IPR013040, IPR012295, IPR011989, IPR009028	Coatomer_gsu_app_sf, Coatomer_g_Cpla, Coatomer_gsu, ARM-type_fold, Clathrin_app_Ig-like_sf, Coatomer_gsu_app_Ig-like_dom, TBP_dom_sf, ARM-like, Coatomer/calthrin_app_sub_C	FALSE	FALSE
3	129265752	129265782	COPG1	ENSG00000181789	ENST00000509889	ENSE00002049972	129265752	129265782	1	1	2						IPR037067, IPR032154, IPR017106, IPR013041, IPR013040, IPR012295	Coatomer_gsu_app_sf, Coatomer_g_Cpla, Coatomer_gsu, Clathrin_app_Ig-like_sf, Coatomer_gsu_app_Ig-like_dom, TBP_dom_sf	FALSE	FALSE
3	129272348	129272415	COPG1	ENSG00000181789	ENST00000509889	ENSE00002078402	129272348	129272415	2	2	1						IPR037067, IPR032154, IPR017106, IPR013041, IPR013040, IPR012295	Coatomer_gsu_app_sf, Coatomer_g_Cpla, Coatomer_gsu, Clathrin_app_Ig-like_sf, Coatomer_gsu_app_Ig-like_dom, TBP_dom_sf	FALSE	FALSE
3	129277294	129277424	COPG1	ENSG00000181789	ENST00000509889	ENSE00002044196	129277294	129277457	6	1	-1						IPR037067, IPR032154, IPR017106, IPR013041, IPR013040, IPR012295	Coatomer_gsu_app_sf, Coatomer_g_Cpla, Coatomer_gsu, Clathrin_app_Ig-like_sf, Coatomer_gsu_app_Ig-like_dom, TBP_dom_sf	FALSE	FALSE
3	129272296	129272415	COPG1	ENSG00000181789	ENST00000514478	ENSE00002075032	129272296	129272415	1	1	1
3	129274064	129274075	COPG1	ENSG00000181789	ENST00000514478	ENSE00002047932	129274064	129274136	3	0	-1
3			COPG1	ENSG00000181789	ENST00000514478	ENSE00003550553	129274838	129274976	4	-1	-1				TRUE
3			COPG1	ENSG00000181789	ENST00000514478	ENSE00003633304	129275194	129275292	5	-1	-1				TRUE
3			COPG1	ENSG00000181789	ENST00000514478	ENSE00002026046	129277294	129277498	6	-1	-1
3	143848148	143848322	SLC9A9	ENSG00000181804	ENST00000316549	ENSE00001852533	143848148	143848468	1	-1	1						IPR018422, IPR018416, IPR006153, IPR004709	Cation/H_exchanger_CPA1, Na/H_exchanger_9, Cation/H_exchanger, NaH_exchanger	FALSE	FALSE
3	143832019	143832221	SLC9A9	ENSG00000181804	ENST00000316549	ENSE00001216854	143832019	143832221	2	1	0						IPR018422, IPR018416, IPR006153, IPR004709	Cation/H_exchanger_CPA1, Na/H_exchanger_9, Cation/H_exchanger, NaH_exchanger	FALSE	FALSE
3	143796826	143796903	SLC9A9	ENSG00000181804	ENST00000316549	ENSE00003646808	143796826	143796903	3	0	0	TRUE					IPR018422, IPR018416, IPR006153, IPR004709	Cation/H_exchanger_CPA1, Na/H_exchanger_9, Cation/H_exchanger, NaH_exchanger	FALSE	FALSE
3	143795001	143795077	SLC9A9	ENSG00000181804	ENST00000316549	ENSE00003608004	143795001	143795077	4	0	2						IPR018422, IPR018416, IPR006153, IPR004709	Cation/H_exchanger_CPA1, Na/H_exchanger_9, Cation/H_exchanger, NaH_exchanger	FALSE	FALSE
3	143693192	143693307	SLC9A9	ENSG00000181804	ENST00000316549	ENSE00003622764	143693192	143693307	5	2	1						IPR018422, IPR018416, IPR006153, IPR004709	Cation/H_exchanger_CPA1, Na/H_exchanger_9, Cation/H_exchanger, NaH_exchanger	FALSE	FALSE
3	143652255	143652360	SLC9A9	ENSG00000181804	ENST00000316549	ENSE00003680468	143652255	143652360	6	1	2						IPR018422, IPR018416, IPR006153, IPR004709	Cation/H_exchanger_CPA1, Na/H_exchanger_9, Cation/H_exchanger, NaH_exchanger	FALSE	FALSE
3	143578585	143578723	SLC9A9	ENSG00000181804	ENST00000316549	ENSE00003492867	143578585	143578723	7	2	0						IPR018422, IPR018416, IPR006153, IPR004709	Cation/H_exchanger_CPA1, Na/H_exchanger_9, Cation/H_exchanger, NaH_exchanger	FALSE	FALSE
3	143574088	143574193	SLC9A9	ENSG00000181804	ENST00000316549	ENSE00003580825	143574088	143574193	8	0	1						IPR018422, IPR018416, IPR006153, IPR004709	Cation/H_exchanger_CPA1, Na/H_exchanger_9, Cation/H_exchanger, NaH_exchanger	FALSE	FALSE
3	143552362	143552450	SLC9A9	ENSG00000181804	ENST00000316549	ENSE00002244034	143552362	143552450	9	1	0						IPR018422, IPR018416, IPR006153, IPR004709	Cation/H_exchanger_CPA1, Na/H_exchanger_9, Cation/H_exchanger, NaH_exchanger	FALSE	FALSE
3	143495335	143495448	SLC9A9	ENSG00000181804	ENST00000316549	ENSE00002310776	143495335	143495448	10	0	0	TRUE					IPR018422, IPR018416, IPR006153, IPR004709	Cation/H_exchanger_CPA1, Na/H_exchanger_9, Cation/H_exchanger, NaH_exchanger	FALSE	FALSE
3	143493653	143493764	SLC9A9	ENSG00000181804	ENST00000316549	ENSE00002265455	143493653	143493764	11	0	1						IPR018422, IPR018416, IPR006153, IPR004709	Cation/H_exchanger_CPA1, Na/H_exchanger_9, Cation/H_exchanger, NaH_exchanger	FALSE	FALSE
3	143467037	143467190	SLC9A9	ENSG00000181804	ENST00000316549	ENSE00002321256	143467037	143467190	12	1	2						IPR018422, IPR018416, IPR006153, IPR004709	Cation/H_exchanger_CPA1, Na/H_exchanger_9, Cation/H_exchanger, NaH_exchanger	FALSE	FALSE
3	143382060	143382114	SLC9A9	ENSG00000181804	ENST00000316549	ENSE00002305051	143382060	143382114	13	2	0						IPR018422, IPR018416, IPR006153, IPR004709	Cation/H_exchanger_CPA1, Na/H_exchanger_9, Cation/H_exchanger, NaH_exchanger	FALSE	FALSE
3	143363484	143363563	SLC9A9	ENSG00000181804	ENST00000316549	ENSE00002269487	143363484	143363563	14	0	2						IPR018422, IPR018416, IPR006153, IPR004709	Cation/H_exchanger_CPA1, Na/H_exchanger_9, Cation/H_exchanger, NaH_exchanger	FALSE	FALSE
3	143268875	143268980	SLC9A9	ENSG00000181804	ENST00000316549	ENSE00002230373	143268875	143268980	15	2	0						IPR018422, IPR018416, IPR006153, IPR004709	Cation/H_exchanger_CPA1, Na/H_exchanger_9, Cation/H_exchanger, NaH_exchanger	FALSE	FALSE
3	143266702	143266929	SLC9A9	ENSG00000181804	ENST00000316549	ENSE00001216870	143265222	143266929	16	0	-1						IPR018422, IPR018416, IPR006153, IPR004709	Cation/H_exchanger_CPA1, Na/H_exchanger_9, Cation/H_exchanger, NaH_exchanger	FALSE	FALSE
3	143848148	143848322	SLC9A9	ENSG00000181804	ENST00000474151	ENSE00001884682	143848148	143848458	1	-1	1						IPR018422, IPR018416	Cation/H_exchanger_CPA1, Na/H_exchanger_9	FALSE	FALSE
3	143795013	143795077	SLC9A9	ENSG00000181804	ENST00000474151	ENSE00001944019	143795013	143795077	3	0	2						IPR018422, IPR018416	Cation/H_exchanger_CPA1, Na/H_exchanger_9	FALSE	FALSE
3	143848148	143848322	SLC9A9	ENSG00000181804	ENST00000474727	ENSE00001879530	143848148	143848485	1	-1	1
3	143796893	143796903	SLC9A9	ENSG00000181804	ENST00000474727	ENSE00003646715	143796826	143796903	2	1	-1
3			SLC9A9	ENSG00000181804	ENST00000474727	ENSE00003558816	143795001	143795077	3	-1	-1				TRUE
3			SLC9A9	ENSG00000181804	ENST00000474727	ENSE00002042370	143693210	143693307	4	-1	-1
3	114294062	114294122	TIGIT	ENSG00000181847	ENST00000383671	ENSE00003889767	114294028	114294122	1	-1	1						IPR042948, IPR036179, IPR013783, IPR013106, IPR007110	TIGIT, Ig-like_dom_sf, Ig-like_fold, Ig_V-set, Ig-like_dom	FALSE	FALSE
3	114295545	114295874	TIGIT	ENSG00000181847	ENST00000383671	ENSE00003893887	114295545	114295874	2	1	1		TRUE				IPR042948, IPR036179, IPR013783, IPR013106, IPR007110	TIGIT, Ig-like_dom_sf, Ig-like_fold, Ig_V-set, Ig-like_dom	FALSE	FALSE
3	114299597	114299703	TIGIT	ENSG00000181847	ENST00000383671	ENSE00003889841	114299597	114299703	3	1	0						IPR042948, IPR036179, IPR013783, IPR013106, IPR007110	TIGIT, Ig-like_dom_sf, Ig-like_fold, Ig_V-set, Ig-like_dom	FALSE	FALSE
3	114307895	114308131	TIGIT	ENSG00000181847	ENST00000383671	ENSE00003893273	114307895	114310288	4	0	-1						IPR042948, IPR036179, IPR013783, IPR013106, IPR007110	TIGIT, Ig-like_dom_sf, Ig-like_fold, Ig_V-set, Ig-like_dom	FALSE	FALSE
3			TIGIT	ENSG00000181847	ENST00000461158	ENSE00001920709	114276913	114276989	1	-1	-1				TRUE		IPR042948, IPR036179, IPR013783, IPR013106, IPR007110	TIGIT, Ig-like_dom_sf, Ig-like_fold, Ig_V-set, Ig-like_dom	FALSE	FALSE
3	114295547	114295874	TIGIT	ENSG00000181847	ENST00000461158	ENSE00003467616	114295545	114295874	2	-1	1						IPR042948, IPR036179, IPR013783, IPR013106, IPR007110	TIGIT, Ig-like_dom_sf, Ig-like_fold, Ig_V-set, Ig-like_dom	FALSE	FALSE
3	114307895	114307967	TIGIT	ENSG00000181847	ENST00000461158	ENSE00001938424	114307895	114307967	4	0	1						IPR042948, IPR036179, IPR013783, IPR013106, IPR007110	TIGIT, Ig-like_dom_sf, Ig-like_fold, Ig_V-set, Ig-like_dom	FALSE	FALSE
3			TIGIT	ENSG00000181847	ENST00000481065	ENSE00001821052	114291059	114293119	1	-1	-1						IPR042948, IPR036179, IPR013783, IPR013106, IPR007110	TIGIT, Ig-like_dom_sf, Ig-like_fold, Ig_V-set, Ig-like_dom	FALSE	FALSE
3	114293861	114294122	TIGIT	ENSG00000181847	ENST00000481065	ENSE00001871623	114293307	114294122	2	-1	1						IPR042948, IPR036179, IPR013783, IPR013106, IPR007110	TIGIT, Ig-like_dom_sf, Ig-like_fold, Ig_V-set, Ig-like_dom	FALSE	FALSE
3	114307895	114308131	TIGIT	ENSG00000181847	ENST00000481065	ENSE00001947525	114307895	114308290	5	0	-1						IPR042948, IPR036179, IPR013783, IPR013106, IPR007110	TIGIT, Ig-like_dom_sf, Ig-like_fold, Ig_V-set, Ig-like_dom	FALSE	FALSE
3			TIGIT	ENSG00000181847	ENST00000484319	ENSE00001833462	114294987	114295053	1	-1	-1						IPR042948, IPR036179, IPR013783, IPR013106, IPR007110	TIGIT, Ig-like_dom_sf, Ig-like_fold, Ig_V-set, Ig-like_dom	FALSE	FALSE
3	114307895	114307949	TIGIT	ENSG00000181847	ENST00000484319	ENSE00001894874	114307895	114307949	4	0	1						IPR042948, IPR036179, IPR013783, IPR013106, IPR007110	TIGIT, Ig-like_dom_sf, Ig-like_fold, Ig_V-set, Ig-like_dom	FALSE	FALSE
3			TIGIT	ENSG00000181847	ENST00000486257	ENSE00001891734	114291102	114291296	1	-1	-1						IPR042948, IPR036179, IPR013783, IPR013106, IPR007110	TIGIT, Ig-like_dom_sf, Ig-like_fold, Ig_V-set, Ig-like_dom	FALSE	FALSE
3	114294062	114294122	TIGIT	ENSG00000181847	ENST00000486257	ENSE00001858630	114294000	114294122	2	-1	1						IPR042948, IPR036179, IPR013783, IPR013106, IPR007110	TIGIT, Ig-like_dom_sf, Ig-like_fold, Ig_V-set, Ig-like_dom	FALSE	FALSE
3	49813732	49813787	UBA7	ENSG00000182179	ENST00000333486	ENSE00001390269	49813732	49813953	1	-1	2						IPR042449, IPR042302, IPR042063, IPR038252, IPR035985, IPR033127, IPR032420, IPR032418, IPR019572, IPR018965, IPR018075, IPR000594	Ub-E1_IAD_1, E1_FCCH_sf, Ubi_acti_E1_SCCH, UBA_E1_C_sf, Ubiquitin-activating_enz, UBQ-activ_enz_E1_Cys_AS, E1_4HB, E1_FCCH, UBA_E1_Cys, Ub-activating_enz_E1_C, UBQ-activ_enz_E1, ThiF_NAD_FAD-bd	FALSE	FALSE
3	49813479	49813647	UBA7	ENSG00000182179	ENST00000333486	ENSE00003472931	49813479	49813647	2	2	0						IPR042449, IPR042302, IPR042063, IPR038252, IPR035985, IPR033127, IPR032420, IPR032418, IPR019572, IPR018965, IPR018075, IPR000594	Ub-E1_IAD_1, E1_FCCH_sf, Ubi_acti_E1_SCCH, UBA_E1_C_sf, Ubiquitin-activating_enz, UBQ-activ_enz_E1_Cys_AS, E1_4HB, E1_FCCH, UBA_E1_Cys, Ub-activating_enz_E1_C, UBQ-activ_enz_E1, ThiF_NAD_FAD-bd	FALSE	FALSE
3	49813249	49813383	UBA7	ENSG00000182179	ENST00000333486	ENSE00003576146	49813249	49813383	3	0	0	TRUE					IPR042449, IPR042302, IPR042063, IPR038252, IPR035985, IPR033127, IPR032420, IPR032418, IPR019572, IPR018965, IPR018075, IPR000594	Ub-E1_IAD_1, E1_FCCH_sf, Ubi_acti_E1_SCCH, UBA_E1_C_sf, Ubiquitin-activating_enz, UBQ-activ_enz_E1_Cys_AS, E1_4HB, E1_FCCH, UBA_E1_Cys, Ub-activating_enz_E1_C, UBQ-activ_enz_E1, ThiF_NAD_FAD-bd	FALSE	FALSE
3	49813062	49813168	UBA7	ENSG00000182179	ENST00000333486	ENSE00003501998	49813062	49813168	4	0	2						IPR042449, IPR042302, IPR042063, IPR038252, IPR035985, IPR033127, IPR032420, IPR032418, IPR019572, IPR018965, IPR018075, IPR000594	Ub-E1_IAD_1, E1_FCCH_sf, Ubi_acti_E1_SCCH, UBA_E1_C_sf, Ubiquitin-activating_enz, UBQ-activ_enz_E1_Cys_AS, E1_4HB, E1_FCCH, UBA_E1_Cys, Ub-activating_enz_E1_C, UBQ-activ_enz_E1, ThiF_NAD_FAD-bd	FALSE	FALSE
3	49812648	49812738	UBA7	ENSG00000182179	ENST00000333486	ENSE00001296922	49812648	49812738	5	2	0						IPR042449, IPR042302, IPR042063, IPR038252, IPR035985, IPR033127, IPR032420, IPR032418, IPR019572, IPR018965, IPR018075, IPR000594	Ub-E1_IAD_1, E1_FCCH_sf, Ubi_acti_E1_SCCH, UBA_E1_C_sf, Ubiquitin-activating_enz, UBQ-activ_enz_E1_Cys_AS, E1_4HB, E1_FCCH, UBA_E1_Cys, Ub-activating_enz_E1_C, UBQ-activ_enz_E1, ThiF_NAD_FAD-bd	FALSE	FALSE
3	49812408	49812543	UBA7	ENSG00000182179	ENST00000333486	ENSE00001317890	49812408	49812543	6	0	1						IPR042449, IPR042302, IPR042063, IPR038252, IPR035985, IPR033127, IPR032420, IPR032418, IPR019572, IPR018965, IPR018075, IPR000594	Ub-E1_IAD_1, E1_FCCH_sf, Ubi_acti_E1_SCCH, UBA_E1_C_sf, Ubiquitin-activating_enz, UBQ-activ_enz_E1_Cys_AS, E1_4HB, E1_FCCH, UBA_E1_Cys, Ub-activating_enz_E1_C, UBQ-activ_enz_E1, ThiF_NAD_FAD-bd	FALSE	FALSE
3	49812109	49812206	UBA7	ENSG00000182179	ENST00000333486	ENSE00003677778	49812109	49812206	7	1	0						IPR042449, IPR042302, IPR042063, IPR038252, IPR035985, IPR033127, IPR032420, IPR032418, IPR019572, IPR018965, IPR018075, IPR000594	Ub-E1_IAD_1, E1_FCCH_sf, Ubi_acti_E1_SCCH, UBA_E1_C_sf, Ubiquitin-activating_enz, UBQ-activ_enz_E1_Cys_AS, E1_4HB, E1_FCCH, UBA_E1_Cys, Ub-activating_enz_E1_C, UBQ-activ_enz_E1, ThiF_NAD_FAD-bd	FALSE	FALSE
3	49811870	49812016	UBA7	ENSG00000182179	ENST00000333486	ENSE00001319543	49811870	49812016	8	0	0	TRUE					IPR042449, IPR042302, IPR042063, IPR038252, IPR035985, IPR033127, IPR032420, IPR032418, IPR019572, IPR018965, IPR018075, IPR000594	Ub-E1_IAD_1, E1_FCCH_sf, Ubi_acti_E1_SCCH, UBA_E1_C_sf, Ubiquitin-activating_enz, UBQ-activ_enz_E1_Cys_AS, E1_4HB, E1_FCCH, UBA_E1_Cys, Ub-activating_enz_E1_C, UBQ-activ_enz_E1, ThiF_NAD_FAD-bd	FALSE	FALSE
3	49811273	49811455	UBA7	ENSG00000182179	ENST00000333486	ENSE00003477747	49811273	49811455	9	0	0	TRUE					IPR042449, IPR042302, IPR042063, IPR038252, IPR035985, IPR033127, IPR032420, IPR032418, IPR019572, IPR018965, IPR018075, IPR000594	Ub-E1_IAD_1, E1_FCCH_sf, Ubi_acti_E1_SCCH, UBA_E1_C_sf, Ubiquitin-activating_enz, UBQ-activ_enz_E1_Cys_AS, E1_4HB, E1_FCCH, UBA_E1_Cys, Ub-activating_enz_E1_C, UBQ-activ_enz_E1, ThiF_NAD_FAD-bd	FALSE	FALSE
3	49810984	49811091	UBA7	ENSG00000182179	ENST00000333486	ENSE00003524556	49810984	49811091	10	0	0	TRUE					IPR042449, IPR042302, IPR042063, IPR038252, IPR035985, IPR033127, IPR032420, IPR032418, IPR019572, IPR018965, IPR018075, IPR000594	Ub-E1_IAD_1, E1_FCCH_sf, Ubi_acti_E1_SCCH, UBA_E1_C_sf, Ubiquitin-activating_enz, UBQ-activ_enz_E1_Cys_AS, E1_4HB, E1_FCCH, UBA_E1_Cys, Ub-activating_enz_E1_C, UBQ-activ_enz_E1, ThiF_NAD_FAD-bd	FALSE	FALSE
3	49810752	49810832	UBA7	ENSG00000182179	ENST00000333486	ENSE00003460711	49810752	49810832	11	0	0	TRUE					IPR042449, IPR042302, IPR042063, IPR038252, IPR035985, IPR033127, IPR032420, IPR032418, IPR019572, IPR018965, IPR018075, IPR000594	Ub-E1_IAD_1, E1_FCCH_sf, Ubi_acti_E1_SCCH, UBA_E1_C_sf, Ubiquitin-activating_enz, UBQ-activ_enz_E1_Cys_AS, E1_4HB, E1_FCCH, UBA_E1_Cys, Ub-activating_enz_E1_C, UBQ-activ_enz_E1, ThiF_NAD_FAD-bd	FALSE	FALSE
3	49810517	49810672	UBA7	ENSG00000182179	ENST00000333486	ENSE00001302228	49810517	49810672	12	0	0	TRUE					IPR042449, IPR042302, IPR042063, IPR038252, IPR035985, IPR033127, IPR032420, IPR032418, IPR019572, IPR018965, IPR018075, IPR000594	Ub-E1_IAD_1, E1_FCCH_sf, Ubi_acti_E1_SCCH, UBA_E1_C_sf, Ubiquitin-activating_enz, UBQ-activ_enz_E1_Cys_AS, E1_4HB, E1_FCCH, UBA_E1_Cys, Ub-activating_enz_E1_C, UBQ-activ_enz_E1, ThiF_NAD_FAD-bd	FALSE	FALSE
3	49810263	49810428	UBA7	ENSG00000182179	ENST00000333486	ENSE00001327136	49810263	49810428	13	0	1						IPR042449, IPR042302, IPR042063, IPR038252, IPR035985, IPR033127, IPR032420, IPR032418, IPR019572, IPR018965, IPR018075, IPR000594	Ub-E1_IAD_1, E1_FCCH_sf, Ubi_acti_E1_SCCH, UBA_E1_C_sf, Ubiquitin-activating_enz, UBQ-activ_enz_E1_Cys_AS, E1_4HB, E1_FCCH, UBA_E1_Cys, Ub-activating_enz_E1_C, UBQ-activ_enz_E1, ThiF_NAD_FAD-bd	FALSE	FALSE
3	49809978	49810183	UBA7	ENSG00000182179	ENST00000333486	ENSE00001305417	49809978	49810183	14	1	0						IPR042449, IPR042302, IPR042063, IPR038252, IPR035985, IPR033127, IPR032420, IPR032418, IPR019572, IPR018965, IPR018075, IPR000594	Ub-E1_IAD_1, E1_FCCH_sf, Ubi_acti_E1_SCCH, UBA_E1_C_sf, Ubiquitin-activating_enz, UBQ-activ_enz_E1_Cys_AS, E1_4HB, E1_FCCH, UBA_E1_Cys, Ub-activating_enz_E1_C, UBQ-activ_enz_E1, ThiF_NAD_FAD-bd	FALSE	FALSE
3	49809815	49809879	UBA7	ENSG00000182179	ENST00000333486	ENSE00003526651	49809815	49809879	15	0	2						IPR042449, IPR042302, IPR042063, IPR038252, IPR035985, IPR033127, IPR032420, IPR032418, IPR019572, IPR018965, IPR018075, IPR000594	Ub-E1_IAD_1, E1_FCCH_sf, Ubi_acti_E1_SCCH, UBA_E1_C_sf, Ubiquitin-activating_enz, UBQ-activ_enz_E1_Cys_AS, E1_4HB, E1_FCCH, UBA_E1_Cys, Ub-activating_enz_E1_C, UBQ-activ_enz_E1, ThiF_NAD_FAD-bd	FALSE	FALSE
3	49809542	49809725	UBA7	ENSG00000182179	ENST00000333486	ENSE00001309957	49809542	49809725	16	2	0						IPR042449, IPR042302, IPR042063, IPR038252, IPR035985, IPR033127, IPR032420, IPR032418, IPR019572, IPR018965, IPR018075, IPR000594	Ub-E1_IAD_1, E1_FCCH_sf, Ubi_acti_E1_SCCH, UBA_E1_C_sf, Ubiquitin-activating_enz, UBQ-activ_enz_E1_Cys_AS, E1_4HB, E1_FCCH, UBA_E1_Cys, Ub-activating_enz_E1_C, UBQ-activ_enz_E1, ThiF_NAD_FAD-bd	FALSE	FALSE
3	49809390	49809464	UBA7	ENSG00000182179	ENST00000333486	ENSE00001315668	49809390	49809464	17	0	0	TRUE					IPR042449, IPR042302, IPR042063, IPR038252, IPR035985, IPR033127, IPR032420, IPR032418, IPR019572, IPR018965, IPR018075, IPR000594	Ub-E1_IAD_1, E1_FCCH_sf, Ubi_acti_E1_SCCH, UBA_E1_C_sf, Ubiquitin-activating_enz, UBQ-activ_enz_E1_Cys_AS, E1_4HB, E1_FCCH, UBA_E1_Cys, Ub-activating_enz_E1_C, UBQ-activ_enz_E1, ThiF_NAD_FAD-bd	FALSE	FALSE
3	49808976	49809159	UBA7	ENSG00000182179	ENST00000333486	ENSE00003583075	49808976	49809159	18	0	1						IPR042449, IPR042302, IPR042063, IPR038252, IPR035985, IPR033127, IPR032420, IPR032418, IPR019572, IPR018965, IPR018075, IPR000594	Ub-E1_IAD_1, E1_FCCH_sf, Ubi_acti_E1_SCCH, UBA_E1_C_sf, Ubiquitin-activating_enz, UBQ-activ_enz_E1_Cys_AS, E1_4HB, E1_FCCH, UBA_E1_Cys, Ub-activating_enz_E1_C, UBQ-activ_enz_E1, ThiF_NAD_FAD-bd	FALSE	FALSE
3	49808386	49808468	UBA7	ENSG00000182179	ENST00000333486	ENSE00003623921	49808386	49808468	19	1	0						IPR042449, IPR042302, IPR042063, IPR038252, IPR035985, IPR033127, IPR032420, IPR032418, IPR019572, IPR018965, IPR018075, IPR000594	Ub-E1_IAD_1, E1_FCCH_sf, Ubi_acti_E1_SCCH, UBA_E1_C_sf, Ubiquitin-activating_enz, UBQ-activ_enz_E1_Cys_AS, E1_4HB, E1_FCCH, UBA_E1_Cys, Ub-activating_enz_E1_C, UBQ-activ_enz_E1, ThiF_NAD_FAD-bd	FALSE	FALSE
3	49808020	49808112	UBA7	ENSG00000182179	ENST00000333486	ENSE00001308226	49808020	49808112	20	0	0	TRUE					IPR042449, IPR042302, IPR042063, IPR038252, IPR035985, IPR033127, IPR032420, IPR032418, IPR019572, IPR018965, IPR018075, IPR000594	Ub-E1_IAD_1, E1_FCCH_sf, Ubi_acti_E1_SCCH, UBA_E1_C_sf, Ubiquitin-activating_enz, UBQ-activ_enz_E1_Cys_AS, E1_4HB, E1_FCCH, UBA_E1_Cys, Ub-activating_enz_E1_C, UBQ-activ_enz_E1, ThiF_NAD_FAD-bd	FALSE	FALSE
3	49807736	49807927	UBA7	ENSG00000182179	ENST00000333486	ENSE00001329222	49807736	49807927	21	0	0	TRUE					IPR042449, IPR042302, IPR042063, IPR038252, IPR035985, IPR033127, IPR032420, IPR032418, IPR019572, IPR018965, IPR018075, IPR000594	Ub-E1_IAD_1, E1_FCCH_sf, Ubi_acti_E1_SCCH, UBA_E1_C_sf, Ubiquitin-activating_enz, UBQ-activ_enz_E1_Cys_AS, E1_4HB, E1_FCCH, UBA_E1_Cys, Ub-activating_enz_E1_C, UBQ-activ_enz_E1, ThiF_NAD_FAD-bd	FALSE	FALSE
3	49806073	49806165	UBA7	ENSG00000182179	ENST00000333486	ENSE00001306981	49806073	49806165	22	0	0	TRUE					IPR042449, IPR042302, IPR042063, IPR038252, IPR035985, IPR033127, IPR032420, IPR032418, IPR019572, IPR018965, IPR018075, IPR000594	Ub-E1_IAD_1, E1_FCCH_sf, Ubi_acti_E1_SCCH, UBA_E1_C_sf, Ubiquitin-activating_enz, UBQ-activ_enz_E1_Cys_AS, E1_4HB, E1_FCCH, UBA_E1_Cys, Ub-activating_enz_E1_C, UBQ-activ_enz_E1, ThiF_NAD_FAD-bd	FALSE	FALSE
3	49805897	49805997	UBA7	ENSG00000182179	ENST00000333486	ENSE00001290993	49805897	49805997	23	0	2						IPR042449, IPR042302, IPR042063, IPR038252, IPR035985, IPR033127, IPR032420, IPR032418, IPR019572, IPR018965, IPR018075, IPR000594	Ub-E1_IAD_1, E1_FCCH_sf, Ubi_acti_E1_SCCH, UBA_E1_C_sf, Ubiquitin-activating_enz, UBQ-activ_enz_E1_Cys_AS, E1_4HB, E1_FCCH, UBA_E1_Cys, Ub-activating_enz_E1_C, UBQ-activ_enz_E1, ThiF_NAD_FAD-bd	FALSE	FALSE
3	49805308	49805437	UBA7	ENSG00000182179	ENST00000333486	ENSE00001310351	49805209	49805437	24	2	-1						IPR042449, IPR042302, IPR042063, IPR038252, IPR035985, IPR033127, IPR032420, IPR032418, IPR019572, IPR018965, IPR018075, IPR000594	Ub-E1_IAD_1, E1_FCCH_sf, Ubi_acti_E1_SCCH, UBA_E1_C_sf, Ubiquitin-activating_enz, UBQ-activ_enz_E1_Cys_AS, E1_4HB, E1_FCCH, UBA_E1_Cys, Ub-activating_enz_E1_C, UBQ-activ_enz_E1, ThiF_NAD_FAD-bd	FALSE	FALSE
3			UBE2E2	ENSG00000182247	ENST00000396703	ENSE00001525976	23203327	23203464	1	-1	-1				TRUE		IPR023313, IPR016135	UBQ-conjugating_AS, UBQ-conjugating_enzyme/RWD	FALSE	FALSE
3	23208700	23208875	UBE2E2	ENSG00000182247	ENST00000396703	ENSE00003799728	23208692	23208875	2	-1	2						IPR023313, IPR016135	UBQ-conjugating_AS, UBQ-conjugating_enzyme/RWD	FALSE	FALSE
3	23217262	23217312	UBE2E2	ENSG00000182247	ENST00000396703	ENSE00001648562	23217262	23217312	3	2	2			TRUE			IPR023313, IPR016135	UBQ-conjugating_AS, UBQ-conjugating_enzyme/RWD	FALSE	FALSE
3	23499608	23499740	UBE2E2	ENSG00000182247	ENST00000396703	ENSE00001730682	23499608	23499740	4	2	0						IPR023313, IPR016135	UBQ-conjugating_AS, UBQ-conjugating_enzyme/RWD	FALSE	FALSE
3	23532554	23532701	UBE2E2	ENSG00000182247	ENST00000396703	ENSE00003670823	23532554	23532701	5	0	1						IPR023313, IPR016135	UBQ-conjugating_AS, UBQ-conjugating_enzyme/RWD	FALSE	FALSE
3	23589734	23589831	UBE2E2	ENSG00000182247	ENST00000396703	ENSE00001525971	23589734	23591794	6	1	-1						IPR023313, IPR016135	UBQ-conjugating_AS, UBQ-conjugating_enzyme/RWD	FALSE	FALSE
3			UBE2E2	ENSG00000182247	ENST00000425792	ENSE00001600843	23203020	23203262	1	-1	-1						IPR023313, IPR016135	UBQ-conjugating_AS, UBQ-conjugating_enzyme/RWD	FALSE	FALSE
3	23589734	23589831	UBE2E2	ENSG00000182247	ENST00000425792	ENSE00001659458	23589734	23590222	6	1	-1						IPR023313, IPR016135	UBQ-conjugating_AS, UBQ-conjugating_enzyme/RWD	FALSE	FALSE
3	23499606	23499740	UBE2E2	ENSG00000182247	ENST00000613545	ENSE00003727076	23499606	23499740	1	0	0						IPR023313, IPR016135	UBQ-conjugating_AS, UBQ-conjugating_enzyme/RWD	FALSE	FALSE
3	23532554	23532700	UBE2E2	ENSG00000182247	ENST00000613545	ENSE00003715740	23532554	23532700	2	0	0						IPR023313, IPR016135	UBQ-conjugating_AS, UBQ-conjugating_enzyme/RWD	FALSE	FALSE
3	161496808	161497171	OTOL1	ENSG00000182447	ENST00000327928	ENSE00001327111	161496808	161497171	1	0	1						IPR008983, IPR008160	Tumour_necrosis_fac-like_dom, Collagen	FALSE	TRUE
3	161499171	161499260	OTOL1	ENSG00000182447	ENST00000327928	ENSE00001292391	161499171	161499260	2	1	1		TRUE				IPR008983, IPR008160	Tumour_necrosis_fac-like_dom, Collagen	FALSE	TRUE
3	161502307	161502369	OTOL1	ENSG00000182447	ENST00000327928	ENSE00001309982	161502307	161502369	3	1	1		TRUE				IPR008983, IPR008160	Tumour_necrosis_fac-like_dom, Collagen	FALSE	TRUE
3	161503026	161503942	OTOL1	ENSG00000182447	ENST00000327928	ENSE00001383325	161503026	161503942	4	1	0						IPR008983, IPR008160	Tumour_necrosis_fac-like_dom, Collagen	FALSE	TRUE
3	101724677	101724719	CEP97	ENSG00000182504	ENST00000341893	ENSE00001912508	101724614	101724719	1	-1	1						IPR032675, IPR001611	LRR_dom_sf, Leu-rich_rpt	FALSE	FALSE
3	101726594	101726736	CEP97	ENSG00000182504	ENST00000341893	ENSE00003592428	101726594	101726736	2	1	0						IPR032675, IPR001611	LRR_dom_sf, Leu-rich_rpt	FALSE	FALSE
3	101727383	101727541	CEP97	ENSG00000182504	ENST00000341893	ENSE00003474461	101727383	101727541	3	0	0	TRUE					IPR032675, IPR001611	LRR_dom_sf, Leu-rich_rpt	FALSE	FALSE
3	101728836	101728937	CEP97	ENSG00000182504	ENST00000341893	ENSE00001744729	101728836	101728937	4	0	0	TRUE					IPR032675, IPR001611	LRR_dom_sf, Leu-rich_rpt	FALSE	FALSE
3	101731840	101731953	CEP97	ENSG00000182504	ENST00000341893	ENSE00003521889	101731840	101731953	5	0	0	TRUE					IPR032675, IPR001611	LRR_dom_sf, Leu-rich_rpt	FALSE	FALSE
3	101732488	101732654	CEP97	ENSG00000182504	ENST00000341893	ENSE00003662984	101732488	101732654	6	0	2						IPR032675, IPR001611	LRR_dom_sf, Leu-rich_rpt	FALSE	FALSE
3	101755430	101755594	CEP97	ENSG00000182504	ENST00000341893	ENSE00003533861	101755430	101755594	7	2	2			TRUE			IPR032675, IPR001611	LRR_dom_sf, Leu-rich_rpt	FALSE	FALSE
3	101757063	101757196	CEP97	ENSG00000182504	ENST00000341893	ENSE00003486061	101757063	101757196	8	2	1						IPR032675, IPR001611	LRR_dom_sf, Leu-rich_rpt	FALSE	FALSE
3	101757634	101758423	CEP97	ENSG00000182504	ENST00000341893	ENSE00003611004	101757634	101758423	9	1	2						IPR032675, IPR001611	LRR_dom_sf, Leu-rich_rpt	FALSE	FALSE
3	101762485	101762560	CEP97	ENSG00000182504	ENST00000341893	ENSE00003502778	101762485	101762560	10	2	0						IPR032675, IPR001611	LRR_dom_sf, Leu-rich_rpt	FALSE	FALSE
3	101764847	101765551	CEP97	ENSG00000182504	ENST00000341893	ENSE00001917419	101764847	101770562	11	0	-1						IPR032675, IPR001611	LRR_dom_sf, Leu-rich_rpt	FALSE	FALSE
3	101724677	101724719	CEP97	ENSG00000182504	ENST00000494050	ENSE00001858785	101724655	101724719	1	-1	1						IPR032675, IPR001611	LRR_dom_sf, Leu-rich_rpt	FALSE	FALSE
3	101757811	101758423	CEP97	ENSG00000182504	ENST00000494050	ENSE00001873866	101757811	101758423	9	1	2						IPR032675, IPR001611	LRR_dom_sf, Leu-rich_rpt	FALSE	FALSE
3	101764847	101765551	CEP97	ENSG00000182504	ENST00000494050	ENSE00001810495	101764847	101765978	11	0	-1						IPR032675, IPR001611	LRR_dom_sf, Leu-rich_rpt	FALSE	FALSE
3	8733877	8733990	CAV3	ENSG00000182533	ENST00000343849	ENSE00001321611	8733802	8733990	1	-1	0						IPR031091, IPR018361	CAV-3, Caveolin_CS	FALSE	FALSE
3	8745526	8745867	CAV3	ENSG00000182533	ENST00000343849	ENSE00001369661	8745526	8746758	2	0	-1						IPR031091, IPR018361	CAV-3, Caveolin_CS	FALSE	FALSE
3	8733877	8733990	CAV3	ENSG00000182533	ENST00000397368	ENSE00001854031	8733866	8733990	1	-1	0						IPR031091, IPR018361	CAV-3, Caveolin_CS	FALSE	FALSE
3	8745526	8745867	CAV3	ENSG00000182533	ENST00000397368	ENSE00001528427	8745526	8745873	2	0	-1						IPR031091, IPR018361	CAV-3, Caveolin_CS	FALSE	FALSE
3			CAV3	ENSG00000182533	ENST00000397368	ENSE00001528426	8745970	8746756	3	-1	-1						IPR031091, IPR018361	CAV-3, Caveolin_CS	FALSE	FALSE
3			SATB1	ENSG00000182568	ENST00000338745	ENSE00001376874	18423627	18425339	1	-1	-1				TRUE		IPR039673, IPR038224, IPR038216, IPR032392, IPR032355, IPR010982, IPR009057, IPR003350	SATB1/SATB2, SATB_ULD_sf, SATB_CUTL_sf, ULD, CUTL, Lambda_DNA-bd_dom_sf, Homeobox-like_sf, CUT_dom	FALSE	FALSE
3	18420757	18420967	SATB1	ENSG00000182568	ENST00000338745	ENSE00002566511	18420757	18420991	2	-1	1						IPR039673, IPR038224, IPR038216, IPR032392, IPR032355, IPR010982, IPR009057, IPR003350	SATB1/SATB2, SATB_ULD_sf, SATB_CUTL_sf, ULD, CUTL, Lambda_DNA-bd_dom_sf, Homeobox-like_sf, CUT_dom	FALSE	FALSE
3	18416902	18417078	SATB1	ENSG00000182568	ENST00000338745	ENSE00003683272	18416902	18417078	3	1	1		TRUE				IPR039673, IPR038224, IPR038216, IPR032392, IPR032355, IPR010982, IPR009057, IPR003350	SATB1/SATB2, SATB_ULD_sf, SATB_CUTL_sf, ULD, CUTL, Lambda_DNA-bd_dom_sf, Homeobox-like_sf, CUT_dom	FALSE	FALSE
3	18416007	18416133	SATB1	ENSG00000182568	ENST00000338745	ENSE00003737360	18416007	18416133	4	1	2						IPR039673, IPR038224, IPR038216, IPR032392, IPR032355, IPR010982, IPR009057, IPR003350	SATB1/SATB2, SATB_ULD_sf, SATB_CUTL_sf, ULD, CUTL, Lambda_DNA-bd_dom_sf, Homeobox-like_sf, CUT_dom	FALSE	FALSE
3	18415111	18415234	SATB1	ENSG00000182568	ENST00000338745	ENSE00003739152	18415111	18415234	5	2	0						IPR039673, IPR038224, IPR038216, IPR032392, IPR032355, IPR010982, IPR009057, IPR003350	SATB1/SATB2, SATB_ULD_sf, SATB_CUTL_sf, ULD, CUTL, Lambda_DNA-bd_dom_sf, Homeobox-like_sf, CUT_dom	FALSE	FALSE
3	18397179	18397290	SATB1	ENSG00000182568	ENST00000338745	ENSE00001337007	18397179	18397290	6	0	1						IPR039673, IPR038224, IPR038216, IPR032392, IPR032355, IPR010982, IPR009057, IPR003350	SATB1/SATB2, SATB_ULD_sf, SATB_CUTL_sf, ULD, CUTL, Lambda_DNA-bd_dom_sf, Homeobox-like_sf, CUT_dom	FALSE	FALSE
3	18394462	18394916	SATB1	ENSG00000182568	ENST00000338745	ENSE00001337005	18394462	18394916	7	1	0						IPR039673, IPR038224, IPR038216, IPR032392, IPR032355, IPR010982, IPR009057, IPR003350	SATB1/SATB2, SATB_ULD_sf, SATB_CUTL_sf, ULD, CUTL, Lambda_DNA-bd_dom_sf, Homeobox-like_sf, CUT_dom	FALSE	FALSE
3	18386399	18386611	SATB1	ENSG00000182568	ENST00000338745	ENSE00001337004	18386399	18386611	8	0	0	TRUE					IPR039673, IPR038224, IPR038216, IPR032392, IPR032355, IPR010982, IPR009057, IPR003350	SATB1/SATB2, SATB_ULD_sf, SATB_CUTL_sf, ULD, CUTL, Lambda_DNA-bd_dom_sf, Homeobox-like_sf, CUT_dom	FALSE	FALSE
3	18378170	18378325	SATB1	ENSG00000182568	ENST00000338745	ENSE00001337002	18378170	18378325	9	0	0	TRUE					IPR039673, IPR038224, IPR038216, IPR032392, IPR032355, IPR010982, IPR009057, IPR003350	SATB1/SATB2, SATB_ULD_sf, SATB_CUTL_sf, ULD, CUTL, Lambda_DNA-bd_dom_sf, Homeobox-like_sf, CUT_dom	FALSE	FALSE
3	18351992	18352195	SATB1	ENSG00000182568	ENST00000338745	ENSE00001298223	18351992	18352195	10	0	0	TRUE					IPR039673, IPR038224, IPR038216, IPR032392, IPR032355, IPR010982, IPR009057, IPR003350	SATB1/SATB2, SATB_ULD_sf, SATB_CUTL_sf, ULD, CUTL, Lambda_DNA-bd_dom_sf, Homeobox-like_sf, CUT_dom	FALSE	FALSE
3	18349170	18349682	SATB1	ENSG00000182568	ENST00000338745	ENSE00001918488	18345377	18349682	11	0	-1						IPR039673, IPR038224, IPR038216, IPR032392, IPR032355, IPR010982, IPR009057, IPR003350	SATB1/SATB2, SATB_ULD_sf, SATB_CUTL_sf, ULD, CUTL, Lambda_DNA-bd_dom_sf, Homeobox-like_sf, CUT_dom	FALSE	FALSE
3			SATB1	ENSG00000182568	ENST00000414509	ENSE00001593897	18438565	18438692	1	-1	-1				TRUE		IPR039673, IPR038224	SATB1/SATB2, SATB_ULD_sf	FALSE	FALSE
3			SATB1	ENSG00000182568	ENST00000414509	ENSE00001595340	18436789	18436871	2	-1	-1						IPR039673, IPR038224	SATB1/SATB2, SATB_ULD_sf	FALSE	FALSE
3	18416942	18417078	SATB1	ENSG00000182568	ENST00000414509	ENSE00001802712	18416942	18417078	4	1	0						IPR039673, IPR038224	SATB1/SATB2, SATB_ULD_sf	FALSE	FALSE
3			SATB1	ENSG00000182568	ENST00000415069	ENSE00001643553	18445518	18445588	1	-1	-1						IPR039673, IPR038224	SATB1/SATB2, SATB_ULD_sf	FALSE	FALSE
3	18416023	18416133	SATB1	ENSG00000182568	ENST00000415069	ENSE00001594006	18416023	18416133	4	1	1						IPR039673, IPR038224	SATB1/SATB2, SATB_ULD_sf	FALSE	FALSE
3			SATB1	ENSG00000182568	ENST00000417717	ENSE00001695873	18423627	18424573	1	-1	-1						IPR039673, IPR038224, IPR038216, IPR032392, IPR032355, IPR010982, IPR009057, IPR003350	SATB1/SATB2, SATB_ULD_sf, SATB_CUTL_sf, ULD, CUTL, Lambda_DNA-bd_dom_sf, Homeobox-like_sf, CUT_dom	FALSE	FALSE
3	18351313	18351408	SATB1	ENSG00000182568	ENST00000417717	ENSE00001498591	18351313	18351408	11	0	0						IPR039673, IPR038224, IPR038216, IPR032392, IPR032355, IPR010982, IPR009057, IPR003350	SATB1/SATB2, SATB_ULD_sf, SATB_CUTL_sf, ULD, CUTL, Lambda_DNA-bd_dom_sf, Homeobox-like_sf, CUT_dom	FALSE	FALSE
3	18349170	18349682	SATB1	ENSG00000182568	ENST00000417717	ENSE00001683593	18347940	18349682	12	0	-1						IPR039673, IPR038224, IPR038216, IPR032392, IPR032355, IPR010982, IPR009057, IPR003350	SATB1/SATB2, SATB_ULD_sf, SATB_CUTL_sf, ULD, CUTL, Lambda_DNA-bd_dom_sf, Homeobox-like_sf, CUT_dom	FALSE	FALSE
3			SATB1	ENSG00000182568	ENST00000440737	ENSE00001623108	18444607	18444883	1	-1	-1						IPR039673, IPR038224, IPR038216, IPR032392	SATB1/SATB2, SATB_ULD_sf, SATB_CUTL_sf, ULD	FALSE	FALSE
3	18397256	18397290	SATB1	ENSG00000182568	ENST00000440737	ENSE00001758932	18397256	18397290	6	0	2						IPR039673, IPR038224, IPR038216, IPR032392	SATB1/SATB2, SATB_ULD_sf, SATB_CUTL_sf, ULD	FALSE	FALSE
3			SATB1	ENSG00000182568	ENST00000444341	ENSE00001725326	18434911	18435253	1	-1	-1
3	18420756	18420967	SATB1	ENSG00000182568	ENST00000444341	ENSE00001796883	18420756	18420991	2	-1	2
3	18420757	18420967	SATB1	ENSG00000182568	ENST00000452260	ENSE00001652842	18420757	18421388	1	-1	1						IPR039673, IPR038224	SATB1/SATB2, SATB_ULD_sf	FALSE	FALSE
3	18416004	18416133	SATB1	ENSG00000182568	ENST00000452260	ENSE00001774070	18416004	18416133	3	1	2						IPR039673, IPR038224	SATB1/SATB2, SATB_ULD_sf	FALSE	FALSE
3			SATB1	ENSG00000182568	ENST00000454909	ENSE00001728511	18438565	18438773	1	-1	-1						IPR039673, IPR038224, IPR038216, IPR032392, IPR032355, IPR010982, IPR009057, IPR003350	SATB1/SATB2, SATB_ULD_sf, SATB_CUTL_sf, ULD, CUTL, Lambda_DNA-bd_dom_sf, Homeobox-like_sf, CUT_dom	FALSE	FALSE
3			SATB1	ENSG00000182568	ENST00000457005	ENSE00001801704	18424690	18424740	1	-1	-1				TRUE		IPR039673, IPR038224	SATB1/SATB2, SATB_ULD_sf	FALSE	FALSE
3			SATB1	ENSG00000182568	ENST00000457005	ENSE00001669856	18423627	18423726	2	-1	-1						IPR039673, IPR038224	SATB1/SATB2, SATB_ULD_sf	FALSE	FALSE
3	18416901	18417078	SATB1	ENSG00000182568	ENST00000457005	ENSE00001614386	18416901	18417078	4	1	2						IPR039673, IPR038224	SATB1/SATB2, SATB_ULD_sf	FALSE	FALSE
3			SATB1	ENSG00000182568	ENST00000475083	ENSE00001866735	18417458	18417510	1	-1	-1						IPR039673, IPR038224, IPR038216, IPR032392	SATB1/SATB2, SATB_ULD_sf, SATB_CUTL_sf, ULD	FALSE	FALSE
3	18416902	18417073	SATB1	ENSG00000182568	ENST00000475083	ENSE00003610756	18416902	18417078	2	-1	1						IPR039673, IPR038224, IPR038216, IPR032392	SATB1/SATB2, SATB_ULD_sf, SATB_CUTL_sf, ULD	FALSE	FALSE
3	18397214	18397290	SATB1	ENSG00000182568	ENST00000475083	ENSE00001862272	18397214	18397290	5	0	2						IPR039673, IPR038224, IPR038216, IPR032392	SATB1/SATB2, SATB_ULD_sf, SATB_CUTL_sf, ULD	FALSE	FALSE
3	18416902	18416977	SATB1	ENSG00000182568	ENST00000491519	ENSE00001930666	18416902	18417393	1	-1	1						IPR039673, IPR038224, IPR038216, IPR032392	SATB1/SATB2, SATB_ULD_sf, SATB_CUTL_sf, ULD	FALSE	FALSE
3	18410965	18411054	SATB1	ENSG00000182568	ENST00000491519	ENSE00002538823	18410798	18411054	4	0	-1						IPR039673, IPR038224, IPR038216, IPR032392	SATB1/SATB2, SATB_ULD_sf, SATB_CUTL_sf, ULD	FALSE	FALSE
3			SATB1	ENSG00000182568	ENST00000493952	ENSE00001884403	18444607	18444873	1	-1	-1
3	18417662	18417699	SATB1	ENSG00000182568	ENST00000493952	ENSE00001916891	18417576	18417699	3	1	-1
3	184562236	184562353	EPHB3	ENSG00000182580	ENST00000330394	ENSE00001317406	184561785	184562353	1	-1	1						IPR036116, IPR034245, IPR027936, IPR020635, IPR017441, IPR016257, IPR013783, IPR013761, IPR011641, IPR011009, IPR008979, IPR008266, IPR003961, IPR001660, IPR001426, IPR001245, IPR001090	FN3_sf, EphB3_rcpt_lig-bd, Eph_TM, Tyr_kinase_cat_dom, Protein_kinase_ATP_BS, Tyr_kinase_ephrin_rcpt, Ig-like_fold, SAM/pointed_sf, Tyr-kin_ephrin_A/B_rcpt-like, Kinase-like_dom_sf, Galactose-bd-like_sf, Tyr_kinase_AS, FN3_dom, SAM, Tyr_kinase_rcpt_V_CS, Ser-Thr/Tyr_kinase_cat_dom, Ephrin_rcpt_lig-bd_dom	FALSE	FALSE
3	184571318	184571382	EPHB3	ENSG00000182580	ENST00000330394	ENSE00001301799	184571318	184571382	2	1	0						IPR036116, IPR034245, IPR027936, IPR020635, IPR017441, IPR016257, IPR013783, IPR013761, IPR011641, IPR011009, IPR008979, IPR008266, IPR003961, IPR001660, IPR001426, IPR001245, IPR001090	FN3_sf, EphB3_rcpt_lig-bd, Eph_TM, Tyr_kinase_cat_dom, Protein_kinase_ATP_BS, Tyr_kinase_ephrin_rcpt, Ig-like_fold, SAM/pointed_sf, Tyr-kin_ephrin_A/B_rcpt-like, Kinase-like_dom_sf, Galactose-bd-like_sf, Tyr_kinase_AS, FN3_dom, SAM, Tyr_kinase_rcpt_V_CS, Ser-Thr/Tyr_kinase_cat_dom, Ephrin_rcpt_lig-bd_dom	FALSE	FALSE
3	184572504	184573176	EPHB3	ENSG00000182580	ENST00000330394	ENSE00001324116	184572504	184573176	3	0	1						IPR036116, IPR034245, IPR027936, IPR020635, IPR017441, IPR016257, IPR013783, IPR013761, IPR011641, IPR011009, IPR008979, IPR008266, IPR003961, IPR001660, IPR001426, IPR001245, IPR001090	FN3_sf, EphB3_rcpt_lig-bd, Eph_TM, Tyr_kinase_cat_dom, Protein_kinase_ATP_BS, Tyr_kinase_ephrin_rcpt, Ig-like_fold, SAM/pointed_sf, Tyr-kin_ephrin_A/B_rcpt-like, Kinase-like_dom_sf, Galactose-bd-like_sf, Tyr_kinase_AS, FN3_dom, SAM, Tyr_kinase_rcpt_V_CS, Ser-Thr/Tyr_kinase_cat_dom, Ephrin_rcpt_lig-bd_dom	FALSE	FALSE
3	184575830	184575985	EPHB3	ENSG00000182580	ENST00000330394	ENSE00001302808	184575830	184575985	4	1	1		TRUE				IPR036116, IPR034245, IPR027936, IPR020635, IPR017441, IPR016257, IPR013783, IPR013761, IPR011641, IPR011009, IPR008979, IPR008266, IPR003961, IPR001660, IPR001426, IPR001245, IPR001090	FN3_sf, EphB3_rcpt_lig-bd, Eph_TM, Tyr_kinase_cat_dom, Protein_kinase_ATP_BS, Tyr_kinase_ephrin_rcpt, Ig-like_fold, SAM/pointed_sf, Tyr-kin_ephrin_A/B_rcpt-like, Kinase-like_dom_sf, Galactose-bd-like_sf, Tyr_kinase_AS, FN3_dom, SAM, Tyr_kinase_rcpt_V_CS, Ser-Thr/Tyr_kinase_cat_dom, Ephrin_rcpt_lig-bd_dom	FALSE	FALSE
3	184576842	184577183	EPHB3	ENSG00000182580	ENST00000330394	ENSE00001330737	184576842	184577183	5	1	1		TRUE				IPR036116, IPR034245, IPR027936, IPR020635, IPR017441, IPR016257, IPR013783, IPR013761, IPR011641, IPR011009, IPR008979, IPR008266, IPR003961, IPR001660, IPR001426, IPR001245, IPR001090	FN3_sf, EphB3_rcpt_lig-bd, Eph_TM, Tyr_kinase_cat_dom, Protein_kinase_ATP_BS, Tyr_kinase_ephrin_rcpt, Ig-like_fold, SAM/pointed_sf, Tyr-kin_ephrin_A/B_rcpt-like, Kinase-like_dom_sf, Galactose-bd-like_sf, Tyr_kinase_AS, FN3_dom, SAM, Tyr_kinase_rcpt_V_CS, Ser-Thr/Tyr_kinase_cat_dom, Ephrin_rcpt_lig-bd_dom	FALSE	FALSE
3	184577343	184577467	EPHB3	ENSG00000182580	ENST00000330394	ENSE00001309074	184577343	184577467	6	1	0						IPR036116, IPR034245, IPR027936, IPR020635, IPR017441, IPR016257, IPR013783, IPR013761, IPR011641, IPR011009, IPR008979, IPR008266, IPR003961, IPR001660, IPR001426, IPR001245, IPR001090	FN3_sf, EphB3_rcpt_lig-bd, Eph_TM, Tyr_kinase_cat_dom, Protein_kinase_ATP_BS, Tyr_kinase_ephrin_rcpt, Ig-like_fold, SAM/pointed_sf, Tyr-kin_ephrin_A/B_rcpt-like, Kinase-like_dom_sf, Galactose-bd-like_sf, Tyr_kinase_AS, FN3_dom, SAM, Tyr_kinase_rcpt_V_CS, Ser-Thr/Tyr_kinase_cat_dom, Ephrin_rcpt_lig-bd_dom	FALSE	FALSE
3	184577658	184577817	EPHB3	ENSG00000182580	ENST00000330394	ENSE00001290408	184577658	184577817	7	0	1						IPR036116, IPR034245, IPR027936, IPR020635, IPR017441, IPR016257, IPR013783, IPR013761, IPR011641, IPR011009, IPR008979, IPR008266, IPR003961, IPR001660, IPR001426, IPR001245, IPR001090	FN3_sf, EphB3_rcpt_lig-bd, Eph_TM, Tyr_kinase_cat_dom, Protein_kinase_ATP_BS, Tyr_kinase_ephrin_rcpt, Ig-like_fold, SAM/pointed_sf, Tyr-kin_ephrin_A/B_rcpt-like, Kinase-like_dom_sf, Galactose-bd-like_sf, Tyr_kinase_AS, FN3_dom, SAM, Tyr_kinase_rcpt_V_CS, Ser-Thr/Tyr_kinase_cat_dom, Ephrin_rcpt_lig-bd_dom	FALSE	FALSE
3	184577898	184578006	EPHB3	ENSG00000182580	ENST00000330394	ENSE00001313326	184577898	184578006	8	1	2						IPR036116, IPR034245, IPR027936, IPR020635, IPR017441, IPR016257, IPR013783, IPR013761, IPR011641, IPR011009, IPR008979, IPR008266, IPR003961, IPR001660, IPR001426, IPR001245, IPR001090	FN3_sf, EphB3_rcpt_lig-bd, Eph_TM, Tyr_kinase_cat_dom, Protein_kinase_ATP_BS, Tyr_kinase_ephrin_rcpt, Ig-like_fold, SAM/pointed_sf, Tyr-kin_ephrin_A/B_rcpt-like, Kinase-like_dom_sf, Galactose-bd-like_sf, Tyr_kinase_AS, FN3_dom, SAM, Tyr_kinase_rcpt_V_CS, Ser-Thr/Tyr_kinase_cat_dom, Ephrin_rcpt_lig-bd_dom	FALSE	FALSE
3	184578414	184578466	EPHB3	ENSG00000182580	ENST00000330394	ENSE00001292514	184578414	184578466	9	2	1						IPR036116, IPR034245, IPR027936, IPR020635, IPR017441, IPR016257, IPR013783, IPR013761, IPR011641, IPR011009, IPR008979, IPR008266, IPR003961, IPR001660, IPR001426, IPR001245, IPR001090	FN3_sf, EphB3_rcpt_lig-bd, Eph_TM, Tyr_kinase_cat_dom, Protein_kinase_ATP_BS, Tyr_kinase_ephrin_rcpt, Ig-like_fold, SAM/pointed_sf, Tyr-kin_ephrin_A/B_rcpt-like, Kinase-like_dom_sf, Galactose-bd-like_sf, Tyr_kinase_AS, FN3_dom, SAM, Tyr_kinase_rcpt_V_CS, Ser-Thr/Tyr_kinase_cat_dom, Ephrin_rcpt_lig-bd_dom	FALSE	FALSE
3	184579477	184579599	EPHB3	ENSG00000182580	ENST00000330394	ENSE00001319919	184579477	184579599	10	1	1		TRUE				IPR036116, IPR034245, IPR027936, IPR020635, IPR017441, IPR016257, IPR013783, IPR013761, IPR011641, IPR011009, IPR008979, IPR008266, IPR003961, IPR001660, IPR001426, IPR001245, IPR001090	FN3_sf, EphB3_rcpt_lig-bd, Eph_TM, Tyr_kinase_cat_dom, Protein_kinase_ATP_BS, Tyr_kinase_ephrin_rcpt, Ig-like_fold, SAM/pointed_sf, Tyr-kin_ephrin_A/B_rcpt-like, Kinase-like_dom_sf, Galactose-bd-like_sf, Tyr_kinase_AS, FN3_dom, SAM, Tyr_kinase_rcpt_V_CS, Ser-Thr/Tyr_kinase_cat_dom, Ephrin_rcpt_lig-bd_dom	FALSE	FALSE
3	184579687	184579934	EPHB3	ENSG00000182580	ENST00000330394	ENSE00001298823	184579687	184579934	11	1	0						IPR036116, IPR034245, IPR027936, IPR020635, IPR017441, IPR016257, IPR013783, IPR013761, IPR011641, IPR011009, IPR008979, IPR008266, IPR003961, IPR001660, IPR001426, IPR001245, IPR001090	FN3_sf, EphB3_rcpt_lig-bd, Eph_TM, Tyr_kinase_cat_dom, Protein_kinase_ATP_BS, Tyr_kinase_ephrin_rcpt, Ig-like_fold, SAM/pointed_sf, Tyr-kin_ephrin_A/B_rcpt-like, Kinase-like_dom_sf, Galactose-bd-like_sf, Tyr_kinase_AS, FN3_dom, SAM, Tyr_kinase_rcpt_V_CS, Ser-Thr/Tyr_kinase_cat_dom, Ephrin_rcpt_lig-bd_dom	FALSE	FALSE
3	184580402	184580617	EPHB3	ENSG00000182580	ENST00000330394	ENSE00002480900	184580402	184580617	12	0	0	TRUE					IPR036116, IPR034245, IPR027936, IPR020635, IPR017441, IPR016257, IPR013783, IPR013761, IPR011641, IPR011009, IPR008979, IPR008266, IPR003961, IPR001660, IPR001426, IPR001245, IPR001090	FN3_sf, EphB3_rcpt_lig-bd, Eph_TM, Tyr_kinase_cat_dom, Protein_kinase_ATP_BS, Tyr_kinase_ephrin_rcpt, Ig-like_fold, SAM/pointed_sf, Tyr-kin_ephrin_A/B_rcpt-like, Kinase-like_dom_sf, Galactose-bd-like_sf, Tyr_kinase_AS, FN3_dom, SAM, Tyr_kinase_rcpt_V_CS, Ser-Thr/Tyr_kinase_cat_dom, Ephrin_rcpt_lig-bd_dom	FALSE	FALSE
3	184580729	184580878	EPHB3	ENSG00000182580	ENST00000330394	ENSE00002400985	184580729	184580878	13	0	0	TRUE					IPR036116, IPR034245, IPR027936, IPR020635, IPR017441, IPR016257, IPR013783, IPR013761, IPR011641, IPR011009, IPR008979, IPR008266, IPR003961, IPR001660, IPR001426, IPR001245, IPR001090	FN3_sf, EphB3_rcpt_lig-bd, Eph_TM, Tyr_kinase_cat_dom, Protein_kinase_ATP_BS, Tyr_kinase_ephrin_rcpt, Ig-like_fold, SAM/pointed_sf, Tyr-kin_ephrin_A/B_rcpt-like, Kinase-like_dom_sf, Galactose-bd-like_sf, Tyr_kinase_AS, FN3_dom, SAM, Tyr_kinase_rcpt_V_CS, Ser-Thr/Tyr_kinase_cat_dom, Ephrin_rcpt_lig-bd_dom	FALSE	FALSE
3	184580972	184581165	EPHB3	ENSG00000182580	ENST00000330394	ENSE00001309998	184580972	184581165	14	0	2						IPR036116, IPR034245, IPR027936, IPR020635, IPR017441, IPR016257, IPR013783, IPR013761, IPR011641, IPR011009, IPR008979, IPR008266, IPR003961, IPR001660, IPR001426, IPR001245, IPR001090	FN3_sf, EphB3_rcpt_lig-bd, Eph_TM, Tyr_kinase_cat_dom, Protein_kinase_ATP_BS, Tyr_kinase_ephrin_rcpt, Ig-like_fold, SAM/pointed_sf, Tyr-kin_ephrin_A/B_rcpt-like, Kinase-like_dom_sf, Galactose-bd-like_sf, Tyr_kinase_AS, FN3_dom, SAM, Tyr_kinase_rcpt_V_CS, Ser-Thr/Tyr_kinase_cat_dom, Ephrin_rcpt_lig-bd_dom	FALSE	FALSE
3	184581253	184581408	EPHB3	ENSG00000182580	ENST00000330394	ENSE00001294450	184581253	184581408	15	2	2			TRUE			IPR036116, IPR034245, IPR027936, IPR020635, IPR017441, IPR016257, IPR013783, IPR013761, IPR011641, IPR011009, IPR008979, IPR008266, IPR003961, IPR001660, IPR001426, IPR001245, IPR001090	FN3_sf, EphB3_rcpt_lig-bd, Eph_TM, Tyr_kinase_cat_dom, Protein_kinase_ATP_BS, Tyr_kinase_ephrin_rcpt, Ig-like_fold, SAM/pointed_sf, Tyr-kin_ephrin_A/B_rcpt-like, Kinase-like_dom_sf, Galactose-bd-like_sf, Tyr_kinase_AS, FN3_dom, SAM, Tyr_kinase_rcpt_V_CS, Ser-Thr/Tyr_kinase_cat_dom, Ephrin_rcpt_lig-bd_dom	FALSE	FALSE
3	184581514	184581622	EPHB3	ENSG00000182580	ENST00000330394	ENSE00001316258	184581514	184582408	16	2	-1						IPR036116, IPR034245, IPR027936, IPR020635, IPR017441, IPR016257, IPR013783, IPR013761, IPR011641, IPR011009, IPR008979, IPR008266, IPR003961, IPR001660, IPR001426, IPR001245, IPR001090	FN3_sf, EphB3_rcpt_lig-bd, Eph_TM, Tyr_kinase_cat_dom, Protein_kinase_ATP_BS, Tyr_kinase_ephrin_rcpt, Ig-like_fold, SAM/pointed_sf, Tyr-kin_ephrin_A/B_rcpt-like, Kinase-like_dom_sf, Galactose-bd-like_sf, Tyr_kinase_AS, FN3_dom, SAM, Tyr_kinase_rcpt_V_CS, Ser-Thr/Tyr_kinase_cat_dom, Ephrin_rcpt_lig-bd_dom	FALSE	FALSE
3	42091470	42091560	TRAK1	ENSG00000182606	ENST00000327628	ENSE00001332168	42091357	42091560	1	-1	1						IPR022154	TRAK1/2_C	FALSE	FALSE
3	42125420	42125614	TRAK1	ENSG00000182606	ENST00000327628	ENSE00003504263	42125420	42125614	2	1	1		TRUE				IPR022154	TRAK1/2_C	FALSE	FALSE
3	42176814	42176890	TRAK1	ENSG00000182606	ENST00000327628	ENSE00003467356	42176814	42176890	3	1	0						IPR022154	TRAK1/2_C	FALSE	FALSE
3	42184685	42184801	TRAK1	ENSG00000182606	ENST00000327628	ENSE00003531718	42184685	42184801	4	0	0	TRUE					IPR022154	TRAK1/2_C	FALSE	FALSE
3	42188045	42188145	TRAK1	ENSG00000182606	ENST00000327628	ENSE00003652089	42188045	42188145	5	0	2						IPR022154	TRAK1/2_C	FALSE	FALSE
3	42189016	42189124	TRAK1	ENSG00000182606	ENST00000327628	ENSE00003694154	42189016	42189124	6	2	0						IPR022154	TRAK1/2_C	FALSE	FALSE
3	42191558	42191636	TRAK1	ENSG00000182606	ENST00000327628	ENSE00003633264	42191558	42191636	7	0	1						IPR022154	TRAK1/2_C	FALSE	FALSE
3	42193075	42193205	TRAK1	ENSG00000182606	ENST00000327628	ENSE00003641299	42193075	42193205	8	1	0						IPR022154	TRAK1/2_C	FALSE	FALSE
3	42193824	42193898	TRAK1	ENSG00000182606	ENST00000327628	ENSE00003629402	42193824	42193898	9	0	0	TRUE					IPR022154	TRAK1/2_C	FALSE	FALSE
3	42194804	42194941	TRAK1	ENSG00000182606	ENST00000327628	ENSE00003463478	42194804	42194941	10	0	0	TRUE					IPR022154	TRAK1/2_C	FALSE	FALSE
3	42199177	42199253	TRAK1	ENSG00000182606	ENST00000327628	ENSE00003655053	42199177	42199253	11	0	2						IPR022154	TRAK1/2_C	FALSE	FALSE
3	42200818	42201054	TRAK1	ENSG00000182606	ENST00000327628	ENSE00003474306	42200818	42201054	12	2	2			TRUE			IPR022154	TRAK1/2_C	FALSE	FALSE
3	42202436	42202752	TRAK1	ENSG00000182606	ENST00000327628	ENSE00003655244	42202436	42202752	13	2	1						IPR022154	TRAK1/2_C	FALSE	FALSE
3	42209767	42209985	TRAK1	ENSG00000182606	ENST00000327628	ENSE00003590938	42209767	42209985	14	1	1		TRUE				IPR022154	TRAK1/2_C	FALSE	FALSE
3	42219494	42219596	TRAK1	ENSG00000182606	ENST00000327628	ENSE00003678507	42219494	42219596	15	1	2						IPR022154	TRAK1/2_C	FALSE	FALSE
3	42222942	42223737	TRAK1	ENSG00000182606	ENST00000327628	ENSE00001297727	42222942	42225890	16	2	-1						IPR022154	TRAK1/2_C	FALSE	FALSE
3	42160362	42160473	TRAK1	ENSG00000182606	ENST00000341421	ENSE00001372874	42160169	42160473	1	-1	1						IPR022154	TRAK1/2_C	FALSE	FALSE
3	42209767	42210257	TRAK1	ENSG00000182606	ENST00000341421	ENSE00001390254	42209767	42212623	13	1	-1						IPR022154	TRAK1/2_C	FALSE	FALSE
3	42222942	42223737	TRAK1	ENSG00000182606	ENST00000396175	ENSE00003462452	42222942	42225889	15	2	-1						IPR022154	TRAK1/2_C	FALSE	FALSE
3	42193077	42193205	TRAK1	ENSG00000182606	ENST00000427771	ENSE00001676657	42193077	42193205	1	0	0						IPR022154	TRAK1/2_C	FALSE	FALSE
3	42202436	42202754	TRAK1	ENSG00000182606	ENST00000427771	ENSE00001790991	42202436	42202754	5	2	0						IPR022154	TRAK1/2_C	FALSE	FALSE
3	42149536	42149599	TRAK1	ENSG00000182606	ENST00000449246	ENSE00001698664	42149235	42149599	1	-1	1						IPR022154	TRAK1/2_C	FALSE	FALSE
3	42202436	42202901	TRAK1	ENSG00000182606	ENST00000449246	ENSE00001720055	42202436	42204189	12	2	-1						IPR022154	TRAK1/2_C	FALSE	FALSE
3			TRAK1	ENSG00000182606	ENST00000484786	ENSE00001950167	42087200	42087400	1	-1	-1				TRUE		IPR022154	TRAK1/2_C	FALSE	FALSE
3	42176840	42176890	TRAK1	ENSG00000182606	ENST00000484786	ENSE00003770434	42176814	42176890	3	-1	0						IPR022154	TRAK1/2_C	FALSE	FALSE
3	42202436	42202901	TRAK1	ENSG00000182606	ENST00000484786	ENSE00001818850	42202436	42202906	13	2	-1						IPR022154	TRAK1/2_C	FALSE	FALSE
3	42209767	42210257	TRAK1	ENSG00000182606	ENST00000613405	ENSE00003729625	42209767	42212615	13	1	-1						IPR022154	TRAK1/2_C	FALSE	FALSE
3			TRAK1	ENSG00000182606	ENST00000672026	ENSE00001822428	42087104	42087400	2	-1	-1				TRUE		IPR022154	TRAK1/2_C	FALSE	FALSE
3			TRAK1	ENSG00000182606	ENST00000672026	ENSE00003532560	42125420	42125614	3	-1	-1						IPR022154	TRAK1/2_C	FALSE	FALSE
3	42220499	42220571	TRAK1	ENSG00000182606	ENST00000672026	ENSE00003891661	42220499	42220591	17	2	-1						IPR022154	TRAK1/2_C	FALSE	FALSE
3			TRAK1	ENSG00000182606	ENST00000672026	ENSE00003891352	42222942	42225148	18	-1	-1						IPR022154	TRAK1/2_C	FALSE	FALSE
3			TRAK1	ENSG00000182606	ENST00000673621	ENSE00001867645	42013802	42014117	1	-1	-1				TRUE		IPR022154	TRAK1/2_C	FALSE	FALSE
3	42087226	42087400	TRAK1	ENSG00000182606	ENST00000673621	ENSE00003895587	42087104	42087400	2	-1	1						IPR022154	TRAK1/2_C	FALSE	FALSE
3	42222942	42223737	TRAK1	ENSG00000182606	ENST00000673621	ENSE00003895808	42222942	42223737	17	2	0						IPR022154	TRAK1/2_C	FALSE	FALSE
3			RPL35A	ENSG00000182899	ENST00000429437	ENSE00002528262	197950206	197950221	1	-1	-1
3	197950968	197950978	RPL35A	ENSG00000182899	ENST00000429437	ENSE00003467852	197950936	197950978	2	-1	2						IPR038661, IPR018266, IPR009000	L35A_sf, Ribosomal_L35Ae_CS, Transl_B-barrel_sf	FALSE	FALSE
3	197951159	197951315	RPL35A	ENSG00000182899	ENST00000429437	ENSE00001781525	197951159	197951328	3	2	-1
3			RPL35A	ENSG00000182899	ENST00000429437	ENSE00003613930	197954003	197954147	4	-1	-1				TRUE
3			RPL35A	ENSG00000182899	ENST00000429437	ENSE00001668594	197955750	197955817	5	-1	-1
3	197950968	197950978	RPL35A	ENSG00000182899	ENST00000439255	ENSE00001639389	197950954	197950978	1	-1	2
3	197951159	197951311	RPL35A	ENSG00000182899	ENST00000439255	ENSE00003604844	197951159	197951311	2	2	2			TRUE			IPR038661, IPR018266, IPR009000	L35A_sf, Ribosomal_L35Ae_CS, Transl_B-barrel_sf	FALSE	FALSE
3	197953488	197953497	RPL35A	ENSG00000182899	ENST00000439255	ENSE00001615250	197953488	197953660	3	2	-1
3			RPL35A	ENSG00000182899	ENST00000442341	ENSE00001649818	197950557	197950759	1	-1	-1						IPR038661, IPR018266, IPR009000	L35A_sf, Ribosomal_L35Ae_CS, Transl_B-barrel_sf	FALSE	FALSE
3	197954003	197954120	RPL35A	ENSG00000182899	ENST00000442341	ENSE00001646444	197954003	197954120	4	2	0						IPR038661, IPR018266, IPR009000	L35A_sf, Ribosomal_L35Ae_CS, Transl_B-barrel_sf	FALSE	FALSE
3			RPL35A	ENSG00000182899	ENST00000448864	ENSE00001756627	197950190	197950299	1	-1	-1						IPR038661, IPR018266, IPR009000	L35A_sf, Ribosomal_L35Ae_CS, Transl_B-barrel_sf	FALSE	FALSE
3	197954003	197954147	RPL35A	ENSG00000182899	ENST00000448864	ENSE00003641894	197954003	197954147	4	2	0						IPR038661, IPR018266, IPR009000	L35A_sf, Ribosomal_L35Ae_CS, Transl_B-barrel_sf	FALSE	FALSE
3	197955750	197955773	RPL35A	ENSG00000182899	ENST00000448864	ENSE00003463540	197955750	197955851	5	0	-1						IPR038661, IPR018266, IPR009000	L35A_sf, Ribosomal_L35Ae_CS, Transl_B-barrel_sf	FALSE	FALSE
3			RPL35A	ENSG00000182899	ENST00000647248	ENSE00001300616	197950190	197950221	1	-1	-1						IPR038661, IPR018266, IPR009000	L35A_sf, Ribosomal_L35Ae_CS, Transl_B-barrel_sf	FALSE	FALSE
3	197955750	197955773	RPL35A	ENSG00000182899	ENST00000647248	ENSE00001823377	197955750	197956610	5	0	-1						IPR038661, IPR018266, IPR009000	L35A_sf, Ribosomal_L35Ae_CS, Transl_B-barrel_sf	FALSE	FALSE
3			CEP63	ENSG00000182923	ENST00000332047	ENSE00001402355	134485743	134486052	1	-1	-1				TRUE		IPR031470	Cep63/Deup1_N	FALSE	FALSE
3	134495321	134495364	CEP63	ENSG00000182923	ENST00000332047	ENSE00003614136	134495296	134495364	2	-1	2
3	134507109	134507286	CEP63	ENSG00000182923	ENST00000332047	ENSE00003669073	134507109	134507286	3	2	0
3	134531845	134531940	CEP63	ENSG00000182923	ENST00000332047	ENSE00003480774	134531845	134531940	4	0	0	TRUE
3	134532778	134532900	CEP63	ENSG00000182923	ENST00000332047	ENSE00001330563	134532778	134532900	5	0	0	TRUE					IPR031470	Cep63/Deup1_N	FALSE	FALSE
3	134537155	134537268	CEP63	ENSG00000182923	ENST00000332047	ENSE00001307112	134537155	134537268	6	0	0	TRUE					IPR031470	Cep63/Deup1_N	FALSE	FALSE
3	134545586	134545819	CEP63	ENSG00000182923	ENST00000332047	ENSE00001296774	134545586	134545819	7	0	0	TRUE					IPR031470	Cep63/Deup1_N	FALSE	FALSE
3	134546149	134546288	CEP63	ENSG00000182923	ENST00000332047	ENSE00001318321	134546149	134546288	8	0	2						IPR031470	Cep63/Deup1_N	FALSE	FALSE
3	134549062	134549176	CEP63	ENSG00000182923	ENST00000332047	ENSE00001319107	134549062	134549176	9	2	0						IPR031470	Cep63/Deup1_N	FALSE	FALSE
3	134550063	134550260	CEP63	ENSG00000182923	ENST00000332047	ENSE00003680320	134550063	134550260	10	0	0	TRUE					IPR031470	Cep63/Deup1_N	FALSE	FALSE
3	134551926	134552012	CEP63	ENSG00000182923	ENST00000332047	ENSE00001310297	134551926	134552012	11	0	0	TRUE					IPR031470	Cep63/Deup1_N	FALSE	FALSE
3	134561377	134561535	CEP63	ENSG00000182923	ENST00000332047	ENSE00003698058	134561377	134565031	12	0	-1						IPR031470	Cep63/Deup1_N	FALSE	FALSE
3			CEP63	ENSG00000182923	ENST00000354446	ENSE00002042500	134485791	134486052	1	-1	-1						IPR031470	Cep63/Deup1_N	FALSE	FALSE
3	134574793	134574891	CEP63	ENSG00000182923	ENST00000354446	ENSE00001400504	134574793	134575011	12	0	-1						IPR031470	Cep63/Deup1_N	FALSE	FALSE
3			CEP63	ENSG00000182923	ENST00000383229	ENSE00002056362	134486057	134486202	1	-1	-1						IPR031470	Cep63/Deup1_N	FALSE	FALSE
3	134547335	134547472	CEP63	ENSG00000182923	ENST00000383229	ENSE00001291043	134547335	134547472	9	2	2						IPR031470	Cep63/Deup1_N	FALSE	FALSE
3	134531849	134531940	CEP63	ENSG00000182923	ENST00000508778	ENSE00002056327	134531849	134531940	1	1	0						IPR031470	Cep63/Deup1_N	FALSE	FALSE
3	134537155	134537211	CEP63	ENSG00000182923	ENST00000508778	ENSE00002076289	134537155	134537211	3	0	0	TRUE					IPR031470	Cep63/Deup1_N	FALSE	FALSE
3	134545586	134545777	CEP63	ENSG00000182923	ENST00000508778	ENSE00002044388	134545586	134545777	4	0	0						IPR031470	Cep63/Deup1_N	FALSE	FALSE
3			CEP63	ENSG00000182923	ENST00000511574	ENSE00002054310	134486046	134486161	1	-1	-1						IPR031470	Cep63/Deup1_N	FALSE	FALSE
3	134537155	134537201	CEP63	ENSG00000182923	ENST00000511574	ENSE00002066455	134537155	134537201	6	0	2						IPR031470	Cep63/Deup1_N	FALSE	FALSE
3			CEP63	ENSG00000182923	ENST00000512894	ENSE00002057941	134486205	134486556	1	-1	-1						IPR031470	Cep63/Deup1_N	FALSE	FALSE
3	134507109	134507253	CEP63	ENSG00000182923	ENST00000512894	ENSE00002060693	134507109	134507253	3	2	0						IPR031470	Cep63/Deup1_N	FALSE	FALSE
3			CEP63	ENSG00000182923	ENST00000513612	ENSE00002049342	134486227	134486556	1	-1	-1						IPR031470	Cep63/Deup1_N	FALSE	FALSE
3			CEP63	ENSG00000182923	ENST00000513612	ENSE00002024715	134488019	134488090	2	-1	-1						IPR031470	Cep63/Deup1_N	FALSE	FALSE
3	134558142	134558347	CEP63	ENSG00000182923	ENST00000513612	ENSE00001296631	134558142	134558347	14	0	2						IPR031470	Cep63/Deup1_N	FALSE	FALSE
3	134559150	134559429	CEP63	ENSG00000182923	ENST00000513612	ENSE00001317797	134559150	134559429	15	2	0						IPR031470	Cep63/Deup1_N	FALSE	FALSE
3			CEP63	ENSG00000182923	ENST00000606977	ENSE00003701927	134486254	134486556	1	-1	-1						IPR031470	Cep63/Deup1_N	FALSE	FALSE
3	134561377	134561535	CEP63	ENSG00000182923	ENST00000606977	ENSE00003697645	134561377	134561895	15	0	-1						IPR031470	Cep63/Deup1_N	FALSE	FALSE
3			CEP63	ENSG00000182923	ENST00000620544	ENSE00001403221	134486055	134486202	1	-1	-1						IPR031470	Cep63/Deup1_N	FALSE	FALSE
3	134574793	134574891	CEP63	ENSG00000182923	ENST00000620544	ENSE00003734075	134574793	134574891	12	0	0						IPR031470	Cep63/Deup1_N	FALSE	FALSE
3			CEP63	ENSG00000182923	ENST00000650279	ENSE00003837930	134485721	134486052	1	-1	-1
3	134532778	134532912	CEP63	ENSG00000182923	ENST00000650279	ENSE00003837178	134532778	134533030	5	0	-1
3			CEP63	ENSG00000182923	ENST00000650279	ENSE00003834930	134537155	134537268	6	-1	-1				TRUE
3			CEP63	ENSG00000182923	ENST00000650279	ENSE00003836122	134545586	134545819	7	-1	-1				TRUE
3			CEP63	ENSG00000182923	ENST00000650279	ENSE00003836492	134546149	134546288	8	-1	-1				TRUE
3			CEP63	ENSG00000182923	ENST00000650279	ENSE00003831994	134546385	134546501	9	-1	-1				TRUE
3			CEP63	ENSG00000182923	ENST00000650279	ENSE00003840316	134547335	134547472	10	-1	-1				TRUE
3			CEP63	ENSG00000182923	ENST00000650279	ENSE00003839638	134549062	134549176	11	-1	-1				TRUE
3			CEP63	ENSG00000182923	ENST00000650279	ENSE00003561142	134550063	134550260	12	-1	-1				TRUE
3			CEP63	ENSG00000182923	ENST00000650279	ENSE00003832641	134551926	134552012	13	-1	-1				TRUE
3			CEP63	ENSG00000182923	ENST00000650279	ENSE00003836374	134558142	134558347	14	-1	-1				TRUE
3			CEP63	ENSG00000182923	ENST00000650279	ENSE00003833693	134559150	134559305	15	-1	-1				TRUE
3			CEP63	ENSG00000182923	ENST00000650279	ENSE00003831452	134561377	134565031	16	-1	-1
3	32685461	32685482	CNOT10	ENSG00000182973	ENST00000328834	ENSE00001910280	32685145	32685482	1	-1	1						IPR039740, IPR019734	CNOT10, TPR_repeat	FALSE	FALSE
3	32703868	32703962	CNOT10	ENSG00000182973	ENST00000328834	ENSE00003496988	32703868	32703962	2	1	0						IPR039740, IPR019734	CNOT10, TPR_repeat	FALSE	FALSE
3	32704811	32704972	CNOT10	ENSG00000182973	ENST00000328834	ENSE00003640744	32704811	32704972	3	0	0	TRUE					IPR039740, IPR019734	CNOT10, TPR_repeat	FALSE	FALSE
3	32708670	32708820	CNOT10	ENSG00000182973	ENST00000328834	ENSE00003501416	32708670	32708820	4	0	1						IPR039740, IPR019734	CNOT10, TPR_repeat	FALSE	FALSE
3	32713227	32713369	CNOT10	ENSG00000182973	ENST00000328834	ENSE00003598375	32713227	32713369	5	1	0						IPR039740, IPR019734	CNOT10, TPR_repeat	FALSE	FALSE
3	32716225	32716311	CNOT10	ENSG00000182973	ENST00000328834	ENSE00003533410	32716225	32716311	6	0	0	TRUE					IPR039740, IPR019734	CNOT10, TPR_repeat	FALSE	FALSE
3	32717154	32717237	CNOT10	ENSG00000182973	ENST00000328834	ENSE00003598426	32717154	32717237	7	0	0	TRUE					IPR039740, IPR019734	CNOT10, TPR_repeat	FALSE	FALSE
3	32720114	32720231	CNOT10	ENSG00000182973	ENST00000328834	ENSE00003574369	32720114	32720231	8	0	1						IPR039740, IPR019734	CNOT10, TPR_repeat	FALSE	FALSE
3	32725450	32725599	CNOT10	ENSG00000182973	ENST00000328834	ENSE00003546465	32725450	32725599	9	1	1		TRUE				IPR039740, IPR019734	CNOT10, TPR_repeat	FALSE	FALSE
3	32727668	32727870	CNOT10	ENSG00000182973	ENST00000328834	ENSE00003565318	32727668	32727870	10	1	0						IPR039740, IPR019734	CNOT10, TPR_repeat	FALSE	FALSE
3	32733423	32733544	CNOT10	ENSG00000182973	ENST00000328834	ENSE00003522906	32733423	32733544	11	0	2						IPR039740, IPR019734	CNOT10, TPR_repeat	FALSE	FALSE
3	32734800	32734976	CNOT10	ENSG00000182973	ENST00000328834	ENSE00003491184	32734800	32734976	12	2	2			TRUE			IPR039740, IPR019734	CNOT10, TPR_repeat	FALSE	FALSE
3	32737410	32737490	CNOT10	ENSG00000182973	ENST00000328834	ENSE00003653342	32737410	32737490	13	2	2			TRUE			IPR039740, IPR019734	CNOT10, TPR_repeat	FALSE	FALSE
3	32759458	32759571	CNOT10	ENSG00000182973	ENST00000328834	ENSE00003589243	32759458	32759571	14	2	2			TRUE			IPR039740, IPR019734	CNOT10, TPR_repeat	FALSE	FALSE
3	32762733	32762863	CNOT10	ENSG00000182973	ENST00000328834	ENSE00003653218	32762733	32762863	15	2	1						IPR039740, IPR019734	CNOT10, TPR_repeat	FALSE	FALSE
3	32764455	32764490	CNOT10	ENSG00000182973	ENST00000328834	ENSE00003577546	32764455	32764490	16	1	1		TRUE				IPR039740, IPR019734	CNOT10, TPR_repeat	FALSE	FALSE
3	32764682	32764809	CNOT10	ENSG00000182973	ENST00000328834	ENSE00003526318	32764682	32764809	17	1	0						IPR039740, IPR019734	CNOT10, TPR_repeat	FALSE	FALSE
3	32769887	32769962	CNOT10	ENSG00000182973	ENST00000328834	ENSE00003621523	32769887	32769962	18	0	1						IPR039740, IPR019734	CNOT10, TPR_repeat	FALSE	FALSE
3	32773457	32773611	CNOT10	ENSG00000182973	ENST00000328834	ENSE00001875884	32773457	32773875	19	1	-1						IPR039740, IPR019734	CNOT10, TPR_repeat	FALSE	FALSE
3	32773457	32773611	CNOT10	ENSG00000182973	ENST00000331889	ENSE00003532736	32773457	32773714	18	1	-1						IPR039740, IPR019734	CNOT10, TPR_repeat	FALSE	FALSE
3	32704818	32704972	CNOT10	ENSG00000182973	ENST00000416457	ENSE00001803501	32704818	32704972	1	1	0
3	32725450	32725461	CNOT10	ENSG00000182973	ENST00000416457	ENSE00003540108	32725450	32725599	6	0	-1
3			CNOT10	ENSG00000182973	ENST00000416457	ENSE00003498522	32727668	32727870	7	-1	-1				TRUE
3			CNOT10	ENSG00000182973	ENST00000416457	ENSE00003512937	32733423	32733544	8	-1	-1				TRUE
3			CNOT10	ENSG00000182973	ENST00000416457	ENSE00003502606	32734800	32734976	9	-1	-1				TRUE
3			CNOT10	ENSG00000182973	ENST00000416457	ENSE00003677069	32737410	32737490	10	-1	-1				TRUE
3			CNOT10	ENSG00000182973	ENST00000416457	ENSE00003556746	32759458	32759571	11	-1	-1				TRUE
3			CNOT10	ENSG00000182973	ENST00000416457	ENSE00003492311	32762733	32762863	12	-1	-1				TRUE
3			CNOT10	ENSG00000182973	ENST00000416457	ENSE00003594459	32764455	32764490	13	-1	-1				TRUE
3			CNOT10	ENSG00000182973	ENST00000416457	ENSE00003639253	32764682	32764809	14	-1	-1				TRUE
3			CNOT10	ENSG00000182973	ENST00000416457	ENSE00003667712	32769887	32769962	15	-1	-1				TRUE
3			CNOT10	ENSG00000182973	ENST00000416457	ENSE00003491881	32773457	32773714	16	-1	-1
3	32734822	32734976	CNOT10	ENSG00000182973	ENST00000430408	ENSE00001607957	32734822	32734976	1	0	2						IPR039740	CNOT10	FALSE	FALSE
3	32769887	32769964	CNOT10	ENSG00000182973	ENST00000430408	ENSE00003530575	32769887	32769964	6	0	0						IPR039740	CNOT10	FALSE	FALSE
3	32685461	32685482	CNOT10	ENSG00000182973	ENST00000435630	ENSE00001776417	32685220	32685482	1	-1	1
3	32765050	32765118	CNOT10	ENSG00000182973	ENST00000435630	ENSE00001440971	32765050	32765177	16	0	-1
3			CNOT10	ENSG00000182973	ENST00000435630	ENSE00001601393	32773457	32773616	17	-1	-1
3	32695626	32695827	CNOT10	ENSG00000182973	ENST00000454516	ENSE00002207631	32695541	32695827	1	-1	1						IPR039740, IPR019734	CNOT10, TPR_repeat	FALSE	FALSE
3	32708697	32708820	CNOT10	ENSG00000182973	ENST00000455381	ENSE00001591396	32708697	32708820	1	0	1
3	32716225	32716232	CNOT10	ENSG00000182973	ENST00000455381	ENSE00003612995	32716225	32716311	2	1	-1
3			CNOT10	ENSG00000182973	ENST00000455381	ENSE00003459166	32717154	32717237	3	-1	-1				TRUE
3			CNOT10	ENSG00000182973	ENST00000455381	ENSE00003483484	32720114	32720231	4	-1	-1				TRUE
3			CNOT10	ENSG00000182973	ENST00000455381	ENSE00003487354	32725450	32725599	5	-1	-1				TRUE
3			CNOT10	ENSG00000182973	ENST00000455381	ENSE00001752799	32727668	32727874	6	-1	-1
3	42906352	42906441	ZNF662	ENSG00000182983	ENST00000328199	ENSE00003540361	42906166	42906441	1	-1	0						IPR036236, IPR036051, IPR013087	Znf_C2H2_sf, KRAB_dom_sf, Znf_C2H2_type	FALSE	FALSE
3	42908022	42908148	ZNF662	ENSG00000182983	ENST00000328199	ENSE00003502779	42908022	42908148	2	0	1						IPR036236, IPR036051, IPR013087	Znf_C2H2_sf, KRAB_dom_sf, Znf_C2H2_type	FALSE	FALSE
3	42908796	42908909	ZNF662	ENSG00000182983	ENST00000328199	ENSE00001784990	42908796	42908909	3	1	1		TRUE				IPR036236, IPR036051, IPR013087	Znf_C2H2_sf, KRAB_dom_sf, Znf_C2H2_type	FALSE	FALSE
3	42914327	42915354	ZNF662	ENSG00000182983	ENST00000328199	ENSE00001329223	42914327	42916995	4	1	-1						IPR036236, IPR036051, IPR013087	Znf_C2H2_sf, KRAB_dom_sf, Znf_C2H2_type	FALSE	FALSE
3	42908115	42908148	ZNF662	ENSG00000182983	ENST00000422021	ENSE00003661500	42908022	42908148	1	-1	1						IPR036236, IPR013087	Znf_C2H2_sf, Znf_C2H2_type	FALSE	FALSE
3	42908793	42908909	ZNF662	ENSG00000182983	ENST00000422021	ENSE00003660358	42908793	42908909	2	1	1		TRUE				IPR036236, IPR013087	Znf_C2H2_sf, Znf_C2H2_type	FALSE	FALSE
3	42917449	42917618	ZNF662	ENSG00000182983	ENST00000422021	ENSE00001611471	42917449	42917640	3	1	-1
3			ZNF662	ENSG00000182983	ENST00000440367	ENSE00001417605	42906142	42906168	1	-1	-1						IPR036236, IPR013087	Znf_C2H2_sf, Znf_C2H2_type	FALSE	FALSE
3	42913201	42913302	ZNF662	ENSG00000182983	ENST00000440367	ENSE00001372910	42913201	42913302	4	1	1						IPR036236, IPR013087	Znf_C2H2_sf, Znf_C2H2_type	FALSE	FALSE
3	42914327	42915354	ZNF662	ENSG00000182983	ENST00000440367	ENSE00001953502	42914327	42919334	5	1	-1						IPR036236, IPR013087	Znf_C2H2_sf, Znf_C2H2_type	FALSE	FALSE
3	98034863	98034987	GABRR3	ENSG00000183185	ENST00000472788	ENSE00003643214	98034863	98034989	1	-1	2						IPR036734, IPR036719, IPR018000, IPR006202, IPR006201, IPR006029, IPR006028, IPR036734, IPR036719, IPR018000, IPR006202, IPR006201, IPR006029	Neur_chan_lig-bd_sf, Neuro-gated_channel_TM_sf, Neurotransmitter_ion_chnl_CS, Neur_chan_lig-bd, Neur_channel, Neurotrans-gated_channel_TM, GABAA/Glycine_rcpt, Neur_chan_lig-bd_sf, Neuro-gated_channel_TM_sf, Neurotransmitter_ion_chnl_CS, Neur_chan_lig-bd, Neur_channel, Neurotrans-gated_channel_TM	FALSE	FALSE
3	98025567	98025679	GABRR3	ENSG00000183185	ENST00000472788	ENSE00003622411	98025567	98025679	2	2	1						IPR036734, IPR036719, IPR018000, IPR006202, IPR006201, IPR006029	Neur_chan_lig-bd_sf, Neuro-gated_channel_TM_sf, Neurotransmitter_ion_chnl_CS, Neur_chan_lig-bd, Neur_channel, Neurotrans-gated_channel_TM	FALSE	FALSE
3	98017655	98017722	GABRR3	ENSG00000183185	ENST00000472788	ENSE00003552676	98017655	98017722	3	1	0						IPR036734, IPR036719, IPR018000, IPR006202, IPR006201, IPR006029	Neur_chan_lig-bd_sf, Neuro-gated_channel_TM_sf, Neurotransmitter_ion_chnl_CS, Neur_chan_lig-bd, Neur_channel, Neurotrans-gated_channel_TM	FALSE	FALSE
3	98012344	98012567	GABRR3	ENSG00000183185	ENST00000472788	ENSE00003328241	98012344	98012567	4	0	2						IPR036734, IPR036719, IPR018000, IPR006202, IPR006201, IPR006029	Neur_chan_lig-bd_sf, Neuro-gated_channel_TM_sf, Neurotransmitter_ion_chnl_CS, Neur_chan_lig-bd, Neur_channel, Neurotrans-gated_channel_TM	FALSE	FALSE
3	98008956	98009038	GABRR3	ENSG00000183185	ENST00000472788	ENSE00003293686	98008956	98009038	5	2	1						IPR036734, IPR036719, IPR018000, IPR006202, IPR006201, IPR006029	Neur_chan_lig-bd_sf, Neuro-gated_channel_TM_sf, Neurotransmitter_ion_chnl_CS, Neur_chan_lig-bd, Neur_channel, Neurotrans-gated_channel_TM	FALSE	FALSE
3	98007764	98007904	GABRR3	ENSG00000183185	ENST00000472788	ENSE00003378783	98007764	98007904	6	1	1		TRUE				IPR036734, IPR036719, IPR018000, IPR006202, IPR006201, IPR006029	Neur_chan_lig-bd_sf, Neuro-gated_channel_TM_sf, Neurotransmitter_ion_chnl_CS, Neur_chan_lig-bd, Neur_channel, Neurotrans-gated_channel_TM	FALSE	FALSE
3	98001615	98001767	GABRR3	ENSG00000183185	ENST00000472788	ENSE00003305476	98001615	98001767	7	1	1		TRUE				IPR036734, IPR036719, IPR018000, IPR006202, IPR006201, IPR006029	Neur_chan_lig-bd_sf, Neuro-gated_channel_TM_sf, Neurotransmitter_ion_chnl_CS, Neur_chan_lig-bd, Neur_channel, Neurotrans-gated_channel_TM	FALSE	FALSE
3	97992852	97993048	GABRR3	ENSG00000183185	ENST00000472788	ENSE00003398751	97992852	97993048	8	1	0						IPR036734, IPR036719, IPR018000, IPR006202, IPR006201, IPR006029	Neur_chan_lig-bd_sf, Neuro-gated_channel_TM_sf, Neurotransmitter_ion_chnl_CS, Neur_chan_lig-bd, Neur_channel, Neurotrans-gated_channel_TM	FALSE	FALSE
3	97986683	97986982	GABRR3	ENSG00000183185	ENST00000472788	ENSE00001948344	97986673	97986982	9	0	-1						IPR036734, IPR036719, IPR018000, IPR006202, IPR006201, IPR006029	Neur_chan_lig-bd_sf, Neuro-gated_channel_TM_sf, Neurotransmitter_ion_chnl_CS, Neur_chan_lig-bd, Neur_channel, Neurotrans-gated_channel_TM	FALSE	FALSE
3			GABRR3	ENSG00000183185	ENST00000621172	ENSE00001905473	98035190	98035304	1	-1	-1						IPR036734, IPR036719, IPR018000, IPR006202, IPR006201, IPR006029	Neur_chan_lig-bd_sf, Neuro-gated_channel_TM_sf, Neurotransmitter_ion_chnl_CS, Neur_chan_lig-bd, Neur_channel, Neurotrans-gated_channel_TM	FALSE	FALSE
3	97986683	97986982	GABRR3	ENSG00000183185	ENST00000621172	ENSE00003711996	97986683	97986982	10	0	0						IPR036734, IPR036719, IPR018000, IPR006202, IPR006201, IPR006029	Neur_chan_lig-bd_sf, Neuro-gated_channel_TM_sf, Neurotransmitter_ion_chnl_CS, Neur_chan_lig-bd, Neur_channel, Neurotrans-gated_channel_TM	FALSE	FALSE
3	48621463	48621756	TMEM89	ENSG00000183396	ENST00000330862	ENSE00001290658	48621463	48621769	1	-1	0
3	48620842	48621027	TMEM89	ENSG00000183396	ENST00000330862	ENSE00001309587	48620759	48621027	2	0	-1
3			HMCES	ENSG00000183624	ENST00000383463	ENSE00001497087	129278870	129278905	1	-1	-1				TRUE		IPR036590	SRAP-like	FALSE	FALSE
3	129279733	129279915	HMCES	ENSG00000183624	ENST00000383463	ENSE00001386444	129279710	129279915	2	-1	0						IPR036590	SRAP-like	FALSE	FALSE
3	129288854	129288997	HMCES	ENSG00000183624	ENST00000383463	ENSE00001313319	129288854	129288997	3	0	0	TRUE					IPR036590	SRAP-like	FALSE	FALSE
3	129290679	129290804	HMCES	ENSG00000183624	ENST00000383463	ENSE00001291431	129290679	129290804	4	0	0	TRUE					IPR036590	SRAP-like	FALSE	FALSE
3	129298354	129298535	HMCES	ENSG00000183624	ENST00000383463	ENSE00001506773	129298354	129298535	5	0	2						IPR036590	SRAP-like	FALSE	FALSE
3	129301950	129302142	HMCES	ENSG00000183624	ENST00000383463	ENSE00001497079	129301950	129302142	6	2	0						IPR036590	SRAP-like	FALSE	FALSE
3	129304589	129304825	HMCES	ENSG00000183624	ENST00000383463	ENSE00003381974	129304589	129306186	7	0	-1						IPR036590	SRAP-like	FALSE	FALSE
3			HMCES	ENSG00000183624	ENST00000389735	ENSE00001514704	129278974	129279211	1	-1	-1						IPR036590	SRAP-like	FALSE	FALSE
3	129304589	129304825	HMCES	ENSG00000183624	ENST00000389735	ENSE00002041724	129304589	129305262	7	0	-1						IPR036590	SRAP-like	FALSE	FALSE
3			HMCES	ENSG00000183624	ENST00000417226	ENSE00002045060	129278846	129278905	1	-1	-1						IPR036590	SRAP-like	FALSE	FALSE
3	129304589	129304825	HMCES	ENSG00000183624	ENST00000417226	ENSE00002072687	129304589	129305293	6	0	-1						IPR036590	SRAP-like	FALSE	FALSE
3			HMCES	ENSG00000183624	ENST00000502878	ENSE00002075088	129278956	129279203	1	-1	-1						IPR036590	SRAP-like	FALSE	FALSE
3	129304589	129304825	HMCES	ENSG00000183624	ENST00000502878	ENSE00002026456	129304589	129305441	7	0	-1						IPR036590	SRAP-like	FALSE	FALSE
3			HMCES	ENSG00000183624	ENST00000509042	ENSE00002020917	129278828	129278905	1	-1	-1						IPR036590	SRAP-like	FALSE	FALSE
3	129304589	129304751	HMCES	ENSG00000183624	ENST00000509042	ENSE00002034948	129304589	129304751	6	0	1						IPR036590	SRAP-like	FALSE	FALSE
3			HMCES	ENSG00000183624	ENST00000509551	ENSE00002036590	129278993	129279043	1	-1	-1						IPR036590	SRAP-like	FALSE	FALSE
3	129301950	129302014	HMCES	ENSG00000183624	ENST00000509551	ENSE00002063076	129301950	129302014	6	2	1						IPR036590	SRAP-like	FALSE	FALSE
3			HMCES	ENSG00000183624	ENST00000510314	ENSE00002060842	129278880	129278905	1	-1	-1						IPR036590	SRAP-like	FALSE	FALSE
3	129301950	129302134	HMCES	ENSG00000183624	ENST00000510314	ENSE00002048675	129301950	129302134	4	2	1						IPR036590	SRAP-like	FALSE	FALSE
3			HMCES	ENSG00000183624	ENST00000511665	ENSE00002035073	129279005	129279203	1	-1	-1						IPR036590	SRAP-like	FALSE	FALSE
3	129301950	129302005	HMCES	ENSG00000183624	ENST00000511665	ENSE00002035951	129301950	129302005	4	2	1						IPR036590	SRAP-like	FALSE	FALSE
3			CCR3	ENSG00000183625	ENST00000357422	ENSE00001593013	46163604	46163862	1	-1	-1						IPR017452, IPR002238, IPR000355	GPCR_Rhodpsn_7TM, Chemokine_CCR3, Chemokine_rcpt	FALSE	FALSE
3			CCR3	ENSG00000183625	ENST00000357422	ENSE00001415093	46210691	46210907	2	-1	-1				TRUE		IPR017452, IPR002238, IPR000355	GPCR_Rhodpsn_7TM, Chemokine_CCR3, Chemokine_rcpt	FALSE	FALSE
3			CCR3	ENSG00000183625	ENST00000357422	ENSE00001412753	46242402	46242457	3	-1	-1				TRUE		IPR017452, IPR002238, IPR000355	GPCR_Rhodpsn_7TM, Chemokine_CCR3, Chemokine_rcpt	FALSE	FALSE
3	46265159	46266226	CCR3	ENSG00000183625	ENST00000357422	ENSE00001419309	46265148	46266615	4	-1	-1						IPR017452, IPR002238, IPR000355	GPCR_Rhodpsn_7TM, Chemokine_CCR3, Chemokine_rcpt	FALSE	FALSE
3			CCR3	ENSG00000183625	ENST00000395940	ENSE00001784949	46242460	46242538	1	-1	-1				TRUE		IPR017452, IPR002238, IPR000355	GPCR_Rhodpsn_7TM, Chemokine_CCR3, Chemokine_rcpt	FALSE	FALSE
3	46265159	46266226	CCR3	ENSG00000183625	ENST00000395940	ENSE00001523313	46265148	46266706	2	-1	-1						IPR017452, IPR002238, IPR000355	GPCR_Rhodpsn_7TM, Chemokine_CCR3, Chemokine_rcpt	FALSE	FALSE
3	46265159	46266226	CCR3	ENSG00000183625	ENST00000395942	ENSE00001737928	46265128	46266328	1	-1	-1						IPR017452, IPR002238, IPR000355	GPCR_Rhodpsn_7TM, Chemokine_CCR3, Chemokine_rcpt	FALSE	FALSE
3			CCR3	ENSG00000183625	ENST00000452454	ENSE00003576009	46264387	46264455	2	-1	-1				TRUE		IPR017452, IPR000355	GPCR_Rhodpsn_7TM, Chemokine_rcpt	FALSE	FALSE
3	46265159	46265399	CCR3	ENSG00000183625	ENST00000452454	ENSE00001722453	46265148	46265399	3	-1	1						IPR017452, IPR000355	GPCR_Rhodpsn_7TM, Chemokine_rcpt	FALSE	FALSE
3			CCR3	ENSG00000183625	ENST00000545097	ENSE00002275792	46242381	46242538	1	-1	-1						IPR017452, IPR002238, IPR000355	GPCR_Rhodpsn_7TM, Chemokine_CCR3, Chemokine_rcpt	FALSE	FALSE
3	46264404	46264455	CCR3	ENSG00000183625	ENST00000545097	ENSE00003543136	46264387	46264455	2	-1	1						IPR017452, IPR002238, IPR000355	GPCR_Rhodpsn_7TM, Chemokine_CCR3, Chemokine_rcpt	FALSE	FALSE
3	46265148	46266226	CCR3	ENSG00000183625	ENST00000545097	ENSE00003543959	46265148	46266706	3	1	-1						IPR017452, IPR002238, IPR000355	GPCR_Rhodpsn_7TM, Chemokine_CCR3, Chemokine_rcpt	FALSE	FALSE
3			TAFA1	ENSG00000183662	ENST00000478136	ENSE00001941850	68004247	68004702	1	-1	-1				TRUE
3	68006627	68006744	TAFA1	ENSG00000183662	ENST00000478136	ENSE00001853594	68006624	68006744	2	-1	1
3	68417280	68417420	TAFA1	ENSG00000183662	ENST00000478136	ENSE00001312175	68417280	68417420	3	1	1		TRUE
3	68538756	68538880	TAFA1	ENSG00000183662	ENST00000478136	ENSE00001294156	68538756	68538880	4	1	0
3	68544486	68544503	TAFA1	ENSG00000183662	ENST00000478136	ENSE00001816274	68544486	68545621	5	0	-1
3	68006627	68006744	TAFA1	ENSG00000183662	ENST00000496687	ENSE00001846809	68006230	68006744	1	-1	1
3	49856356	49856453	TRAIP	ENSG00000183763	ENST00000331456	ENSE00003547640	49856356	49856564	1	-1	2						IPR013083	Znf_RING/FYVE/PHD	FALSE	FALSE
3	49848143	49848200	TRAIP	ENSG00000183763	ENST00000331456	ENSE00003657283	49848143	49848200	2	2	0						IPR013083	Znf_RING/FYVE/PHD	FALSE	FALSE
3	49847525	49847608	TRAIP	ENSG00000183763	ENST00000331456	ENSE00003492851	49847525	49847608	3	0	0	TRUE					IPR013083	Znf_RING/FYVE/PHD	FALSE	FALSE
3	49844541	49844580	TRAIP	ENSG00000183763	ENST00000331456	ENSE00003613665	49844541	49844580	4	0	1						IPR013083	Znf_RING/FYVE/PHD	FALSE	FALSE
3	49843801	49843928	TRAIP	ENSG00000183763	ENST00000331456	ENSE00001290242	49843801	49843928	5	1	0						IPR013083	Znf_RING/FYVE/PHD	FALSE	FALSE
3	49842453	49842547	TRAIP	ENSG00000183763	ENST00000331456	ENSE00001309633	49842453	49842547	6	0	2						IPR013083	Znf_RING/FYVE/PHD	FALSE	FALSE
3	49841826	49841939	TRAIP	ENSG00000183763	ENST00000331456	ENSE00001291230	49841826	49841939	7	2	2			TRUE			IPR013083	Znf_RING/FYVE/PHD	FALSE	FALSE
3	49840985	49841072	TRAIP	ENSG00000183763	ENST00000331456	ENSE00001329595	49840985	49841072	8	2	0						IPR013083	Znf_RING/FYVE/PHD	FALSE	FALSE
3	49840284	49840373	TRAIP	ENSG00000183763	ENST00000331456	ENSE00003514428	49840284	49840373	9	0	0	TRUE					IPR013083	Znf_RING/FYVE/PHD	FALSE	FALSE
3	49839772	49839860	TRAIP	ENSG00000183763	ENST00000331456	ENSE00003520695	49839772	49839860	10	0	2						IPR013083	Znf_RING/FYVE/PHD	FALSE	FALSE
3	49831916	49832068	TRAIP	ENSG00000183763	ENST00000331456	ENSE00003623604	49831916	49832068	11	2	2			TRUE			IPR013083	Znf_RING/FYVE/PHD	FALSE	FALSE
3	49830020	49830068	TRAIP	ENSG00000183763	ENST00000331456	ENSE00003680642	49830020	49830068	12	2	0						IPR013083	Znf_RING/FYVE/PHD	FALSE	FALSE
3	49829617	49829766	TRAIP	ENSG00000183763	ENST00000331456	ENSE00003560221	49829617	49829766	13	0	0	TRUE					IPR013083	Znf_RING/FYVE/PHD	FALSE	FALSE
3	49829458	49829508	TRAIP	ENSG00000183763	ENST00000331456	ENSE00003471351	49829458	49829508	14	0	0	TRUE					IPR013083	Znf_RING/FYVE/PHD	FALSE	FALSE
3	49829103	49829225	TRAIP	ENSG00000183763	ENST00000331456	ENSE00001299748	49828601	49829225	15	0	-1						IPR013083	Znf_RING/FYVE/PHD	FALSE	FALSE
3	49856356	49856453	TRAIP	ENSG00000183763	ENST00000469027	ENSE00001812855	49856356	49856574	1	-1	2						IPR013083	Znf_RING/FYVE/PHD	FALSE	FALSE
3	49829425	49829508	TRAIP	ENSG00000183763	ENST00000469027	ENSE00001877577	49829256	49829508	9	0	-1						IPR013083	Znf_RING/FYVE/PHD	FALSE	FALSE
3	49856356	49856453	TRAIP	ENSG00000183763	ENST00000473195	ENSE00001928018	49856356	49856549	1	-1	2
3	49840354	49840373	TRAIP	ENSG00000183763	ENST00000473195	ENSE00003539370	49840284	49840373	5	1	-1
3			TRAIP	ENSG00000183763	ENST00000473195	ENSE00001868758	49839721	49839860	6	-1	-1				TRUE
3			TRAIP	ENSG00000183763	ENST00000473195	ENSE00003470248	49830020	49830068	7	-1	-1				TRUE
3			TRAIP	ENSG00000183763	ENST00000473195	ENSE00003547515	49829617	49829766	8	-1	-1				TRUE
3			TRAIP	ENSG00000183763	ENST00000473195	ENSE00003598971	49829458	49829508	9	-1	-1				TRUE
3			TRAIP	ENSG00000183763	ENST00000473195	ENSE00001934853	49829088	49829225	10	-1	-1
3	49848137	49848200	TRAIP	ENSG00000183763	ENST00000482243	ENSE00001839170	49848137	49848200	2	2	0						IPR013083	Znf_RING/FYVE/PHD	FALSE	FALSE
3	49842496	49842547	TRAIP	ENSG00000183763	ENST00000482243	ENSE00001939466	49842496	49842547	6	0	1						IPR013083	Znf_RING/FYVE/PHD	FALSE	FALSE
3	49856356	49856453	TRAIP	ENSG00000183763	ENST00000482582	ENSE00001875874	49856356	49856474	1	-1	2						IPR013083	Znf_RING/FYVE/PHD	FALSE	FALSE
3	49847525	49847560	TRAIP	ENSG00000183763	ENST00000482582	ENSE00003682093	49847525	49847560	3	0	0						IPR013083	Znf_RING/FYVE/PHD	FALSE	FALSE
3	49839809	49839860	TRAIP	ENSG00000183763	ENST00000482582	ENSE00001859649	49839809	49839860	10	0	1						IPR013083	Znf_RING/FYVE/PHD	FALSE	FALSE
3	138945592	138946722	FOXL2	ENSG00000183770	ENST00000648323	ENSE00003835336	138944224	138947137	1	-1	-1						IPR036390, IPR036388, IPR030456, IPR018122	WH_DNA-bd_sf, WH-like_DNA-bd_sf, TF_fork_head_CS_2, TF_fork_head_CS_1	FALSE	FALSE
3			CCR4	ENSG00000183813	ENST00000330953	ENSE00001382575	32951644	32951690	1	-1	-1				TRUE		IPR017452, IPR002239, IPR000355	GPCR_Rhodpsn_7TM, Chemokine_CCR4, Chemokine_rcpt	FALSE	FALSE
3	32953423	32954505	CCR4	ENSG00000183813	ENST00000330953	ENSE00001318000	32953372	32956349	2	-1	-1						IPR017452, IPR002239, IPR000355	GPCR_Rhodpsn_7TM, Chemokine_CCR4, Chemokine_rcpt	FALSE	FALSE
3	119703099	119703222	CFAP91	ENSG00000183833	ENST00000273390	ENSE00003670305	119703022	119703222	1	-1	1						IPR032840	CFAP91_dom	FALSE	FALSE
3	119706809	119706885	CFAP91	ENSG00000183833	ENST00000273390	ENSE00003458614	119706809	119706885	2	1	0						IPR032840	CFAP91_dom	FALSE	FALSE
3	119707404	119707561	CFAP91	ENSG00000183833	ENST00000273390	ENSE00003512854	119707404	119707561	3	0	2						IPR032840	CFAP91_dom	FALSE	FALSE
3	119708591	119708674	CFAP91	ENSG00000183833	ENST00000273390	ENSE00003589529	119708591	119708674	4	2	2			TRUE			IPR032840	CFAP91_dom	FALSE	FALSE
3	119709839	119709895	CFAP91	ENSG00000183833	ENST00000273390	ENSE00003607985	119709839	119709895	5	2	2			TRUE			IPR032840	CFAP91_dom	FALSE	FALSE
3	119715562	119715743	CFAP91	ENSG00000183833	ENST00000273390	ENSE00003475279	119715562	119715743	6	2	1						IPR032840	CFAP91_dom	FALSE	FALSE
3	119726171	119726348	CFAP91	ENSG00000183833	ENST00000273390	ENSE00003529047	119726171	119726348	7	1	2						IPR032840	CFAP91_dom	FALSE	FALSE
3	119730220	119730377	CFAP91	ENSG00000183833	ENST00000273390	ENSE00003606785	119730220	119730377	8	2	1						IPR032840	CFAP91_dom	FALSE	FALSE
3	119732294	119732476	CFAP91	ENSG00000183833	ENST00000273390	ENSE00003498177	119732294	119732476	9	1	1		TRUE				IPR032840	CFAP91_dom	FALSE	FALSE
3	119733364	119733506	CFAP91	ENSG00000183833	ENST00000273390	ENSE00003550906	119733364	119733506	10	1	0						IPR032840	CFAP91_dom	FALSE	FALSE
3	119737366	119737482	CFAP91	ENSG00000183833	ENST00000273390	ENSE00003507505	119737366	119737482	11	0	0	TRUE					IPR032840	CFAP91_dom	FALSE	FALSE
3	119739255	119739326	CFAP91	ENSG00000183833	ENST00000273390	ENSE00003582870	119739255	119739326	12	0	0	TRUE					IPR032840	CFAP91_dom	FALSE	FALSE
3	119740549	119740695	CFAP91	ENSG00000183833	ENST00000273390	ENSE00003501423	119740549	119740695	13	0	0	TRUE					IPR032840	CFAP91_dom	FALSE	FALSE
3	119743975	119744196	CFAP91	ENSG00000183833	ENST00000273390	ENSE00003611408	119743975	119744196	14	0	0	TRUE					IPR032840	CFAP91_dom	FALSE	FALSE
3	119747115	119747263	CFAP91	ENSG00000183833	ENST00000273390	ENSE00003680791	119747115	119747263	15	0	2						IPR032840	CFAP91_dom	FALSE	FALSE
3	119747811	119747902	CFAP91	ENSG00000183833	ENST00000273390	ENSE00003540535	119747811	119747902	16	2	1						IPR032840	CFAP91_dom	FALSE	FALSE
3	119750937	119751097	CFAP91	ENSG00000183833	ENST00000273390	ENSE00003623386	119750937	119751098	17	1	-1						IPR032840	CFAP91_dom	FALSE	FALSE
3			CFAP91	ENSG00000183833	ENST00000273390	ENSE00001868043	119765052	119767102	18	-1	-1						IPR032840	CFAP91_dom	FALSE	FALSE
3	119703099	119703222	CFAP91	ENSG00000183833	ENST00000463700	ENSE00001958098	119703033	119703222	1	-1	1						IPR032840	CFAP91_dom	FALSE	FALSE
3	119715562	119715778	CFAP91	ENSG00000183833	ENST00000463700	ENSE00001868451	119715562	119715934	6	2	-1						IPR032840	CFAP91_dom	FALSE	FALSE
3	119703099	119703222	CFAP91	ENSG00000183833	ENST00000475093	ENSE00001898673	119703051	119703222	1	-1	1
3	119708591	119708674	CFAP91	ENSG00000183833	ENST00000475093	ENSE00003536904	119708591	119708674	2	1	1		TRUE
3	119709839	119709895	CFAP91	ENSG00000183833	ENST00000475093	ENSE00003689041	119709839	119709895	3	1	1		TRUE
3	119715562	119715692	CFAP91	ENSG00000183833	ENST00000475093	ENSE00003501727	119715562	119715743	4	1	-1
3			CFAP91	ENSG00000183833	ENST00000475093	ENSE00003619702	119726171	119726348	5	-1	-1				TRUE
3			CFAP91	ENSG00000183833	ENST00000475093	ENSE00003630630	119730220	119730377	6	-1	-1				TRUE
3			CFAP91	ENSG00000183833	ENST00000475093	ENSE00003544803	119732294	119732476	7	-1	-1				TRUE
3			CFAP91	ENSG00000183833	ENST00000475093	ENSE00003601980	119733364	119733506	8	-1	-1				TRUE
3			CFAP91	ENSG00000183833	ENST00000475093	ENSE00003640010	119737366	119737482	9	-1	-1				TRUE
3			CFAP91	ENSG00000183833	ENST00000475093	ENSE00003677088	119739255	119739326	10	-1	-1				TRUE
3			CFAP91	ENSG00000183833	ENST00000475093	ENSE00003668790	119740549	119740695	11	-1	-1				TRUE
3			CFAP91	ENSG00000183833	ENST00000475093	ENSE00003657736	119743975	119744196	12	-1	-1				TRUE
3			CFAP91	ENSG00000183833	ENST00000475093	ENSE00003596577	119747115	119747263	13	-1	-1				TRUE
3			CFAP91	ENSG00000183833	ENST00000475093	ENSE00003656566	119747811	119747902	14	-1	-1				TRUE
3			CFAP91	ENSG00000183833	ENST00000475093	ENSE00003535966	119750937	119751098	15	-1	-1				TRUE
3			CFAP91	ENSG00000183833	ENST00000475093	ENSE00001885672	119765052	119765286	16	-1	-1
3	119707509	119707561	CFAP91	ENSG00000183833	ENST00000498167	ENSE00001957127	119707509	119707561	1	0	2
3	119708610	119708674	CFAP91	ENSG00000183833	ENST00000498167	ENSE00001916484	119708610	119708674	2	2	1
3			SCN5A	ENSG00000183873	ENST00000333535	ENSE00002090179	38649531	38649687	1	-1	-1						IPR043203, IPR027359, IPR024583, IPR010526, IPR008053, IPR005821	VGCC_Ca_Na, Volt_channel_dom_sf, Na_trans_cytopl, Na_trans_assoc, Na_channel_a5su, Ion_trans_dom	FALSE	FALSE
3	38633035	38633307	SCN5A	ENSG00000183873	ENST00000333535	ENSE00003481512	38633035	38633359	2	-1	0						IPR043203, IPR027359, IPR024583, IPR010526, IPR008053, IPR005821	VGCC_Ca_Na, Volt_channel_dom_sf, Na_trans_cytopl, Na_trans_assoc, Na_channel_a5su, Ion_trans_dom	FALSE	FALSE
3	38630311	38630429	SCN5A	ENSG00000183873	ENST00000333535	ENSE00003585523	38630311	38630429	3	0	2						IPR043203, IPR027359, IPR024583, IPR010526, IPR008053, IPR005821	VGCC_Ca_Na, Volt_channel_dom_sf, Na_trans_cytopl, Na_trans_assoc, Na_channel_a5su, Ion_trans_dom	FALSE	FALSE
3	38622400	38622489	SCN5A	ENSG00000183873	ENST00000333535	ENSE00003562400	38622400	38622489	4	2	2			TRUE			IPR043203, IPR027359, IPR024583, IPR010526, IPR008053, IPR005821	VGCC_Ca_Na, Volt_channel_dom_sf, Na_trans_cytopl, Na_trans_assoc, Na_channel_a5su, Ion_trans_dom	FALSE	FALSE
3	38620843	38620971	SCN5A	ENSG00000183873	ENST00000333535	ENSE00003464330	38620843	38620971	5	2	2			TRUE			IPR043203, IPR027359, IPR024583, IPR010526, IPR008053, IPR005821	VGCC_Ca_Na, Volt_channel_dom_sf, Na_trans_cytopl, Na_trans_assoc, Na_channel_a5su, Ion_trans_dom	FALSE	FALSE
3	38613743	38613834	SCN5A	ENSG00000183873	ENST00000333535	ENSE00001318072	38613743	38613834	6	2	1						IPR043203, IPR027359, IPR024583, IPR010526, IPR008053, IPR005821	VGCC_Ca_Na, Volt_channel_dom_sf, Na_trans_cytopl, Na_trans_assoc, Na_channel_a5su, Ion_trans_dom	FALSE	FALSE
3	38609734	38609964	SCN5A	ENSG00000183873	ENST00000333535	ENSE00001414724	38609734	38609964	7	1	1		TRUE				IPR043203, IPR027359, IPR024583, IPR010526, IPR008053, IPR005821	VGCC_Ca_Na, Volt_channel_dom_sf, Na_trans_cytopl, Na_trans_assoc, Na_channel_a5su, Ion_trans_dom	FALSE	FALSE
3	38608151	38608214	SCN5A	ENSG00000183873	ENST00000333535	ENSE00001330780	38608151	38608214	8	1	2						IPR043203, IPR027359, IPR024583, IPR010526, IPR008053, IPR005821	VGCC_Ca_Na, Volt_channel_dom_sf, Na_trans_cytopl, Na_trans_assoc, Na_channel_a5su, Ion_trans_dom	FALSE	FALSE
3	38606669	38606810	SCN5A	ENSG00000183873	ENST00000333535	ENSE00001299736	38606669	38606810	9	2	0						IPR043203, IPR027359, IPR024583, IPR010526, IPR008053, IPR005821	VGCC_Ca_Na, Volt_channel_dom_sf, Na_trans_cytopl, Na_trans_assoc, Na_channel_a5su, Ion_trans_dom	FALSE	FALSE
3	38605951	38606148	SCN5A	ENSG00000183873	ENST00000333535	ENSE00001320962	38605951	38606148	10	0	0	TRUE					IPR043203, IPR027359, IPR024583, IPR010526, IPR008053, IPR005821	VGCC_Ca_Na, Volt_channel_dom_sf, Na_trans_cytopl, Na_trans_assoc, Na_channel_a5su, Ion_trans_dom	FALSE	FALSE
3	38604729	38604908	SCN5A	ENSG00000183873	ENST00000333535	ENSE00001300791	38604729	38604908	11	0	0	TRUE					IPR043203, IPR027359, IPR024583, IPR010526, IPR008053, IPR005821	VGCC_Ca_Na, Volt_channel_dom_sf, Na_trans_cytopl, Na_trans_assoc, Na_channel_a5su, Ion_trans_dom	FALSE	FALSE
3	38603712	38604083	SCN5A	ENSG00000183873	ENST00000333535	ENSE00001322079	38603712	38604083	12	0	0	TRUE					IPR043203, IPR027359, IPR024583, IPR010526, IPR008053, IPR005821	VGCC_Ca_Na, Volt_channel_dom_sf, Na_trans_cytopl, Na_trans_assoc, Na_channel_a5su, Ion_trans_dom	FALSE	FALSE
3	38598918	38599050	SCN5A	ENSG00000183873	ENST00000333535	ENSE00001300049	38598918	38599050	13	0	1						IPR043203, IPR027359, IPR024583, IPR010526, IPR008053, IPR005821	VGCC_Ca_Na, Volt_channel_dom_sf, Na_trans_cytopl, Na_trans_assoc, Na_channel_a5su, Ion_trans_dom	FALSE	FALSE
3	38597729	38597967	SCN5A	ENSG00000183873	ENST00000333535	ENSE00001329449	38597729	38597967	14	1	0						IPR043203, IPR027359, IPR024583, IPR010526, IPR008053, IPR005821	VGCC_Ca_Na, Volt_channel_dom_sf, Na_trans_cytopl, Na_trans_assoc, Na_channel_a5su, Ion_trans_dom	FALSE	FALSE
3	38587400	38587573	SCN5A	ENSG00000183873	ENST00000333535	ENSE00001306185	38587400	38587573	15	0	0	TRUE					IPR043203, IPR027359, IPR024583, IPR010526, IPR008053, IPR005821	VGCC_Ca_Na, Volt_channel_dom_sf, Na_trans_cytopl, Na_trans_assoc, Na_channel_a5su, Ion_trans_dom	FALSE	FALSE
3	38585691	38586041	SCN5A	ENSG00000183873	ENST00000333535	ENSE00001315108	38585691	38586041	16	0	0	TRUE					IPR043203, IPR027359, IPR024583, IPR010526, IPR008053, IPR005821	VGCC_Ca_Na, Volt_channel_dom_sf, Na_trans_cytopl, Na_trans_assoc, Na_channel_a5su, Ion_trans_dom	FALSE	FALSE
3	38580931	38581371	SCN5A	ENSG00000183873	ENST00000333535	ENSE00001302724	38580931	38581371	17	0	0	TRUE					IPR043203, IPR027359, IPR024583, IPR010526, IPR008053, IPR005821	VGCC_Ca_Na, Volt_channel_dom_sf, Na_trans_cytopl, Na_trans_assoc, Na_channel_a5su, Ion_trans_dom	FALSE	FALSE
3	38579334	38579495	SCN5A	ENSG00000183873	ENST00000333535	ENSE00001321647	38579334	38579495	18	0	0	TRUE					IPR043203, IPR027359, IPR024583, IPR010526, IPR008053, IPR005821	VGCC_Ca_Na, Volt_channel_dom_sf, Na_trans_cytopl, Na_trans_assoc, Na_channel_a5su, Ion_trans_dom	FALSE	FALSE
3	38576661	38576781	SCN5A	ENSG00000183873	ENST00000333535	ENSE00001308928	38576661	38576781	19	0	1						IPR043203, IPR027359, IPR024583, IPR010526, IPR008053, IPR005821	VGCC_Ca_Na, Volt_channel_dom_sf, Na_trans_cytopl, Na_trans_assoc, Na_channel_a5su, Ion_trans_dom	FALSE	FALSE
3	38575297	38575451	SCN5A	ENSG00000183873	ENST00000333535	ENSE00001328382	38575297	38575451	20	1	0						IPR043203, IPR027359, IPR024583, IPR010526, IPR008053, IPR005821	VGCC_Ca_Na, Volt_channel_dom_sf, Na_trans_cytopl, Na_trans_assoc, Na_channel_a5su, Ion_trans_dom	FALSE	FALSE
3	38566409	38566582	SCN5A	ENSG00000183873	ENST00000333535	ENSE00001304836	38566409	38566582	21	0	0	TRUE					IPR043203, IPR027359, IPR024583, IPR010526, IPR008053, IPR005821	VGCC_Ca_Na, Volt_channel_dom_sf, Na_trans_cytopl, Na_trans_assoc, Na_channel_a5su, Ion_trans_dom	FALSE	FALSE
3	38562415	38562537	SCN5A	ENSG00000183873	ENST00000333535	ENSE00001293012	38562415	38562537	22	0	0	TRUE					IPR043203, IPR027359, IPR024583, IPR010526, IPR008053, IPR005821	VGCC_Ca_Na, Volt_channel_dom_sf, Na_trans_cytopl, Na_trans_assoc, Na_channel_a5su, Ion_trans_dom	FALSE	FALSE
3	38560147	38560428	SCN5A	ENSG00000183873	ENST00000333535	ENSE00001301918	38560147	38560428	23	0	0	TRUE					IPR043203, IPR027359, IPR024583, IPR010526, IPR008053, IPR005821	VGCC_Ca_Na, Volt_channel_dom_sf, Na_trans_cytopl, Na_trans_assoc, Na_channel_a5su, Ion_trans_dom	FALSE	FALSE
3	38557231	38557284	SCN5A	ENSG00000183873	ENST00000333535	ENSE00001734136	38557231	38557284	24	0	0	TRUE					IPR043203, IPR027359, IPR024583, IPR010526, IPR008053, IPR005821	VGCC_Ca_Na, Volt_channel_dom_sf, Na_trans_cytopl, Na_trans_assoc, Na_channel_a5su, Ion_trans_dom	FALSE	FALSE
3	38556441	38556578	SCN5A	ENSG00000183873	ENST00000333535	ENSE00001425187	38556441	38556578	25	0	0	TRUE					IPR043203, IPR027359, IPR024583, IPR010526, IPR008053, IPR005821	VGCC_Ca_Na, Volt_channel_dom_sf, Na_trans_cytopl, Na_trans_assoc, Na_channel_a5su, Ion_trans_dom	FALSE	FALSE
3	38555656	38555760	SCN5A	ENSG00000183873	ENST00000333535	ENSE00001647919	38555656	38555760	26	0	0	TRUE					IPR043203, IPR027359, IPR024583, IPR010526, IPR008053, IPR005821	VGCC_Ca_Na, Volt_channel_dom_sf, Na_trans_cytopl, Na_trans_assoc, Na_channel_a5su, Ion_trans_dom	FALSE	FALSE
3	38554279	38554549	SCN5A	ENSG00000183873	ENST00000333535	ENSE00003534979	38554279	38554549	27	0	1						IPR043203, IPR027359, IPR024583, IPR010526, IPR008053, IPR005821	VGCC_Ca_Na, Volt_channel_dom_sf, Na_trans_cytopl, Na_trans_assoc, Na_channel_a5su, Ion_trans_dom	FALSE	FALSE
3	38550321	38551558	SCN5A	ENSG00000183873	ENST00000333535	ENSE00001310375	38548062	38551558	28	1	-1						IPR043203, IPR027359, IPR024583, IPR010526, IPR008053, IPR005821	VGCC_Ca_Na, Volt_channel_dom_sf, Na_trans_cytopl, Na_trans_assoc, Na_channel_a5su, Ion_trans_dom	FALSE	FALSE
3	38613975	38614066	SCN5A	ENSG00000183873	ENST00000413689	ENSE00001805777	38613975	38614066	6	2	1						IPR043203, IPR027359, IPR024583, IPR010526, IPR008053, IPR005821	VGCC_Ca_Na, Volt_channel_dom_sf, Na_trans_cytopl, Na_trans_assoc, Na_channel_a5su, Ion_trans_dom	FALSE	FALSE
3	38633035	38633307	SCN5A	ENSG00000183873	ENST00000414099	ENSE00001315391	38633035	38633349	1	-1	0						IPR043203, IPR027359, IPR024583, IPR010526, IPR008053, IPR005821	VGCC_Ca_Na, Volt_channel_dom_sf, Na_trans_cytopl, Na_trans_assoc, Na_channel_a5su, Ion_trans_dom	FALSE	FALSE
3	38550321	38551558	SCN5A	ENSG00000183873	ENST00000414099	ENSE00001637952	38548057	38551558	26	1	-1						IPR043203, IPR027359, IPR024583, IPR010526, IPR008053, IPR005821	VGCC_Ca_Na, Volt_channel_dom_sf, Na_trans_cytopl, Na_trans_assoc, Na_channel_a5su, Ion_trans_dom	FALSE	FALSE
3	38579334	38579492	SCN5A	ENSG00000183873	ENST00000423572	ENSE00001778541	38579334	38579492	18	0	0						IPR043203, IPR027359, IPR024583, IPR010526, IPR008053, IPR005821	VGCC_Ca_Na, Volt_channel_dom_sf, Na_trans_cytopl, Na_trans_assoc, Na_channel_a5su, Ion_trans_dom	FALSE	FALSE
3	38633035	38633307	SCN5A	ENSG00000183873	ENST00000449557	ENSE00001626376	38633035	38633316	1	-1	0						IPR043203, IPR027359, IPR024583, IPR010526, IPR008053, IPR005821	VGCC_Ca_Na, Volt_channel_dom_sf, Na_trans_cytopl, Na_trans_assoc, Na_channel_a5su, Ion_trans_dom	FALSE	FALSE
3	38550321	38551558	SCN5A	ENSG00000183873	ENST00000449557	ENSE00001672933	38550321	38551558	26	1	0						IPR043203, IPR027359, IPR024583, IPR010526, IPR008053, IPR005821	VGCC_Ca_Na, Volt_channel_dom_sf, Na_trans_cytopl, Na_trans_assoc, Na_channel_a5su, Ion_trans_dom	FALSE	FALSE
3	38550321	38551558	SCN5A	ENSG00000183873	ENST00000450102	ENSE00001638986	38549968	38551558	26	1	-1						IPR043203, IPR027359, IPR024583, IPR010526, IPR008053, IPR005821	VGCC_Ca_Na, Volt_channel_dom_sf, Na_trans_cytopl, Na_trans_assoc, Na_channel_a5su, Ion_trans_dom	FALSE	FALSE
3	38633035	38633307	SCN5A	ENSG00000183873	ENST00000455624	ENSE00001661138	38633035	38633332	1	-1	0						IPR043203, IPR027359, IPR024583, IPR010526, IPR008053, IPR005821	VGCC_Ca_Na, Volt_channel_dom_sf, Na_trans_cytopl, Na_trans_assoc, Na_channel_a5su, Ion_trans_dom	FALSE	FALSE
3	38554375	38554549	SCN5A	ENSG00000183873	ENST00000455624	ENSE00001797729	38554375	38554549	26	0	1						IPR043203, IPR027359, IPR024583, IPR010526, IPR008053, IPR005821	VGCC_Ca_Na, Volt_channel_dom_sf, Na_trans_cytopl, Na_trans_assoc, Na_channel_a5su, Ion_trans_dom	FALSE	FALSE
3	38550321	38551558	SCN5A	ENSG00000183873	ENST00000455624	ENSE00001710634	38549128	38551558	27	1	-1						IPR043203, IPR027359, IPR024583, IPR010526, IPR008053, IPR005821	VGCC_Ca_Na, Volt_channel_dom_sf, Na_trans_cytopl, Na_trans_assoc, Na_channel_a5su, Ion_trans_dom	FALSE	FALSE
3	19148720	19148795	KCNH8	ENSG00000183960	ENST00000328405	ENSE00001299391	19148510	19148795	1	-1	1						IPR035965, IPR018490, IPR014710, IPR005821, IPR003950, IPR003938, IPR001610, IPR000700, IPR000595	PAS-like_dom_sf, cNMP-bd-like, RmlC-like_jellyroll, Ion_trans_dom, K_chnl_volt-dep_ELK, K_chnl_volt-dep_EAG/ELK/ERG, PAC, PAS-assoc_C, cNMP-bd_dom	FALSE	FALSE
3	19253654	19253887	KCNH8	ENSG00000183960	ENST00000328405	ENSE00001301382	19253654	19253887	2	1	1		TRUE				IPR035965, IPR018490, IPR014710, IPR005821, IPR003950, IPR003938, IPR001610, IPR000700, IPR000595	PAS-like_dom_sf, cNMP-bd-like, RmlC-like_jellyroll, Ion_trans_dom, K_chnl_volt-dep_ELK, K_chnl_volt-dep_EAG/ELK/ERG, PAC, PAS-assoc_C, cNMP-bd_dom	FALSE	FALSE
3	19281198	19281329	KCNH8	ENSG00000183960	ENST00000328405	ENSE00001295800	19281198	19281329	3	1	1		TRUE				IPR035965, IPR018490, IPR014710, IPR005821, IPR003950, IPR003938, IPR001610, IPR000700, IPR000595	PAS-like_dom_sf, cNMP-bd-like, RmlC-like_jellyroll, Ion_trans_dom, K_chnl_volt-dep_ELK, K_chnl_volt-dep_EAG/ELK/ERG, PAC, PAS-assoc_C, cNMP-bd_dom	FALSE	FALSE
3	19342587	19342714	KCNH8	ENSG00000183960	ENST00000328405	ENSE00001300020	19342587	19342714	4	1	0						IPR035965, IPR018490, IPR014710, IPR005821, IPR003950, IPR003938, IPR001610, IPR000700, IPR000595	PAS-like_dom_sf, cNMP-bd-like, RmlC-like_jellyroll, Ion_trans_dom, K_chnl_volt-dep_ELK, K_chnl_volt-dep_EAG/ELK/ERG, PAC, PAS-assoc_C, cNMP-bd_dom	FALSE	FALSE
3	19347725	19347965	KCNH8	ENSG00000183960	ENST00000328405	ENSE00003595401	19347725	19347965	5	0	1						IPR035965, IPR018490, IPR014710, IPR005821, IPR003950, IPR003938, IPR001610, IPR000700, IPR000595	PAS-like_dom_sf, cNMP-bd-like, RmlC-like_jellyroll, Ion_trans_dom, K_chnl_volt-dep_ELK, K_chnl_volt-dep_EAG/ELK/ERG, PAC, PAS-assoc_C, cNMP-bd_dom	FALSE	FALSE
3	19390481	19390638	KCNH8	ENSG00000183960	ENST00000328405	ENSE00003677338	19390481	19390638	6	1	0						IPR035965, IPR018490, IPR014710, IPR005821, IPR003950, IPR003938, IPR001610, IPR000700, IPR000595	PAS-like_dom_sf, cNMP-bd-like, RmlC-like_jellyroll, Ion_trans_dom, K_chnl_volt-dep_ELK, K_chnl_volt-dep_EAG/ELK/ERG, PAC, PAS-assoc_C, cNMP-bd_dom	FALSE	FALSE
3	19395104	19395311	KCNH8	ENSG00000183960	ENST00000328405	ENSE00003645883	19395104	19395311	7	0	1						IPR035965, IPR018490, IPR014710, IPR005821, IPR003950, IPR003938, IPR001610, IPR000700, IPR000595	PAS-like_dom_sf, cNMP-bd-like, RmlC-like_jellyroll, Ion_trans_dom, K_chnl_volt-dep_ELK, K_chnl_volt-dep_EAG/ELK/ERG, PAC, PAS-assoc_C, cNMP-bd_dom	FALSE	FALSE
3	19438164	19438361	KCNH8	ENSG00000183960	ENST00000328405	ENSE00003538650	19438164	19438361	8	1	1		TRUE				IPR035965, IPR018490, IPR014710, IPR005821, IPR003950, IPR003938, IPR001610, IPR000700, IPR000595	PAS-like_dom_sf, cNMP-bd-like, RmlC-like_jellyroll, Ion_trans_dom, K_chnl_volt-dep_ELK, K_chnl_volt-dep_EAG/ELK/ERG, PAC, PAS-assoc_C, cNMP-bd_dom	FALSE	FALSE
3	19450106	19450305	KCNH8	ENSG00000183960	ENST00000328405	ENSE00001324320	19450106	19450305	9	1	0						IPR035965, IPR018490, IPR014710, IPR005821, IPR003950, IPR003938, IPR001610, IPR000700, IPR000595	PAS-like_dom_sf, cNMP-bd-like, RmlC-like_jellyroll, Ion_trans_dom, K_chnl_volt-dep_ELK, K_chnl_volt-dep_EAG/ELK/ERG, PAC, PAS-assoc_C, cNMP-bd_dom	FALSE	FALSE
3	19451155	19451404	KCNH8	ENSG00000183960	ENST00000328405	ENSE00001300111	19451155	19451404	10	0	1						IPR035965, IPR018490, IPR014710, IPR005821, IPR003950, IPR003938, IPR001610, IPR000700, IPR000595	PAS-like_dom_sf, cNMP-bd-like, RmlC-like_jellyroll, Ion_trans_dom, K_chnl_volt-dep_ELK, K_chnl_volt-dep_EAG/ELK/ERG, PAC, PAS-assoc_C, cNMP-bd_dom	FALSE	FALSE
3	19456768	19456982	KCNH8	ENSG00000183960	ENST00000328405	ENSE00003541902	19456768	19456982	11	1	0						IPR035965, IPR018490, IPR014710, IPR005821, IPR003950, IPR003938, IPR001610, IPR000700, IPR000595	PAS-like_dom_sf, cNMP-bd-like, RmlC-like_jellyroll, Ion_trans_dom, K_chnl_volt-dep_ELK, K_chnl_volt-dep_EAG/ELK/ERG, PAC, PAS-assoc_C, cNMP-bd_dom	FALSE	FALSE
3	19510363	19510401	KCNH8	ENSG00000183960	ENST00000328405	ENSE00003603123	19510363	19510401	12	0	0	TRUE					IPR035965, IPR018490, IPR014710, IPR005821, IPR003950, IPR003938, IPR001610, IPR000700, IPR000595	PAS-like_dom_sf, cNMP-bd-like, RmlC-like_jellyroll, Ion_trans_dom, K_chnl_volt-dep_ELK, K_chnl_volt-dep_EAG/ELK/ERG, PAC, PAS-assoc_C, cNMP-bd_dom	FALSE	FALSE
3	19512970	19513325	KCNH8	ENSG00000183960	ENST00000328405	ENSE00003597538	19512970	19513325	13	0	2						IPR035965, IPR018490, IPR014710, IPR005821, IPR003950, IPR003938, IPR001610, IPR000700, IPR000595	PAS-like_dom_sf, cNMP-bd-like, RmlC-like_jellyroll, Ion_trans_dom, K_chnl_volt-dep_ELK, K_chnl_volt-dep_EAG/ELK/ERG, PAC, PAS-assoc_C, cNMP-bd_dom	FALSE	FALSE
3	19515322	19515428	KCNH8	ENSG00000183960	ENST00000328405	ENSE00003532935	19515322	19515428	14	2	1						IPR035965, IPR018490, IPR014710, IPR005821, IPR003950, IPR003938, IPR001610, IPR000700, IPR000595	PAS-like_dom_sf, cNMP-bd-like, RmlC-like_jellyroll, Ion_trans_dom, K_chnl_volt-dep_ELK, K_chnl_volt-dep_EAG/ELK/ERG, PAC, PAS-assoc_C, cNMP-bd_dom	FALSE	FALSE
3	19517998	19518074	KCNH8	ENSG00000183960	ENST00000328405	ENSE00003486388	19517998	19518074	15	1	0						IPR035965, IPR018490, IPR014710, IPR005821, IPR003950, IPR003938, IPR001610, IPR000700, IPR000595	PAS-like_dom_sf, cNMP-bd-like, RmlC-like_jellyroll, Ion_trans_dom, K_chnl_volt-dep_ELK, K_chnl_volt-dep_EAG/ELK/ERG, PAC, PAS-assoc_C, cNMP-bd_dom	FALSE	FALSE
3	19533395	19534099	KCNH8	ENSG00000183960	ENST00000328405	ENSE00001326716	19533395	19535642	16	0	-1						IPR035965, IPR018490, IPR014710, IPR005821, IPR003950, IPR003938, IPR001610, IPR000700, IPR000595	PAS-like_dom_sf, cNMP-bd-like, RmlC-like_jellyroll, Ion_trans_dom, K_chnl_volt-dep_ELK, K_chnl_volt-dep_EAG/ELK/ERG, PAC, PAS-assoc_C, cNMP-bd_dom	FALSE	FALSE
3	20012050	20012072	PP2D1	ENSG00000183977	ENST00000333083	ENSE00001871402	20012050	20012267	1	-1	2
3	20001030	20002096	PP2D1	ENSG00000183977	ENST00000333083	ENSE00001317787	20001030	20002096	2	2	1
3	19984256	19984296	PP2D1	ENSG00000183977	ENST00000333083	ENSE00001538326	19984194	19984296	3	1	-1
3			PP2D1	ENSG00000183977	ENST00000333083	ENSE00001538323	19979961	19980174	4	-1	-1
3	20012050	20012072	PP2D1	ENSG00000183977	ENST00000389050	ENSE00001860873	20012050	20012264	1	-1	2						IPR036457, IPR015655	PPM-type_dom_sf, PP2C	FALSE	FALSE
3	19985380	19986182	PP2D1	ENSG00000183977	ENST00000389050	ENSE00001504765	19985346	19986182	3	1	-1						IPR036457, IPR015655	PPM-type_dom_sf, PP2C	FALSE	FALSE
3	195542904	195543025	PPP1R2	ENSG00000184203	ENST00000413183	ENSE00001662037	195542904	195543158	1	-1	2
3	195529794	195529901	PPP1R2	ENSG00000184203	ENST00000413183	ENSE00001292604	195529794	195529901	2	2	2			TRUE
3	195527890	195527902	PPP1R2	ENSG00000184203	ENST00000413183	ENSE00001773916	195527758	195527902	3	2	-1
3			PPP1R2	ENSG00000184203	ENST00000413183	ENSE00003562541	195524819	195524896	4	-1	-1				TRUE
3			PPP1R2	ENSG00000184203	ENST00000413183	ENSE00003467634	195523692	195523786	5	-1	-1				TRUE
3			PPP1R2	ENSG00000184203	ENST00000413183	ENSE00001620255	195519161	195519185	6	-1	-1
3	195529794	195529861	PPP1R2	ENSG00000184203	ENST00000418939	ENSE00001633542	195529794	195529861	1	0	2
3	195524819	195524896	PPP1R2	ENSG00000184203	ENST00000418939	ENSE00003651181	195524819	195524896	2	2	2			TRUE
3	195519167	195519185	PPP1R2	ENSG00000184203	ENST00000418939	ENSE00003562833	195519018	195519185	3	2	-1
3			PPP1R2	ENSG00000184203	ENST00000418939	ENSE00001618753	195516385	195516942	4	-1	-1
3	195542904	195543025	PPP1R2	ENSG00000184203	ENST00000438848	ENSE00001312832	195542904	195543353	1	-1	2
3	195523692	195523786	PPP1R2	ENSG00000184203	ENST00000438848	ENSE00003666361	195523692	195523786	3	2	1
3	195519018	195519185	PPP1R2	ENSG00000184203	ENST00000438848	ENSE00003513311	195519018	195519185	4	1	1		TRUE
3	195516925	195516942	PPP1R2	ENSG00000184203	ENST00000438848	ENSE00002447409	195516925	195516942	5	1	1
3	195542904	195543025	PPP1R2	ENSG00000184203	ENST00000618156	ENSE00003731662	195542904	195543325	1	-1	2
3	195516896	195516942	PPP1R2	ENSG00000184203	ENST00000618156	ENSE00003714138	195514428	195516942	6	1	-1
3	195542904	195543025	PPP1R2	ENSG00000184203	ENST00000625807	ENSE00003768926	195542904	195543027	1	-1	2
3	195527890	195527902	PPP1R2	ENSG00000184203	ENST00000625807	ENSE00003771442	195527890	195527902	3	2	0
3	99817980	99818043	CMSS1	ENSG00000184220	ENST00000421999	ENSE00001919600	99817862	99818043	1	-1	1						IPR032704	Cms1	FALSE	FALSE
3	100146973	100147061	CMSS1	ENSG00000184220	ENST00000421999	ENSE00003495102	100146973	100147061	2	1	0						IPR032704	Cms1	FALSE	FALSE
3	100160430	100160501	CMSS1	ENSG00000184220	ENST00000421999	ENSE00003496678	100160430	100160501	3	0	0	TRUE					IPR032704	Cms1	FALSE	FALSE
3	100162303	100162432	CMSS1	ENSG00000184220	ENST00000421999	ENSE00003670373	100162303	100162432	4	0	1						IPR032704	Cms1	FALSE	FALSE
3	100166335	100166394	CMSS1	ENSG00000184220	ENST00000421999	ENSE00003467608	100166335	100166394	5	1	1		TRUE				IPR032704	Cms1	FALSE	FALSE
3	100167738	100167840	CMSS1	ENSG00000184220	ENST00000421999	ENSE00003540674	100167738	100167840	6	1	2						IPR032704	Cms1	FALSE	FALSE
3	100171839	100171899	CMSS1	ENSG00000184220	ENST00000421999	ENSE00003678255	100171839	100171899	7	2	0						IPR032704	Cms1	FALSE	FALSE
3	100172316	100172403	CMSS1	ENSG00000184220	ENST00000421999	ENSE00001329180	100172316	100172403	8	0	1						IPR032704	Cms1	FALSE	FALSE
3	100176327	100176415	CMSS1	ENSG00000184220	ENST00000421999	ENSE00001307208	100176327	100176415	9	1	0						IPR032704	Cms1	FALSE	FALSE
3	100178305	100178388	CMSS1	ENSG00000184220	ENST00000421999	ENSE00002611074	100178305	100181732	10	0	-1						IPR032704	Cms1	FALSE	FALSE
3	100114989	100114998	CMSS1	ENSG00000184220	ENST00000489081	ENSE00001876181	100114930	100114998	1	-1	1						IPR032704	Cms1	FALSE	FALSE
3	100178305	100178388	CMSS1	ENSG00000184220	ENST00000489081	ENSE00003656768	100178305	100178599	10	0	-1						IPR032704	Cms1	FALSE	FALSE
3			ZDHHC23	ENSG00000184307	ENST00000330212	ENSE00001308261	113947901	113948190	1	-1	-1				TRUE
3	113948803	113948963	ZDHHC23	ENSG00000184307	ENST00000330212	ENSE00001319759	113948794	113948963	2	-1	2
3	113953700	113954410	ZDHHC23	ENSG00000184307	ENST00000330212	ENSE00001294860	113953700	113954410	3	2	2			TRUE
3	113956339	113956506	ZDHHC23	ENSG00000184307	ENST00000330212	ENSE00001310642	113956339	113956506	4	2	2			TRUE
3	113958363	113958538	ZDHHC23	ENSG00000184307	ENST00000330212	ENSE00001291282	113958363	113958538	5	2	1
3	113960720	113960733	ZDHHC23	ENSG00000184307	ENST00000330212	ENSE00001311565	113960720	113962982	6	1	-1
3			ZDHHC23	ENSG00000184307	ENST00000478793	ENSE00001938785	113948065	113948190	1	-1	-1				TRUE
3	113948803	113948963	ZDHHC23	ENSG00000184307	ENST00000478793	ENSE00001936191	113948686	113948963	2	-1	2
3	113959521	113959543	ZDHHC23	ENSG00000184307	ENST00000478793	ENSE00001905055	113959521	113959600	6	1	-1
3			ZDHHC23	ENSG00000184307	ENST00000478793	ENSE00001837597	113961052	113962978	7	-1	-1
3	113948803	113948963	ZDHHC23	ENSG00000184307	ENST00000491556	ENSE00001878962	113948507	113948963	1	-1	2
3	113953700	113953982	ZDHHC23	ENSG00000184307	ENST00000491556	ENSE00001923173	113953700	113953982	2	2	0
3			ZDHHC23	ENSG00000184307	ENST00000498275	ENSE00001936365	113947975	113948186	1	-1	-1
3			ZDHHC23	ENSG00000184307	ENST00000498275	ENSE00001890443	113948686	113948734	2	-1	-1				TRUE
3	113948821	113948963	ZDHHC23	ENSG00000184307	ENST00000498275	ENSE00001873565	113948820	113948963	3	-1	2
3	113960720	113960733	ZDHHC23	ENSG00000184307	ENST00000498275	ENSE00001859245	113960720	113961314	7	1	-1
3	113954136	113954410	ZDHHC23	ENSG00000184307	ENST00000638807	ENSE00003802604	113954136	113954410	1	0	2
3	113958363	113958630	ZDHHC23	ENSG00000184307	ENST00000638807	ENSE00003807864	113958363	113962978	3	2	-1
3	51861667	51861684	IQCF2	ENSG00000184345	ENST00000333127	ENSE00001292527	51861615	51861684	1	-1	0						IPR039887	IQCF	FALSE	FALSE
3	51861858	51861950	IQCF2	ENSG00000184345	ENST00000333127	ENSE00003617121	51861858	51861950	2	0	0	TRUE					IPR039887	IQCF	FALSE	FALSE
3	51862987	51863370	IQCF2	ENSG00000184345	ENST00000333127	ENSE00001306247	51862987	51863424	3	0	-1						IPR039887	IQCF	FALSE	FALSE
3	169769321	169769520	ACTRT3	ENSG00000184378	ENST00000330368	ENSE00001292725	169769321	169769561	1	-1	2						IPR043129, IPR030068, IPR020902	ATPase_NBD, ARP-T3, Actin/actin-like_CS	FALSE	FALSE
3	169767432	169768350	ACTRT3	ENSG00000184378	ENST00000330368	ENSE00001326845	169766921	169768350	2	2	-1						IPR043129, IPR030068, IPR020902	ATPase_NBD, ARP-T3, Actin/actin-like_CS	FALSE	FALSE
3	139389548	139389550	COPB2	ENSG00000184432	ENST00000333188	ENSE00002035761	139389548	139389647	1	-1	0						IPR036322, IPR020472, IPR017986, IPR016453, IPR015943, IPR006692	WD40_repeat_dom_sf, G-protein_beta_WD-40_rep, WD40_repeat_dom, COPB2, WD40/YVTN_repeat-like_dom_sf, Coatomer_WD-assoc_reg	FALSE	FALSE
3	139383298	139383435	COPB2	ENSG00000184432	ENST00000333188	ENSE00003603825	139383298	139383435	2	0	0	TRUE					IPR036322, IPR020472, IPR017986, IPR016453, IPR015943, IPR006692	WD40_repeat_dom_sf, G-protein_beta_WD-40_rep, WD40_repeat_dom, COPB2, WD40/YVTN_repeat-like_dom_sf, Coatomer_WD-assoc_reg	FALSE	FALSE
3	139379380	139379466	COPB2	ENSG00000184432	ENST00000333188	ENSE00003672340	139379380	139379466	3	0	0	TRUE					IPR036322, IPR020472, IPR017986, IPR016453, IPR015943, IPR006692	WD40_repeat_dom_sf, G-protein_beta_WD-40_rep, WD40_repeat_dom, COPB2, WD40/YVTN_repeat-like_dom_sf, Coatomer_WD-assoc_reg	FALSE	FALSE
3	139379047	139379173	COPB2	ENSG00000184432	ENST00000333188	ENSE00003790980	139379047	139379173	4	0	1						IPR036322, IPR020472, IPR017986, IPR016453, IPR015943, IPR006692	WD40_repeat_dom_sf, G-protein_beta_WD-40_rep, WD40_repeat_dom, COPB2, WD40/YVTN_repeat-like_dom_sf, Coatomer_WD-assoc_reg	FALSE	FALSE
3	139378041	139378189	COPB2	ENSG00000184432	ENST00000333188	ENSE00003602709	139378041	139378189	5	1	0						IPR036322, IPR020472, IPR017986, IPR016453, IPR015943, IPR006692	WD40_repeat_dom_sf, G-protein_beta_WD-40_rep, WD40_repeat_dom, COPB2, WD40/YVTN_repeat-like_dom_sf, Coatomer_WD-assoc_reg	FALSE	FALSE
3	139375468	139375614	COPB2	ENSG00000184432	ENST00000333188	ENSE00003631384	139375468	139375614	6	0	0	TRUE					IPR036322, IPR020472, IPR017986, IPR016453, IPR015943, IPR006692	WD40_repeat_dom_sf, G-protein_beta_WD-40_rep, WD40_repeat_dom, COPB2, WD40/YVTN_repeat-like_dom_sf, Coatomer_WD-assoc_reg	FALSE	FALSE
3	139374489	139374588	COPB2	ENSG00000184432	ENST00000333188	ENSE00001299534	139374489	139374588	7	0	1						IPR036322, IPR020472, IPR017986, IPR016453, IPR015943, IPR006692	WD40_repeat_dom_sf, G-protein_beta_WD-40_rep, WD40_repeat_dom, COPB2, WD40/YVTN_repeat-like_dom_sf, Coatomer_WD-assoc_reg	FALSE	FALSE
3	139373666	139373808	COPB2	ENSG00000184432	ENST00000333188	ENSE00001323326	139373666	139373808	8	1	0						IPR036322, IPR020472, IPR017986, IPR016453, IPR015943, IPR006692	WD40_repeat_dom_sf, G-protein_beta_WD-40_rep, WD40_repeat_dom, COPB2, WD40/YVTN_repeat-like_dom_sf, Coatomer_WD-assoc_reg	FALSE	FALSE
3	139373213	139373412	COPB2	ENSG00000184432	ENST00000333188	ENSE00001303156	139373213	139373412	9	0	2						IPR036322, IPR020472, IPR017986, IPR016453, IPR015943, IPR006692	WD40_repeat_dom_sf, G-protein_beta_WD-40_rep, WD40_repeat_dom, COPB2, WD40/YVTN_repeat-like_dom_sf, Coatomer_WD-assoc_reg	FALSE	FALSE
3	139371723	139371833	COPB2	ENSG00000184432	ENST00000333188	ENSE00001299000	139371723	139371833	10	2	2			TRUE			IPR036322, IPR020472, IPR017986, IPR016453, IPR015943, IPR006692	WD40_repeat_dom_sf, G-protein_beta_WD-40_rep, WD40_repeat_dom, COPB2, WD40/YVTN_repeat-like_dom_sf, Coatomer_WD-assoc_reg	FALSE	FALSE
3	139369456	139369544	COPB2	ENSG00000184432	ENST00000333188	ENSE00001317539	139369456	139369544	11	2	1						IPR036322, IPR020472, IPR017986, IPR016453, IPR015943, IPR006692	WD40_repeat_dom_sf, G-protein_beta_WD-40_rep, WD40_repeat_dom, COPB2, WD40/YVTN_repeat-like_dom_sf, Coatomer_WD-assoc_reg	FALSE	FALSE
3	139369261	139369367	COPB2	ENSG00000184432	ENST00000333188	ENSE00001298231	139369261	139369367	12	1	0						IPR036322, IPR020472, IPR017986, IPR016453, IPR015943, IPR006692	WD40_repeat_dom_sf, G-protein_beta_WD-40_rep, WD40_repeat_dom, COPB2, WD40/YVTN_repeat-like_dom_sf, Coatomer_WD-assoc_reg	FALSE	FALSE
3	139368145	139368288	COPB2	ENSG00000184432	ENST00000333188	ENSE00001311447	139368145	139368288	13	0	0	TRUE					IPR036322, IPR020472, IPR017986, IPR016453, IPR015943, IPR006692	WD40_repeat_dom_sf, G-protein_beta_WD-40_rep, WD40_repeat_dom, COPB2, WD40/YVTN_repeat-like_dom_sf, Coatomer_WD-assoc_reg	FALSE	FALSE
3	139367015	139367145	COPB2	ENSG00000184432	ENST00000333188	ENSE00001292150	139367015	139367145	14	0	2						IPR036322, IPR020472, IPR017986, IPR016453, IPR015943, IPR006692	WD40_repeat_dom_sf, G-protein_beta_WD-40_rep, WD40_repeat_dom, COPB2, WD40/YVTN_repeat-like_dom_sf, Coatomer_WD-assoc_reg	FALSE	FALSE
3	139366568	139366775	COPB2	ENSG00000184432	ENST00000333188	ENSE00001312873	139366568	139366775	15	2	0						IPR036322, IPR020472, IPR017986, IPR016453, IPR015943, IPR006692	WD40_repeat_dom_sf, G-protein_beta_WD-40_rep, WD40_repeat_dom, COPB2, WD40/YVTN_repeat-like_dom_sf, Coatomer_WD-assoc_reg	FALSE	FALSE
3	139362407	139362517	COPB2	ENSG00000184432	ENST00000333188	ENSE00001305773	139362407	139362517	16	0	0	TRUE					IPR036322, IPR020472, IPR017986, IPR016453, IPR015943, IPR006692	WD40_repeat_dom_sf, G-protein_beta_WD-40_rep, WD40_repeat_dom, COPB2, WD40/YVTN_repeat-like_dom_sf, Coatomer_WD-assoc_reg	FALSE	FALSE
3	139361081	139361295	COPB2	ENSG00000184432	ENST00000333188	ENSE00001329013	139361081	139361295	17	0	2						IPR036322, IPR020472, IPR017986, IPR016453, IPR015943, IPR006692	WD40_repeat_dom_sf, G-protein_beta_WD-40_rep, WD40_repeat_dom, COPB2, WD40/YVTN_repeat-like_dom_sf, Coatomer_WD-assoc_reg	FALSE	FALSE
3	139359270	139359362	COPB2	ENSG00000184432	ENST00000333188	ENSE00001295512	139359270	139359362	18	2	2			TRUE			IPR036322, IPR020472, IPR017986, IPR016453, IPR015943, IPR006692	WD40_repeat_dom_sf, G-protein_beta_WD-40_rep, WD40_repeat_dom, COPB2, WD40/YVTN_repeat-like_dom_sf, Coatomer_WD-assoc_reg	FALSE	FALSE
3	139358998	139359178	COPB2	ENSG00000184432	ENST00000333188	ENSE00001315090	139358998	139359178	19	2	0						IPR036322, IPR020472, IPR017986, IPR016453, IPR015943, IPR006692	WD40_repeat_dom_sf, G-protein_beta_WD-40_rep, WD40_repeat_dom, COPB2, WD40/YVTN_repeat-like_dom_sf, Coatomer_WD-assoc_reg	FALSE	FALSE
3	139358744	139358812	COPB2	ENSG00000184432	ENST00000333188	ENSE00001297520	139358744	139358812	20	0	0	TRUE					IPR036322, IPR020472, IPR017986, IPR016453, IPR015943, IPR006692	WD40_repeat_dom_sf, G-protein_beta_WD-40_rep, WD40_repeat_dom, COPB2, WD40/YVTN_repeat-like_dom_sf, Coatomer_WD-assoc_reg	FALSE	FALSE
3	139358200	139358271	COPB2	ENSG00000184432	ENST00000333188	ENSE00001311819	139358200	139358271	21	0	0	TRUE					IPR036322, IPR020472, IPR017986, IPR016453, IPR015943, IPR006692	WD40_repeat_dom_sf, G-protein_beta_WD-40_rep, WD40_repeat_dom, COPB2, WD40/YVTN_repeat-like_dom_sf, Coatomer_WD-assoc_reg	FALSE	FALSE
3	139357863	139357958	COPB2	ENSG00000184432	ENST00000333188	ENSE00002033749	139357406	139357958	22	0	-1						IPR036322, IPR020472, IPR017986, IPR016453, IPR015943, IPR011044, IPR006692	WD40_repeat_dom_sf, G-protein_beta_WD-40_rep, WD40_repeat_dom, COPB2, WD40/YVTN_repeat-like_dom_sf, Quino_amine_DH_bsu, Coatomer_WD-assoc_reg	FALSE	FALSE
3	139389548	139389550	COPB2	ENSG00000184432	ENST00000503326	ENSE00003908033	139389548	139389671	1	-1	0						IPR036322, IPR020472, IPR017986, IPR016453, IPR015943, IPR006692	WD40_repeat_dom_sf, G-protein_beta_WD-40_rep, WD40_repeat_dom, COPB2, WD40/YVTN_repeat-like_dom_sf, Coatomer_WD-assoc_reg	FALSE	FALSE
3	139355678	139355767	COPB2	ENSG00000184432	ENST00000503326	ENSE00002065496	139353946	139355767	22	0	-1						IPR036322, IPR020472, IPR017986, IPR016453, IPR015943, IPR006692	WD40_repeat_dom_sf, G-protein_beta_WD-40_rep, WD40_repeat_dom, COPB2, WD40/YVTN_repeat-like_dom_sf, Coatomer_WD-assoc_reg	FALSE	FALSE
3			COPB2	ENSG00000184432	ENST00000507777	ENSE00002072133	139389631	139389676	1	-1	-1				TRUE		IPR036322, IPR020472, IPR017986, IPR016453, IPR015943, IPR011044, IPR006692	WD40_repeat_dom_sf, G-protein_beta_WD-40_rep, WD40_repeat_dom, COPB2, WD40/YVTN_repeat-like_dom_sf, Quino_amine_DH_bsu, Coatomer_WD-assoc_reg	FALSE	FALSE
3	139383298	139383351	COPB2	ENSG00000184432	ENST00000507777	ENSE00003681701	139383298	139383435	2	-1	0						IPR036322, IPR020472, IPR017986, IPR016453, IPR015943, IPR011044, IPR006692	WD40_repeat_dom_sf, G-protein_beta_WD-40_rep, WD40_repeat_dom, COPB2, WD40/YVTN_repeat-like_dom_sf, Quino_amine_DH_bsu, Coatomer_WD-assoc_reg	FALSE	FALSE
3			COPB2	ENSG00000184432	ENST00000510181	ENSE00003906805	139389469	139389646	1	-1	-1						IPR036322, IPR020472, IPR017986, IPR016453, IPR015943, IPR011044, IPR006692	WD40_repeat_dom_sf, G-protein_beta_WD-40_rep, WD40_repeat_dom, COPB2, WD40/YVTN_repeat-like_dom_sf, Quino_amine_DH_bsu, Coatomer_WD-assoc_reg	FALSE	FALSE
3			COPB2	ENSG00000184432	ENST00000510181	ENSE00003562912	139383298	139383435	2	-1	-1				TRUE		IPR036322, IPR020472, IPR017986, IPR016453, IPR015943, IPR011044, IPR006692	WD40_repeat_dom_sf, G-protein_beta_WD-40_rep, WD40_repeat_dom, COPB2, WD40/YVTN_repeat-like_dom_sf, Quino_amine_DH_bsu, Coatomer_WD-assoc_reg	FALSE	FALSE
3			COPB2	ENSG00000184432	ENST00000510181	ENSE00002041888	139379772	139379907	3	-1	-1				TRUE		IPR036322, IPR020472, IPR017986, IPR016453, IPR015943, IPR011044, IPR006692	WD40_repeat_dom_sf, G-protein_beta_WD-40_rep, WD40_repeat_dom, COPB2, WD40/YVTN_repeat-like_dom_sf, Quino_amine_DH_bsu, Coatomer_WD-assoc_reg	FALSE	FALSE
3			COPB2	ENSG00000184432	ENST00000510181	ENSE00003506906	139379380	139379466	4	-1	-1				TRUE		IPR036322, IPR020472, IPR017986, IPR016453, IPR015943, IPR011044, IPR006692	WD40_repeat_dom_sf, G-protein_beta_WD-40_rep, WD40_repeat_dom, COPB2, WD40/YVTN_repeat-like_dom_sf, Quino_amine_DH_bsu, Coatomer_WD-assoc_reg	FALSE	FALSE
3	139379047	139379167	COPB2	ENSG00000184432	ENST00000510181	ENSE00003608856	139379047	139379173	5	-1	1						IPR036322, IPR020472, IPR017986, IPR016453, IPR015943, IPR011044, IPR006692	WD40_repeat_dom_sf, G-protein_beta_WD-40_rep, WD40_repeat_dom, COPB2, WD40/YVTN_repeat-like_dom_sf, Quino_amine_DH_bsu, Coatomer_WD-assoc_reg	FALSE	FALSE
3			COPB2	ENSG00000184432	ENST00000512153	ENSE00002055566	139389469	139389680	1	-1	-1						IPR036322, IPR017986, IPR015943	WD40_repeat_dom_sf, WD40_repeat_dom, WD40/YVTN_repeat-like_dom_sf	FALSE	FALSE
3	139378125	139378189	COPB2	ENSG00000184432	ENST00000512153	ENSE00002081845	139378125	139378189	5	1	0						IPR036322, IPR017986, IPR015943	WD40_repeat_dom_sf, WD40_repeat_dom, WD40/YVTN_repeat-like_dom_sf	FALSE	FALSE
3			COPB2	ENSG00000184432	ENST00000512242	ENSE00003908007	139389548	139389680	1	-1	-1						IPR036322, IPR020472, IPR017986, IPR016453, IPR015943, IPR011044, IPR006692	WD40_repeat_dom_sf, G-protein_beta_WD-40_rep, WD40_repeat_dom, COPB2, WD40/YVTN_repeat-like_dom_sf, Quino_amine_DH_bsu, Coatomer_WD-assoc_reg	FALSE	FALSE
3			COPB2	ENSG00000184432	ENST00000512242	ENSE00002037437	139385004	139385429	2	-1	-1						IPR036322, IPR020472, IPR017986, IPR016453, IPR015943, IPR011044, IPR006692	WD40_repeat_dom_sf, G-protein_beta_WD-40_rep, WD40_repeat_dom, COPB2, WD40/YVTN_repeat-like_dom_sf, Quino_amine_DH_bsu, Coatomer_WD-assoc_reg	FALSE	FALSE
3	139389548	139389550	COPB2	ENSG00000184432	ENST00000512309	ENSE00003909114	139389548	139389736	1	-1	0						IPR036322, IPR020472, IPR017986, IPR016453, IPR015943, IPR011044, IPR006692	WD40_repeat_dom_sf, G-protein_beta_WD-40_rep, WD40_repeat_dom, COPB2, WD40/YVTN_repeat-like_dom_sf, Quino_amine_DH_bsu, Coatomer_WD-assoc_reg	FALSE	FALSE
3	139358128	139358271	COPB2	ENSG00000184432	ENST00000512309	ENSE00001291428	139357638	139358271	21	0	-1						IPR036322, IPR020472, IPR017986, IPR016453, IPR015943, IPR011044, IPR006692	WD40_repeat_dom_sf, G-protein_beta_WD-40_rep, WD40_repeat_dom, COPB2, WD40/YVTN_repeat-like_dom_sf, Quino_amine_DH_bsu, Coatomer_WD-assoc_reg	FALSE	FALSE
3			COPB2	ENSG00000184432	ENST00000513274	ENSE00002021549	139389469	139389648	1	-1	-1						IPR036322, IPR017986, IPR015943	WD40_repeat_dom_sf, WD40_repeat_dom, WD40/YVTN_repeat-like_dom_sf	FALSE	FALSE
3			COPB2	ENSG00000184432	ENST00000514508	ENSE00001291200	139389548	139389670	1	-1	-1				TRUE		IPR036322, IPR020472, IPR017986, IPR016453, IPR015943, IPR011044, IPR006692	WD40_repeat_dom_sf, G-protein_beta_WD-40_rep, WD40_repeat_dom, COPB2, WD40/YVTN_repeat-like_dom_sf, Quino_amine_DH_bsu, Coatomer_WD-assoc_reg	FALSE	FALSE
3			COPB2	ENSG00000184432	ENST00000514508	ENSE00002048160	139385004	139385200	2	-1	-1						IPR036322, IPR020472, IPR017986, IPR016453, IPR015943, IPR011044, IPR006692	WD40_repeat_dom_sf, G-protein_beta_WD-40_rep, WD40_repeat_dom, COPB2, WD40/YVTN_repeat-like_dom_sf, Quino_amine_DH_bsu, Coatomer_WD-assoc_reg	FALSE	FALSE
3	139389548	139389550	COPB2	ENSG00000184432	ENST00000515006	ENSE00002042968	139389548	139389640	1	-1	0						IPR036322, IPR017986, IPR015943	WD40_repeat_dom_sf, WD40_repeat_dom, WD40/YVTN_repeat-like_dom_sf	FALSE	FALSE
3	139378041	139378126	COPB2	ENSG00000184432	ENST00000515006	ENSE00002067546	139378041	139378126	5	1	0						IPR036322, IPR017986, IPR015943	WD40_repeat_dom_sf, WD40_repeat_dom, WD40/YVTN_repeat-like_dom_sf	FALSE	FALSE
3	139375598	139375614	COPB2	ENSG00000184432	ENST00000515006	ENSE00002387676	139375598	139375614	6	0	2						IPR036322, IPR017986, IPR015943	WD40_repeat_dom_sf, WD40_repeat_dom, WD40/YVTN_repeat-like_dom_sf	FALSE	FALSE
3	93973674	93973749	PROS1	ENSG00000184500	ENST00000348974	ENSE00003836804	93973674	93973833	1	-1	1						IPR035972, IPR033189, IPR018097, IPR017857, IPR013320, IPR009030, IPR001881, IPR001791, IPR000742, IPR000294	GLA-like_dom_SF, PROS1, EGF_Ca-bd_CS, Coagulation_fac-like_Gla_dom, ConA-like_dom_sf, Growth_fac_rcpt_cys_sf, EGF-like_Ca-bd_dom, Laminin_G, EGF-like_dom, GLA_domain	FALSE	FALSE
3	93927250	93927407	PROS1	ENSG00000184500	ENST00000348974	ENSE00003576677	93927250	93927407	2	1	0						IPR035972, IPR033189, IPR018097, IPR017857, IPR013320, IPR009030, IPR001881, IPR001791, IPR000742, IPR000294	GLA-like_dom_SF, PROS1, EGF_Ca-bd_CS, Coagulation_fac-like_Gla_dom, ConA-like_dom_sf, Growth_fac_rcpt_cys_sf, EGF-like_Ca-bd_dom, Laminin_G, EGF-like_dom, GLA_domain	FALSE	FALSE
3	93924240	93924264	PROS1	ENSG00000184500	ENST00000348974	ENSE00003552504	93924240	93924264	3	0	1						IPR035972, IPR033189, IPR018097, IPR017857, IPR013320, IPR009030, IPR001881, IPR001791, IPR000742, IPR000294	GLA-like_dom_SF, PROS1, EGF_Ca-bd_CS, Coagulation_fac-like_Gla_dom, ConA-like_dom_sf, Growth_fac_rcpt_cys_sf, EGF-like_Ca-bd_dom, Laminin_G, EGF-like_dom, GLA_domain	FALSE	FALSE
3	93910619	93910705	PROS1	ENSG00000184500	ENST00000348974	ENSE00003499730	93910619	93910705	4	1	1		TRUE				IPR035972, IPR033189, IPR018097, IPR017857, IPR013320, IPR009030, IPR001881, IPR001791, IPR000742, IPR000294	GLA-like_dom_SF, PROS1, EGF_Ca-bd_CS, Coagulation_fac-like_Gla_dom, ConA-like_dom_sf, Growth_fac_rcpt_cys_sf, EGF-like_Ca-bd_dom, Laminin_G, EGF-like_dom, GLA_domain	FALSE	FALSE
3	93906021	93906143	PROS1	ENSG00000184500	ENST00000348974	ENSE00003668418	93906021	93906143	5	1	1		TRUE				IPR035972, IPR033189, IPR018097, IPR017857, IPR013320, IPR009030, IPR001881, IPR001791, IPR000742, IPR000294	GLA-like_dom_SF, PROS1, EGF_Ca-bd_CS, Coagulation_fac-like_Gla_dom, ConA-like_dom_sf, Growth_fac_rcpt_cys_sf, EGF-like_Ca-bd_dom, Laminin_G, EGF-like_dom, GLA_domain	FALSE	FALSE
3	93905784	93905915	PROS1	ENSG00000184500	ENST00000348974	ENSE00002341788	93905784	93905915	6	1	1		TRUE				IPR035972, IPR033189, IPR018097, IPR017857, IPR013320, IPR009030, IPR001881, IPR001791, IPR000742, IPR000294	GLA-like_dom_SF, PROS1, EGF_Ca-bd_CS, Coagulation_fac-like_Gla_dom, ConA-like_dom_sf, Growth_fac_rcpt_cys_sf, EGF-like_Ca-bd_dom, Laminin_G, EGF-like_dom, GLA_domain	FALSE	FALSE
3	93900804	93900929	PROS1	ENSG00000184500	ENST00000348974	ENSE00002423295	93900804	93900929	7	1	1		TRUE				IPR035972, IPR033189, IPR018097, IPR017857, IPR013320, IPR009030, IPR001881, IPR001791, IPR000742, IPR000294	GLA-like_dom_SF, PROS1, EGF_Ca-bd_CS, Coagulation_fac-like_Gla_dom, ConA-like_dom_sf, Growth_fac_rcpt_cys_sf, EGF-like_Ca-bd_dom, Laminin_G, EGF-like_dom, GLA_domain	FALSE	FALSE
3	93898448	93898569	PROS1	ENSG00000184500	ENST00000348974	ENSE00002387482	93898448	93898569	8	1	0						IPR035972, IPR033189, IPR018097, IPR017857, IPR013320, IPR009030, IPR001881, IPR001791, IPR000742, IPR000294	GLA-like_dom_SF, PROS1, EGF_Ca-bd_CS, Coagulation_fac-like_Gla_dom, ConA-like_dom_sf, Growth_fac_rcpt_cys_sf, EGF-like_Ca-bd_dom, Laminin_G, EGF-like_dom, GLA_domain	FALSE	FALSE
3	93896576	93896691	PROS1	ENSG00000184500	ENST00000348974	ENSE00002343485	93896576	93896691	9	0	2						IPR035972, IPR033189, IPR018097, IPR017857, IPR013320, IPR009030, IPR001881, IPR001791, IPR000742, IPR000294	GLA-like_dom_SF, PROS1, EGF_Ca-bd_CS, Coagulation_fac-like_Gla_dom, ConA-like_dom_sf, Growth_fac_rcpt_cys_sf, EGF-like_Ca-bd_dom, Laminin_G, EGF-like_dom, GLA_domain	FALSE	FALSE
3	93892933	93893122	PROS1	ENSG00000184500	ENST00000348974	ENSE00001142392	93892933	93893122	10	2	0						IPR035972, IPR033189, IPR018097, IPR017857, IPR013320, IPR009030, IPR001881, IPR001791, IPR000742, IPR000294	GLA-like_dom_SF, PROS1, EGF_Ca-bd_CS, Coagulation_fac-like_Gla_dom, ConA-like_dom_sf, Growth_fac_rcpt_cys_sf, EGF-like_Ca-bd_dom, Laminin_G, EGF-like_dom, GLA_domain	FALSE	FALSE
3	93886336	93886503	PROS1	ENSG00000184500	ENST00000348974	ENSE00002325994	93886336	93886503	11	0	0	TRUE					IPR035972, IPR033189, IPR018097, IPR017857, IPR013320, IPR009030, IPR001881, IPR001791, IPR000742, IPR000294	GLA-like_dom_SF, PROS1, EGF_Ca-bd_CS, Coagulation_fac-like_Gla_dom, ConA-like_dom_sf, Growth_fac_rcpt_cys_sf, EGF-like_Ca-bd_dom, Laminin_G, EGF-like_dom, GLA_domain	FALSE	FALSE
3	93884728	93884896	PROS1	ENSG00000184500	ENST00000348974	ENSE00002400180	93884728	93884896	12	0	1						IPR035972, IPR033189, IPR018097, IPR017857, IPR013320, IPR009030, IPR001881, IPR001791, IPR000742, IPR000294	GLA-like_dom_SF, PROS1, EGF_Ca-bd_CS, Coagulation_fac-like_Gla_dom, ConA-like_dom_sf, Growth_fac_rcpt_cys_sf, EGF-like_Ca-bd_dom, Laminin_G, EGF-like_dom, GLA_domain	FALSE	FALSE
3	93879163	93879314	PROS1	ENSG00000184500	ENST00000348974	ENSE00002414667	93879163	93879314	13	1	0						IPR035972, IPR033189, IPR018097, IPR017857, IPR013320, IPR009030, IPR001881, IPR001791, IPR000742, IPR000294	GLA-like_dom_SF, PROS1, EGF_Ca-bd_CS, Coagulation_fac-like_Gla_dom, ConA-like_dom_sf, Growth_fac_rcpt_cys_sf, EGF-like_Ca-bd_dom, Laminin_G, EGF-like_dom, GLA_domain	FALSE	FALSE
3	93876966	93877191	PROS1	ENSG00000184500	ENST00000348974	ENSE00002413512	93876966	93877191	14	0	1						IPR035972, IPR033189, IPR018097, IPR017857, IPR013320, IPR009030, IPR001881, IPR001791, IPR000742, IPR000294	GLA-like_dom_SF, PROS1, EGF_Ca-bd_CS, Coagulation_fac-like_Gla_dom, ConA-like_dom_sf, Growth_fac_rcpt_cys_sf, EGF-like_Ca-bd_dom, Laminin_G, EGF-like_dom, GLA_domain	FALSE	FALSE
3	93874245	93874405	PROS1	ENSG00000184500	ENST00000348974	ENSE00003832209	93874244	93874405	15	1	-1						IPR035972, IPR033189, IPR018097, IPR017857, IPR013320, IPR009030, IPR001881, IPR001791, IPR000742, IPR000294	GLA-like_dom_SF, PROS1, EGF_Ca-bd_CS, Coagulation_fac-like_Gla_dom, ConA-like_dom_sf, Growth_fac_rcpt_cys_sf, EGF-like_Ca-bd_dom, Laminin_G, EGF-like_dom, GLA_domain	FALSE	FALSE
3			PROS1	ENSG00000184500	ENST00000348974	ENSE00003836007	93873132	93873413	16	-1	-1						IPR035972, IPR033189, IPR018097, IPR017857, IPR013320, IPR009030, IPR001881, IPR001791, IPR000742, IPR000294	GLA-like_dom_SF, PROS1, EGF_Ca-bd_CS, Coagulation_fac-like_Gla_dom, ConA-like_dom_sf, Growth_fac_rcpt_cys_sf, EGF-like_Ca-bd_dom, Laminin_G, EGF-like_dom, GLA_domain	FALSE	FALSE
3	93973674	93973749	PROS1	ENSG00000184500	ENST00000394236	ENSE00001517824	93973674	93973896	1	-1	1						IPR035972, IPR033189, IPR018097, IPR017857, IPR013320, IPR009030, IPR001881, IPR001791, IPR000742, IPR000294	GLA-like_dom_SF, PROS1, EGF_Ca-bd_CS, Coagulation_fac-like_Gla_dom, ConA-like_dom_sf, Growth_fac_rcpt_cys_sf, EGF-like_Ca-bd_dom, Laminin_G, EGF-like_dom, GLA_domain	FALSE	FALSE
3	93874245	93874405	PROS1	ENSG00000184500	ENST00000394236	ENSE00001291870	93873051	93874405	15	1	-1						IPR035972, IPR033189, IPR018097, IPR017857, IPR013320, IPR009030, IPR001881, IPR001791, IPR000742, IPR000294	GLA-like_dom_SF, PROS1, EGF_Ca-bd_CS, Coagulation_fac-like_Gla_dom, ConA-like_dom_sf, Growth_fac_rcpt_cys_sf, EGF-like_Ca-bd_dom, Laminin_G, EGF-like_dom, GLA_domain	FALSE	FALSE
3	93973674	93973749	PROS1	ENSG00000184500	ENST00000407433	ENSE00003840042	93973674	93973897	1	-1	1						IPR035972, IPR033189, IPR018097, IPR017857, IPR013320, IPR001881, IPR001791, IPR000742, IPR000294	GLA-like_dom_SF, PROS1, EGF_Ca-bd_CS, Coagulation_fac-like_Gla_dom, ConA-like_dom_sf, EGF-like_Ca-bd_dom, Laminin_G, EGF-like_dom, GLA_domain	FALSE	FALSE
3	93905829	93905915	PROS1	ENSG00000184500	ENST00000407433	ENSE00003832686	93905829	93905915	6	1	1		TRUE				IPR035972, IPR033189, IPR018097, IPR017857, IPR013320, IPR001881, IPR001791, IPR000742, IPR000294	GLA-like_dom_SF, PROS1, EGF_Ca-bd_CS, Coagulation_fac-like_Gla_dom, ConA-like_dom_sf, EGF-like_Ca-bd_dom, Laminin_G, EGF-like_dom, GLA_domain	FALSE	FALSE
3	93874245	93874405	PROS1	ENSG00000184500	ENST00000407433	ENSE00003837794	93873191	93874405	15	1	-1						IPR035972, IPR033189, IPR018097, IPR017857, IPR013320, IPR001881, IPR001791, IPR000742, IPR000294	GLA-like_dom_SF, PROS1, EGF_Ca-bd_CS, Coagulation_fac-like_Gla_dom, ConA-like_dom_sf, EGF-like_Ca-bd_dom, Laminin_G, EGF-like_dom, GLA_domain	FALSE	FALSE
3			PROS1	ENSG00000184500	ENST00000472684	ENSE00001912335	93973563	93973637	1	-1	-1				TRUE		IPR033189, IPR018097, IPR001881, IPR000742	PROS1, EGF_Ca-bd_CS, EGF-like_Ca-bd_dom, EGF-like_dom	FALSE	FALSE
3			PROS1	ENSG00000184500	ENST00000472684	ENSE00003465799	93927250	93927407	2	-1	-1				TRUE		IPR033189, IPR018097, IPR001881, IPR000742	PROS1, EGF_Ca-bd_CS, EGF-like_Ca-bd_dom, EGF-like_dom	FALSE	FALSE
3			PROS1	ENSG00000184500	ENST00000472684	ENSE00003461233	93924240	93924264	3	-1	-1				TRUE		IPR033189, IPR018097, IPR001881, IPR000742	PROS1, EGF_Ca-bd_CS, EGF-like_Ca-bd_dom, EGF-like_dom	FALSE	FALSE
3	93906021	93906096	PROS1	ENSG00000184500	ENST00000472684	ENSE00003582467	93906021	93906143	5	-1	1						IPR033189, IPR018097, IPR001881, IPR000742	PROS1, EGF_Ca-bd_CS, EGF-like_Ca-bd_dom, EGF-like_dom	FALSE	FALSE
3	93905821	93905915	PROS1	ENSG00000184500	ENST00000472684	ENSE00001942325	93905821	93905915	6	1	0						IPR033189, IPR018097, IPR001881, IPR000742	PROS1, EGF_Ca-bd_CS, EGF-like_Ca-bd_dom, EGF-like_dom	FALSE	FALSE
3	93973674	93973749	PROS1	ENSG00000184500	ENST00000647936	ENSE00001340393	93973674	93973888	1	-1	1						IPR035972, IPR033189, IPR018097, IPR017857, IPR013320, IPR009030, IPR001881, IPR001791, IPR000742, IPR000294	GLA-like_dom_SF, PROS1, EGF_Ca-bd_CS, Coagulation_fac-like_Gla_dom, ConA-like_dom_sf, Growth_fac_rcpt_cys_sf, EGF-like_Ca-bd_dom, Laminin_G, EGF-like_dom, GLA_domain	FALSE	FALSE
3	93874379	93874405	PROS1	ENSG00000184500	ENST00000647936	ENSE00003833883	93873136	93874405	14	0	-1						IPR035972, IPR033189, IPR018097, IPR017857, IPR013320, IPR009030, IPR001881, IPR001791, IPR000742, IPR000294	GLA-like_dom_SF, PROS1, EGF_Ca-bd_CS, Coagulation_fac-like_Gla_dom, ConA-like_dom_sf, Growth_fac_rcpt_cys_sf, EGF-like_Ca-bd_dom, Laminin_G, EGF-like_dom, GLA_domain	FALSE	FALSE
3	93979644	93979677	PROS1	ENSG00000184500	ENST00000648853	ENSE00003834219	93979644	93980003	1	-1	1						IPR035972, IPR033189, IPR018097, IPR017857, IPR013320, IPR009030, IPR001881, IPR001791, IPR000742, IPR000294	GLA-like_dom_SF, PROS1, EGF_Ca-bd_CS, Coagulation_fac-like_Gla_dom, ConA-like_dom_sf, Growth_fac_rcpt_cys_sf, EGF-like_Ca-bd_dom, Laminin_G, EGF-like_dom, GLA_domain	FALSE	FALSE
3	93874245	93874405	PROS1	ENSG00000184500	ENST00000648853	ENSE00003839182	93873124	93874405	15	1	-1						IPR035972, IPR033189, IPR018097, IPR017857, IPR013320, IPR009030, IPR001881, IPR001791, IPR000742, IPR000294	GLA-like_dom_SF, PROS1, EGF_Ca-bd_CS, Coagulation_fac-like_Gla_dom, ConA-like_dom_sf, Growth_fac_rcpt_cys_sf, EGF-like_Ca-bd_dom, Laminin_G, EGF-like_dom, GLA_domain	FALSE	FALSE
3	93973674	93973728	PROS1	ENSG00000184500	ENST00000649103	ENSE00003831590	93973674	93973728	1	0	1
3	93923815	93923894	PROS1	ENSG00000184500	ENST00000649103	ENSE00003836319	93923775	93923894	4	1	-1
3			PROS1	ENSG00000184500	ENST00000649103	ENSE00003526781	93910619	93910705	5	-1	-1				TRUE
3			PROS1	ENSG00000184500	ENST00000649103	ENSE00003831760	93906021	93906143	6	-1	-1				TRUE
3			PROS1	ENSG00000184500	ENST00000649103	ENSE00001738892	93905784	93905915	7	-1	-1				TRUE
3			PROS1	ENSG00000184500	ENST00000649103	ENSE00003833926	93900804	93900929	8	-1	-1				TRUE
3			PROS1	ENSG00000184500	ENST00000649103	ENSE00003835034	93898448	93898569	9	-1	-1				TRUE
3			PROS1	ENSG00000184500	ENST00000649103	ENSE00003831993	93896576	93896691	10	-1	-1				TRUE
3			PROS1	ENSG00000184500	ENST00000649103	ENSE00003832843	93892933	93893122	11	-1	-1				TRUE
3			PROS1	ENSG00000184500	ENST00000649103	ENSE00003836923	93886336	93886503	12	-1	-1				TRUE
3			PROS1	ENSG00000184500	ENST00000649103	ENSE00003834931	93884728	93884896	13	-1	-1				TRUE
3			PROS1	ENSG00000184500	ENST00000649103	ENSE00003837364	93877051	93877191	15	-1	-1
3	93886336	93886413	PROS1	ENSG00000184500	ENST00000649585	ENSE00003838274	93886336	93886413	1	0	0
3	93881254	93881318	PROS1	ENSG00000184500	ENST00000649585	ENSE00003839448	93881131	93881318	3	1	-1
3			PROS1	ENSG00000184500	ENST00000649585	ENSE00003841047	93879163	93879314	4	-1	-1				TRUE
3			PROS1	ENSG00000184500	ENST00000649585	ENSE00003832072	93877003	93877191	5	-1	-1
3	93973674	93973749	PROS1	ENSG00000184500	ENST00000650591	ENSE00003839852	93973674	93973933	1	-1	1						IPR035972, IPR033189, IPR018097, IPR017857, IPR013320, IPR009030, IPR001881, IPR001791, IPR000742, IPR000294	GLA-like_dom_SF, PROS1, EGF_Ca-bd_CS, Coagulation_fac-like_Gla_dom, ConA-like_dom_sf, Growth_fac_rcpt_cys_sf, EGF-like_Ca-bd_dom, Laminin_G, EGF-like_dom, GLA_domain	FALSE	FALSE
3	93928702	93928797	PROS1	ENSG00000184500	ENST00000650591	ENSE00001662236	93928702	93928797	2	1	1						IPR035972, IPR033189, IPR018097, IPR017857, IPR013320, IPR009030, IPR001881, IPR001791, IPR000742, IPR000294	GLA-like_dom_SF, PROS1, EGF_Ca-bd_CS, Coagulation_fac-like_Gla_dom, ConA-like_dom_sf, Growth_fac_rcpt_cys_sf, EGF-like_Ca-bd_dom, Laminin_G, EGF-like_dom, GLA_domain	FALSE	FALSE
3	139019864	139020661	PRR23B	ENSG00000184814	ENST00000329447	ENSE00001312038	139019031	139020926	1	-1	-1
3	129315261	129315902	H1-10	ENSG00000184897	ENST00000333762	ENSE00001300166	129314771	129316286	1	-1	-1						IPR036390, IPR036388, IPR005819	WH_DNA-bd_sf, WH-like_DNA-bd_sf, H1/H5	FALSE	FALSE
3	77040786	77040846	ROBO2	ENSG00000185008	ENST00000332191	ENSE00001316755	77040730	77040846	1	-1	1						IPR036179, IPR036116, IPR013783, IPR013106, IPR013098, IPR007110, IPR003961, IPR003599	Ig-like_dom_sf, FN3_sf, Ig-like_fold, Ig_V-set, Ig_I-set, Ig-like_dom, FN3_dom, Ig_sub	FALSE	FALSE
3	77098014	77098340	ROBO2	ENSG00000185008	ENST00000332191	ENSE00001297167	77098014	77098340	2	1	1		TRUE				IPR036179, IPR036116, IPR013783, IPR013106, IPR013098, IPR007110, IPR003961, IPR003599	Ig-like_dom_sf, FN3_sf, Ig-like_fold, Ig_V-set, Ig_I-set, Ig-like_dom, FN3_dom, Ig_sub	FALSE	FALSE
3	77477414	77477571	ROBO2	ENSG00000185008	ENST00000332191	ENSE00001318599	77477414	77477571	3	1	0						IPR036179, IPR036116, IPR013783, IPR013106, IPR013098, IPR007110, IPR003961, IPR003599	Ig-like_dom_sf, FN3_sf, Ig-like_fold, Ig_V-set, Ig_I-set, Ig-like_dom, FN3_dom, Ig_sub	FALSE	FALSE
3	77481099	77481219	ROBO2	ENSG00000185008	ENST00000332191	ENSE00002388919	77481099	77481219	4	0	1						IPR036179, IPR036116, IPR013783, IPR013106, IPR013098, IPR007110, IPR003961, IPR003599	Ig-like_dom_sf, FN3_sf, Ig-like_fold, Ig_V-set, Ig_I-set, Ig-like_dom, FN3_dom, Ig_sub	FALSE	FALSE
3	77493244	77493382	ROBO2	ENSG00000185008	ENST00000332191	ENSE00002229820	77493244	77493382	5	1	2						IPR036179, IPR036116, IPR013783, IPR013106, IPR013098, IPR007110, IPR003961, IPR003599	Ig-like_dom_sf, FN3_sf, Ig-like_fold, Ig_V-set, Ig_I-set, Ig-like_dom, FN3_dom, Ig_sub	FALSE	FALSE
3	77522775	77522902	ROBO2	ENSG00000185008	ENST00000332191	ENSE00002233784	77522775	77522902	6	2	1						IPR036179, IPR036116, IPR013783, IPR013106, IPR013098, IPR007110, IPR003961, IPR003599	Ig-like_dom_sf, FN3_sf, Ig-like_fold, Ig_V-set, Ig_I-set, Ig-like_dom, FN3_dom, Ig_sub	FALSE	FALSE
3	77546338	77546462	ROBO2	ENSG00000185008	ENST00000332191	ENSE00001298880	77546338	77546462	7	1	0						IPR036179, IPR036116, IPR013783, IPR013106, IPR013098, IPR007110, IPR003961, IPR003599	Ig-like_dom_sf, FN3_sf, Ig-like_fold, Ig_V-set, Ig_I-set, Ig-like_dom, FN3_dom, Ig_sub	FALSE	FALSE
3	77550818	77550989	ROBO2	ENSG00000185008	ENST00000332191	ENSE00001290947	77550818	77550989	8	0	1						IPR036179, IPR036116, IPR013783, IPR013106, IPR013098, IPR007110, IPR003961, IPR003599	Ig-like_dom_sf, FN3_sf, Ig-like_fold, Ig_V-set, Ig_I-set, Ig-like_dom, FN3_dom, Ig_sub	FALSE	FALSE
3	77557944	77558149	ROBO2	ENSG00000185008	ENST00000332191	ENSE00001311581	77557944	77558149	9	1	0						IPR036179, IPR036116, IPR013783, IPR013106, IPR013098, IPR007110, IPR003961, IPR003599	Ig-like_dom_sf, FN3_sf, Ig-like_fold, Ig_V-set, Ig_I-set, Ig-like_dom, FN3_dom, Ig_sub	FALSE	FALSE
3	77562651	77562732	ROBO2	ENSG00000185008	ENST00000332191	ENSE00001292171	77562651	77562732	10	0	1						IPR036179, IPR036116, IPR013783, IPR013106, IPR013098, IPR007110, IPR003961, IPR003599	Ig-like_dom_sf, FN3_sf, Ig-like_fold, Ig_V-set, Ig_I-set, Ig-like_dom, FN3_dom, Ig_sub	FALSE	FALSE
3	77563167	77563329	ROBO2	ENSG00000185008	ENST00000332191	ENSE00001307960	77563167	77563329	11	1	2						IPR036179, IPR036116, IPR013783, IPR013106, IPR013098, IPR007110, IPR003961, IPR003599	Ig-like_dom_sf, FN3_sf, Ig-like_fold, Ig_V-set, Ig_I-set, Ig-like_dom, FN3_dom, Ig_sub	FALSE	FALSE
3	77564954	77565120	ROBO2	ENSG00000185008	ENST00000332191	ENSE00003541438	77564954	77565120	12	2	1						IPR036179, IPR036116, IPR013783, IPR013106, IPR013098, IPR007110, IPR003961, IPR003599	Ig-like_dom_sf, FN3_sf, Ig-like_fold, Ig_V-set, Ig_I-set, Ig-like_dom, FN3_dom, Ig_sub	FALSE	FALSE
3	77568313	77568434	ROBO2	ENSG00000185008	ENST00000332191	ENSE00003639672	77568313	77568434	13	1	0						IPR036179, IPR036116, IPR013783, IPR013106, IPR013098, IPR007110, IPR003961, IPR003599	Ig-like_dom_sf, FN3_sf, Ig-like_fold, Ig_V-set, Ig_I-set, Ig-like_dom, FN3_dom, Ig_sub	FALSE	FALSE
3	77574499	77574730	ROBO2	ENSG00000185008	ENST00000332191	ENSE00003627374	77574499	77574730	14	0	1						IPR036179, IPR036116, IPR013783, IPR013106, IPR013098, IPR007110, IPR003961, IPR003599	Ig-like_dom_sf, FN3_sf, Ig-like_fold, Ig_V-set, Ig_I-set, Ig-like_dom, FN3_dom, Ig_sub	FALSE	FALSE
3	77577490	77577614	ROBO2	ENSG00000185008	ENST00000332191	ENSE00003492785	77577490	77577614	15	1	0						IPR036179, IPR036116, IPR013783, IPR013106, IPR013098, IPR007110, IPR003961, IPR003599	Ig-like_dom_sf, FN3_sf, Ig-like_fold, Ig_V-set, Ig_I-set, Ig-like_dom, FN3_dom, Ig_sub	FALSE	FALSE
3	77579947	77580118	ROBO2	ENSG00000185008	ENST00000332191	ENSE00003531028	77579947	77580118	16	0	1						IPR036179, IPR036116, IPR013783, IPR013106, IPR013098, IPR007110, IPR003961, IPR003599	Ig-like_dom_sf, FN3_sf, Ig-like_fold, Ig_V-set, Ig_I-set, Ig-like_dom, FN3_dom, Ig_sub	FALSE	FALSE
3	77588751	77588933	ROBO2	ENSG00000185008	ENST00000332191	ENSE00003587095	77588751	77588933	17	1	1		TRUE				IPR036179, IPR036116, IPR013783, IPR013106, IPR013098, IPR007110, IPR003961, IPR003599	Ig-like_dom_sf, FN3_sf, Ig-like_fold, Ig_V-set, Ig_I-set, Ig-like_dom, FN3_dom, Ig_sub	FALSE	FALSE
3	77595142	77595184	ROBO2	ENSG00000185008	ENST00000332191	ENSE00003618104	77595142	77595184	18	1	2						IPR036179, IPR036116, IPR013783, IPR013106, IPR013098, IPR007110, IPR003961, IPR003599	Ig-like_dom_sf, FN3_sf, Ig-like_fold, Ig_V-set, Ig_I-set, Ig-like_dom, FN3_dom, Ig_sub	FALSE	FALSE
3	77596623	77596750	ROBO2	ENSG00000185008	ENST00000332191	ENSE00003650165	77596623	77596750	19	2	1						IPR036179, IPR036116, IPR013783, IPR013106, IPR013098, IPR007110, IPR003961, IPR003599	Ig-like_dom_sf, FN3_sf, Ig-like_fold, Ig_V-set, Ig_I-set, Ig-like_dom, FN3_dom, Ig_sub	FALSE	FALSE
3	77602210	77602491	ROBO2	ENSG00000185008	ENST00000332191	ENSE00003522913	77602210	77602491	20	1	1		TRUE				IPR036179, IPR036116, IPR013783, IPR013106, IPR013098, IPR007110, IPR003961, IPR003599	Ig-like_dom_sf, FN3_sf, Ig-like_fold, Ig_V-set, Ig_I-set, Ig-like_dom, FN3_dom, Ig_sub	FALSE	FALSE
3	77607798	77607954	ROBO2	ENSG00000185008	ENST00000332191	ENSE00003789626	77607798	77607954	21	1	2						IPR036179, IPR036116, IPR013783, IPR013106, IPR013098, IPR007110, IPR003961, IPR003599	Ig-like_dom_sf, FN3_sf, Ig-like_fold, Ig_V-set, Ig_I-set, Ig-like_dom, FN3_dom, Ig_sub	FALSE	FALSE
3	77617513	77617773	ROBO2	ENSG00000185008	ENST00000332191	ENSE00003552076	77617513	77617773	22	2	2			TRUE			IPR036179, IPR036116, IPR013783, IPR013106, IPR013098, IPR007110, IPR003961, IPR003599	Ig-like_dom_sf, FN3_sf, Ig-like_fold, Ig_V-set, Ig_I-set, Ig-like_dom, FN3_dom, Ig_sub	FALSE	FALSE
3	77622227	77622432	ROBO2	ENSG00000185008	ENST00000332191	ENSE00003518907	77622227	77622432	23	2	1						IPR036179, IPR036116, IPR013783, IPR013106, IPR013098, IPR007110, IPR003961, IPR003599	Ig-like_dom_sf, FN3_sf, Ig-like_fold, Ig_V-set, Ig_I-set, Ig-like_dom, FN3_dom, Ig_sub	FALSE	FALSE
3	77632474	77632656	ROBO2	ENSG00000185008	ENST00000332191	ENSE00001914056	77632474	77632656	24	1	1		TRUE				IPR036179, IPR036116, IPR013783, IPR013106, IPR013098, IPR007110, IPR003961, IPR003599	Ig-like_dom_sf, FN3_sf, Ig-like_fold, Ig_V-set, Ig_I-set, Ig-like_dom, FN3_dom, Ig_sub	FALSE	FALSE
3	77634870	77635043	ROBO2	ENSG00000185008	ENST00000332191	ENSE00003667147	77634870	77635043	25	1	1		TRUE				IPR036179, IPR036116, IPR013783, IPR013106, IPR013098, IPR007110, IPR003961, IPR003599	Ig-like_dom_sf, FN3_sf, Ig-like_fold, Ig_V-set, Ig_I-set, Ig-like_dom, FN3_dom, Ig_sub	FALSE	FALSE
3	77644704	77644904	ROBO2	ENSG00000185008	ENST00000332191	ENSE00003690297	77644704	77644904	26	1	1		TRUE				IPR036179, IPR036116, IPR013783, IPR013106, IPR013098, IPR007110, IPR003961, IPR003599	Ig-like_dom_sf, FN3_sf, Ig-like_fold, Ig_V-set, Ig_I-set, Ig-like_dom, FN3_dom, Ig_sub	FALSE	FALSE
3	77646054	77646055	ROBO2	ENSG00000185008	ENST00000332191	ENSE00003461246	77646054	77647116	27	1	-1						IPR036179, IPR036116, IPR013783, IPR013106, IPR013098, IPR007110, IPR003961, IPR003599	Ig-like_dom_sf, FN3_sf, Ig-like_fold, Ig_V-set, Ig_I-set, Ig-like_dom, FN3_dom, Ig_sub	FALSE	FALSE
3	77040786	77040846	ROBO2	ENSG00000185008	ENST00000461745	ENSE00001844302	77039886	77040846	1	-1	1						IPR036179, IPR036116, IPR013783, IPR013106, IPR013098, IPR007110, IPR003961, IPR003599	Ig-like_dom_sf, FN3_sf, Ig-like_fold, Ig_V-set, Ig_I-set, Ig-like_dom, FN3_dom, Ig_sub	FALSE	FALSE
3	77646054	77646055	ROBO2	ENSG00000185008	ENST00000461745	ENSE00001878695	77646054	77649964	26	1	-1						IPR036179, IPR036116, IPR013783, IPR013106, IPR013098, IPR007110, IPR003961, IPR003599	Ig-like_dom_sf, FN3_sf, Ig-like_fold, Ig_V-set, Ig_I-set, Ig-like_dom, FN3_dom, Ig_sub	FALSE	FALSE
3	77564450	77564462	ROBO2	ENSG00000185008	ENST00000473767	ENSE00001947826	77564450	77564588	12	2	-1
3			ROBO2	ENSG00000185008	ENST00000473767	ENSE00003612393	77564954	77565120	13	-1	-1				TRUE
3			ROBO2	ENSG00000185008	ENST00000473767	ENSE00003620932	77568313	77568434	14	-1	-1				TRUE
3			ROBO2	ENSG00000185008	ENST00000473767	ENSE00003543866	77574499	77574730	15	-1	-1				TRUE
3			ROBO2	ENSG00000185008	ENST00000473767	ENSE00003606946	77577490	77577614	16	-1	-1				TRUE
3			ROBO2	ENSG00000185008	ENST00000473767	ENSE00003608222	77579947	77580118	17	-1	-1				TRUE
3			ROBO2	ENSG00000185008	ENST00000473767	ENSE00003586764	77588751	77588933	18	-1	-1				TRUE
3			ROBO2	ENSG00000185008	ENST00000473767	ENSE00003544628	77595142	77595184	19	-1	-1				TRUE
3			ROBO2	ENSG00000185008	ENST00000473767	ENSE00003492497	77596623	77596750	20	-1	-1				TRUE
3			ROBO2	ENSG00000185008	ENST00000473767	ENSE00003678548	77602210	77602491	21	-1	-1				TRUE
3			ROBO2	ENSG00000185008	ENST00000473767	ENSE00003654131	77607798	77607954	22	-1	-1				TRUE
3			ROBO2	ENSG00000185008	ENST00000473767	ENSE00003593480	77617513	77617773	23	-1	-1				TRUE
3			ROBO2	ENSG00000185008	ENST00000473767	ENSE00003474482	77622227	77622432	24	-1	-1				TRUE
3			ROBO2	ENSG00000185008	ENST00000473767	ENSE00003586498	77634870	77635043	25	-1	-1				TRUE
3			ROBO2	ENSG00000185008	ENST00000473767	ENSE00003560988	77644704	77644904	26	-1	-1				TRUE
3			ROBO2	ENSG00000185008	ENST00000473767	ENSE00003507767	77646054	77647116	27	-1	-1
3			ROBO2	ENSG00000185008	ENST00000487694	ENSE00001958043	75906695	75906960	1	-1	-1				TRUE		IPR036179, IPR036116, IPR013783, IPR013106, IPR013098, IPR007110, IPR003961, IPR003599	Ig-like_dom_sf, FN3_sf, Ig-like_fold, Ig_V-set, Ig_I-set, Ig-like_dom, FN3_dom, Ig_sub	FALSE	FALSE
3	75937494	75937602	ROBO2	ENSG00000185008	ENST00000487694	ENSE00001896998	75937481	75937602	2	-1	1						IPR036179, IPR036116, IPR013783, IPR013106, IPR013098, IPR007110, IPR003961, IPR003599	Ig-like_dom_sf, FN3_sf, Ig-like_fold, Ig_V-set, Ig_I-set, Ig-like_dom, FN3_dom, Ig_sub	FALSE	FALSE
3	77646054	77646055	ROBO2	ENSG00000185008	ENST00000487694	ENSE00003393785	77646054	77647510	27	1	-1						IPR036179, IPR036116, IPR013783, IPR013106, IPR013098, IPR007110, IPR003961, IPR003599	Ig-like_dom_sf, FN3_sf, Ig-like_fold, Ig_V-set, Ig_I-set, Ig-like_dom, FN3_dom, Ig_sub	FALSE	FALSE
3	77588781	77588933	ROBO2	ENSG00000185008	ENST00000490991	ENSE00001947982	77588781	77588933	1	1	1
3	77617513	77617777	ROBO2	ENSG00000185008	ENST00000490991	ENSE00001929762	77617513	77618180	6	2	-1
3			ROBO2	ENSG00000185008	ENST00000602589	ENSE00003449428	75906802	75906960	1	-1	-1						IPR036179, IPR036116, IPR013783, IPR013106, IPR013098, IPR007110, IPR003961, IPR003599	Ig-like_dom_sf, FN3_sf, Ig-like_fold, Ig_V-set, Ig_I-set, Ig-like_dom, FN3_dom, Ig_sub	FALSE	FALSE
3	77527403	77527414	ROBO2	ENSG00000185008	ENST00000602589	ENSE00003321718	77527403	77527414	8	1	1						IPR036179, IPR036116, IPR013783, IPR013106, IPR013098, IPR007110, IPR003961, IPR003599	Ig-like_dom_sf, FN3_sf, Ig-like_fold, Ig_V-set, Ig_I-set, Ig-like_dom, FN3_dom, Ig_sub	FALSE	FALSE
3	77607798	77607811	ROBO2	ENSG00000185008	ENST00000602589	ENSE00003417121	77607798	77607811	23	1	0						IPR036179, IPR036116, IPR013783, IPR013106, IPR013098, IPR007110, IPR003961, IPR003599	Ig-like_dom_sf, FN3_sf, Ig-like_fold, Ig_V-set, Ig_I-set, Ig-like_dom, FN3_dom, Ig_sub	FALSE	FALSE
3	77477410	77477571	ROBO2	ENSG00000185008	ENST00000614793	ENSE00003736967	77477410	77477571	1	0	0						IPR036179, IPR036116, IPR013783, IPR013106, IPR013098, IPR007110, IPR003961, IPR003599	Ig-like_dom_sf, FN3_sf, Ig-like_fold, Ig_V-set, Ig_I-set, Ig-like_dom, FN3_dom, Ig_sub	FALSE	FALSE
3	194686827	194688098	FAM43A	ENSG00000185112	ENST00000329759	ENSE00001331401	194685883	194689037	1	-1	-1						IPR033930, IPR011993	FAM43A/B_PTB, PH-like_dom_sf	FALSE	FALSE
3			ZNF445	ENSG00000185219	ENST00000396077	ENSE00001620076	44477591	44477670	1	-1	-1				TRUE		IPR038269, IPR036236, IPR036051, IPR013087, IPR003309	SCAN_sf, Znf_C2H2_sf, KRAB_dom_sf, Znf_C2H2_type, SCAN_dom	FALSE	FALSE
3			ZNF445	ENSG00000185219	ENST00000396077	ENSE00001701424	44458244	44458364	2	-1	-1				TRUE		IPR038269, IPR036236, IPR036051, IPR013087, IPR003309	SCAN_sf, Znf_C2H2_sf, KRAB_dom_sf, Znf_C2H2_type, SCAN_dom	FALSE	FALSE
3	44455121	44455549	ZNF445	ENSG00000185219	ENST00000396077	ENSE00003690690	44455121	44455696	3	-1	0						IPR038269, IPR036236, IPR036051, IPR013087, IPR003309	SCAN_sf, Znf_C2H2_sf, KRAB_dom_sf, Znf_C2H2_type, SCAN_dom	FALSE	FALSE
3	44451314	44451482	ZNF445	ENSG00000185219	ENST00000396077	ENSE00003545483	44451314	44451482	4	0	1						IPR038269, IPR036236, IPR036051, IPR013087, IPR003309	SCAN_sf, Znf_C2H2_sf, KRAB_dom_sf, Znf_C2H2_type, SCAN_dom	FALSE	FALSE
3	44450868	44450962	ZNF445	ENSG00000185219	ENST00000396077	ENSE00003638568	44450868	44450962	5	1	0						IPR038269, IPR036236, IPR036051, IPR013087, IPR003309	SCAN_sf, Znf_C2H2_sf, KRAB_dom_sf, Znf_C2H2_type, SCAN_dom	FALSE	FALSE
3	44450447	44450573	ZNF445	ENSG00000185219	ENST00000396077	ENSE00001726926	44450447	44450573	6	0	1						IPR038269, IPR036236, IPR036051, IPR013087, IPR003309	SCAN_sf, Znf_C2H2_sf, KRAB_dom_sf, Znf_C2H2_type, SCAN_dom	FALSE	FALSE
3	44449513	44449623	ZNF445	ENSG00000185219	ENST00000396077	ENSE00001078410	44449513	44449623	7	1	1		TRUE				IPR038269, IPR036236, IPR036051, IPR013087, IPR003309	SCAN_sf, Znf_C2H2_sf, KRAB_dom_sf, Znf_C2H2_type, SCAN_dom	FALSE	FALSE
3	44446575	44448739	ZNF445	ENSG00000185219	ENST00000396077	ENSE00001523776	44431705	44448739	8	1	-1						IPR038269, IPR036236, IPR036051, IPR013087, IPR003309	SCAN_sf, Znf_C2H2_sf, KRAB_dom_sf, Znf_C2H2_type, SCAN_dom	FALSE	FALSE
3	44455121	44455549	ZNF445	ENSG00000185219	ENST00000425708	ENSE00003713454	44455121	44455700	1	-1	0						IPR038269, IPR036236, IPR036051, IPR013087, IPR003309	SCAN_sf, Znf_C2H2_sf, KRAB_dom_sf, Znf_C2H2_type, SCAN_dom	FALSE	FALSE
3	44446575	44448739	ZNF445	ENSG00000185219	ENST00000425708	ENSE00001318213	44439770	44448739	6	1	-1						IPR038269, IPR036236, IPR036051, IPR013087, IPR003309	SCAN_sf, Znf_C2H2_sf, KRAB_dom_sf, Znf_C2H2_type, SCAN_dom	FALSE	FALSE
3	44455523	44455549	ZNF445	ENSG00000185219	ENST00000617032	ENSE00003743508	44455523	44455700	1	-1	0						IPR038269, IPR036051, IPR003309	SCAN_sf, KRAB_dom_sf, SCAN_dom	FALSE	FALSE
3	44455519	44455521	ZNF445	ENSG00000185219	ENST00000617032	ENSE00003745337	44455519	44455521	2	0	0	TRUE					IPR038269, IPR036051, IPR003309	SCAN_sf, KRAB_dom_sf, SCAN_dom	FALSE	FALSE
3	44455485	44455517	ZNF445	ENSG00000185219	ENST00000617032	ENSE00003752842	44455485	44455517	3	0	0	TRUE					IPR038269, IPR036051, IPR003309	SCAN_sf, KRAB_dom_sf, SCAN_dom	FALSE	FALSE
3	44455175	44455483	ZNF445	ENSG00000185219	ENST00000617032	ENSE00003735694	44455175	44455483	4	0	0	TRUE					IPR038269, IPR036051, IPR003309	SCAN_sf, KRAB_dom_sf, SCAN_dom	FALSE	FALSE
3	44455121	44455173	ZNF445	ENSG00000185219	ENST00000617032	ENSE00003721522	44455121	44455173	5	0	2						IPR038269, IPR036051, IPR003309	SCAN_sf, KRAB_dom_sf, SCAN_dom	FALSE	FALSE
3	44451470	44451482	ZNF445	ENSG00000185219	ENST00000617032	ENSE00003725885	44451470	44451482	6	2	0						IPR038269, IPR036051, IPR003309	SCAN_sf, KRAB_dom_sf, SCAN_dom	FALSE	FALSE
3	44451433	44451468	ZNF445	ENSG00000185219	ENST00000617032	ENSE00003717333	44451433	44451468	7	0	0	TRUE					IPR038269, IPR036051, IPR003309	SCAN_sf, KRAB_dom_sf, SCAN_dom	FALSE	FALSE
3	44451314	44451431	ZNF445	ENSG00000185219	ENST00000617032	ENSE00003746316	44451314	44451431	8	0	1						IPR038269, IPR036051, IPR003309	SCAN_sf, KRAB_dom_sf, SCAN_dom	FALSE	FALSE
3	44450439	44450573	ZNF445	ENSG00000185219	ENST00000617032	ENSE00003714812	44450121	44450573	10	0	-1						IPR038269, IPR036051, IPR003309	SCAN_sf, KRAB_dom_sf, SCAN_dom	FALSE	FALSE
3			SCN10A	ENSG00000185313	ENST00000449082	ENSE00003822389	38816037	38816217	1	-1	-1				TRUE		IPR043203, IPR028809, IPR027359, IPR010526, IPR005821	VGCC_Ca_Na, Na_channel_a10su, Volt_channel_dom_sf, Na_trans_assoc, Ion_trans_dom	FALSE	FALSE
3	38793741	38794010	SCN10A	ENSG00000185313	ENST00000449082	ENSE00003825539	38793741	38794042	2	-1	0						IPR043203, IPR028809, IPR027359, IPR010526, IPR005821	VGCC_Ca_Na, Na_channel_a10su, Volt_channel_dom_sf, Na_trans_assoc, Ion_trans_dom	FALSE	FALSE
3	38792050	38792168	SCN10A	ENSG00000185313	ENST00000449082	ENSE00001506954	38792050	38792168	3	0	2						IPR043203, IPR028809, IPR027359, IPR010526, IPR005821	VGCC_Ca_Na, Na_channel_a10su, Volt_channel_dom_sf, Na_trans_assoc, Ion_trans_dom	FALSE	FALSE
3	38788956	38789036	SCN10A	ENSG00000185313	ENST00000449082	ENSE00001293479	38788956	38789036	4	2	2			TRUE			IPR043203, IPR028809, IPR027359, IPR010526, IPR005821	VGCC_Ca_Na, Na_channel_a10su, Volt_channel_dom_sf, Na_trans_assoc, Ion_trans_dom	FALSE	FALSE
3	38771279	38771407	SCN10A	ENSG00000185313	ENST00000449082	ENSE00001305210	38771279	38771407	5	2	2			TRUE			IPR043203, IPR028809, IPR027359, IPR010526, IPR005821	VGCC_Ca_Na, Na_channel_a10su, Volt_channel_dom_sf, Na_trans_assoc, Ion_trans_dom	FALSE	FALSE
3	38763505	38763596	SCN10A	ENSG00000185313	ENST00000449082	ENSE00001329482	38763505	38763596	6	2	1						IPR043203, IPR028809, IPR027359, IPR010526, IPR005821	VGCC_Ca_Na, Na_channel_a10su, Volt_channel_dom_sf, Na_trans_assoc, Ion_trans_dom	FALSE	FALSE
3	38761192	38761383	SCN10A	ENSG00000185313	ENST00000449082	ENSE00001307525	38761192	38761383	7	1	1		TRUE				IPR043203, IPR028809, IPR027359, IPR010526, IPR005821	VGCC_Ca_Na, Na_channel_a10su, Volt_channel_dom_sf, Na_trans_assoc, Ion_trans_dom	FALSE	FALSE
3	38760681	38760747	SCN10A	ENSG00000185313	ENST00000449082	ENSE00001322375	38760681	38760747	8	1	2						IPR043203, IPR028809, IPR027359, IPR010526, IPR005821	VGCC_Ca_Na, Na_channel_a10su, Volt_channel_dom_sf, Na_trans_assoc, Ion_trans_dom	FALSE	FALSE
3	38757018	38757159	SCN10A	ENSG00000185313	ENST00000449082	ENSE00001312847	38757018	38757159	9	2	0						IPR043203, IPR028809, IPR027359, IPR010526, IPR005821	VGCC_Ca_Na, Na_channel_a10su, Volt_channel_dom_sf, Na_trans_assoc, Ion_trans_dom	FALSE	FALSE
3	38756674	38756871	SCN10A	ENSG00000185313	ENST00000449082	ENSE00001292750	38756674	38756871	10	0	0	TRUE					IPR043203, IPR028809, IPR027359, IPR010526, IPR005821	VGCC_Ca_Na, Na_channel_a10su, Volt_channel_dom_sf, Na_trans_assoc, Ion_trans_dom	FALSE	FALSE
3	38755788	38755958	SCN10A	ENSG00000185313	ENST00000449082	ENSE00001304652	38755788	38755958	11	0	0	TRUE					IPR043203, IPR028809, IPR027359, IPR010526, IPR005821	VGCC_Ca_Na, Na_channel_a10su, Volt_channel_dom_sf, Na_trans_assoc, Ion_trans_dom	FALSE	FALSE
3	38752219	38752512	SCN10A	ENSG00000185313	ENST00000449082	ENSE00001320501	38752219	38752512	12	0	0	TRUE					IPR043203, IPR028809, IPR027359, IPR010526, IPR005821	VGCC_Ca_Na, Na_channel_a10su, Volt_channel_dom_sf, Na_trans_assoc, Ion_trans_dom	FALSE	FALSE
3	38750073	38750184	SCN10A	ENSG00000185313	ENST00000449082	ENSE00001303498	38750073	38750184	13	0	1						IPR043203, IPR028809, IPR027359, IPR010526, IPR005821	VGCC_Ca_Na, Na_channel_a10su, Volt_channel_dom_sf, Na_trans_assoc, Ion_trans_dom	FALSE	FALSE
3	38742291	38742529	SCN10A	ENSG00000185313	ENST00000449082	ENSE00001321148	38742291	38742529	14	1	0						IPR043203, IPR028809, IPR027359, IPR010526, IPR005821	VGCC_Ca_Na, Na_channel_a10su, Volt_channel_dom_sf, Na_trans_assoc, Ion_trans_dom	FALSE	FALSE
3	38739515	38739688	SCN10A	ENSG00000185313	ENST00000449082	ENSE00001302623	38739515	38739688	15	0	0	TRUE					IPR043203, IPR028809, IPR027359, IPR010526, IPR005821	VGCC_Ca_Na, Na_channel_a10su, Volt_channel_dom_sf, Na_trans_assoc, Ion_trans_dom	FALSE	FALSE
3	38728542	38728901	SCN10A	ENSG00000185313	ENST00000449082	ENSE00001330855	38728542	38728901	16	0	0	TRUE					IPR043203, IPR028809, IPR027359, IPR010526, IPR005821	VGCC_Ca_Na, Na_channel_a10su, Volt_channel_dom_sf, Na_trans_assoc, Ion_trans_dom	FALSE	FALSE
3	38726606	38727052	SCN10A	ENSG00000185313	ENST00000449082	ENSE00001301249	38726606	38727052	17	0	0	TRUE					IPR043203, IPR028809, IPR027359, IPR010526, IPR005821	VGCC_Ca_Na, Na_channel_a10su, Volt_channel_dom_sf, Na_trans_assoc, Ion_trans_dom	FALSE	FALSE
3	38725174	38725314	SCN10A	ENSG00000185313	ENST00000449082	ENSE00001329092	38725174	38725314	18	0	0	TRUE					IPR043203, IPR028809, IPR027359, IPR010526, IPR005821	VGCC_Ca_Na, Na_channel_a10su, Volt_channel_dom_sf, Na_trans_assoc, Ion_trans_dom	FALSE	FALSE
3	38723430	38723553	SCN10A	ENSG00000185313	ENST00000449082	ENSE00001301271	38723430	38723553	19	0	1						IPR043203, IPR028809, IPR027359, IPR010526, IPR005821	VGCC_Ca_Na, Na_channel_a10su, Volt_channel_dom_sf, Na_trans_assoc, Ion_trans_dom	FALSE	FALSE
3	38722258	38722412	SCN10A	ENSG00000185313	ENST00000449082	ENSE00001316335	38722258	38722412	20	1	0						IPR043203, IPR028809, IPR027359, IPR010526, IPR005821	VGCC_Ca_Na, Na_channel_a10su, Volt_channel_dom_sf, Na_trans_assoc, Ion_trans_dom	FALSE	FALSE
3	38718653	38718826	SCN10A	ENSG00000185313	ENST00000449082	ENSE00001294963	38718653	38718826	21	0	0	TRUE					IPR043203, IPR028809, IPR027359, IPR010526, IPR005821	VGCC_Ca_Na, Na_channel_a10su, Volt_channel_dom_sf, Na_trans_assoc, Ion_trans_dom	FALSE	FALSE
3	38713958	38714080	SCN10A	ENSG00000185313	ENST00000449082	ENSE00001315747	38713958	38714080	22	0	0	TRUE					IPR043203, IPR028809, IPR027359, IPR010526, IPR005821	VGCC_Ca_Na, Na_channel_a10su, Volt_channel_dom_sf, Na_trans_assoc, Ion_trans_dom	FALSE	FALSE
3	38712161	38712445	SCN10A	ENSG00000185313	ENST00000449082	ENSE00001297926	38712161	38712445	23	0	0	TRUE					IPR043203, IPR028809, IPR027359, IPR010526, IPR005821	VGCC_Ca_Na, Na_channel_a10su, Volt_channel_dom_sf, Na_trans_assoc, Ion_trans_dom	FALSE	FALSE
3	38710844	38710897	SCN10A	ENSG00000185313	ENST00000449082	ENSE00001759661	38710844	38710897	24	0	0	TRUE					IPR043203, IPR028809, IPR027359, IPR010526, IPR005821	VGCC_Ca_Na, Na_channel_a10su, Volt_channel_dom_sf, Na_trans_assoc, Ion_trans_dom	FALSE	FALSE
3	38709478	38709615	SCN10A	ENSG00000185313	ENST00000449082	ENSE00001506953	38709478	38709615	25	0	0	TRUE					IPR043203, IPR028809, IPR027359, IPR010526, IPR005821	VGCC_Ca_Na, Na_channel_a10su, Volt_channel_dom_sf, Na_trans_assoc, Ion_trans_dom	FALSE	FALSE
3	38707279	38707383	SCN10A	ENSG00000185313	ENST00000449082	ENSE00001660906	38707279	38707383	26	0	0	TRUE					IPR043203, IPR028809, IPR027359, IPR010526, IPR005821	VGCC_Ca_Na, Na_channel_a10su, Volt_channel_dom_sf, Na_trans_assoc, Ion_trans_dom	FALSE	FALSE
3	38701839	38702109	SCN10A	ENSG00000185313	ENST00000449082	ENSE00001297075	38701839	38702109	27	0	1						IPR043203, IPR028809, IPR027359, IPR010526, IPR005821	VGCC_Ca_Na, Na_channel_a10su, Volt_channel_dom_sf, Na_trans_assoc, Ion_trans_dom	FALSE	FALSE
3	38697349	38698562	SCN10A	ENSG00000185313	ENST00000449082	ENSE00001712334	38696807	38698562	28	1	-1						IPR043203, IPR028809, IPR027359, IPR010526, IPR005821	VGCC_Ca_Na, Na_channel_a10su, Volt_channel_dom_sf, Na_trans_assoc, Ion_trans_dom	FALSE	FALSE
3	38793741	38794010	SCN10A	ENSG00000185313	ENST00000643108	ENSE00001291560	38793741	38794010	1	0	0						IPR043203, IPR028809, IPR027359, IPR010526, IPR005821	VGCC_Ca_Na, Na_channel_a10su, Volt_channel_dom_sf, Na_trans_assoc, Ion_trans_dom	FALSE	FALSE
3	38709474	38709615	SCN10A	ENSG00000185313	ENST00000643108	ENSE00003822164	38709474	38709615	24	0	1						IPR043203, IPR028809, IPR027359, IPR010526, IPR005821	VGCC_Ca_Na, Na_channel_a10su, Volt_channel_dom_sf, Na_trans_assoc, Ion_trans_dom	FALSE	FALSE
3	38707279	38707379	SCN10A	ENSG00000185313	ENST00000643108	ENSE00003826196	38707279	38707379	25	1	0						IPR043203, IPR028809, IPR027359, IPR010526, IPR005821	VGCC_Ca_Na, Na_channel_a10su, Volt_channel_dom_sf, Na_trans_assoc, Ion_trans_dom	FALSE	FALSE
3	38697349	38698562	SCN10A	ENSG00000185313	ENST00000643108	ENSE00003823808	38697346	38698562	27	1	-1						IPR043203, IPR028809, IPR027359, IPR010526, IPR005821	VGCC_Ca_Na, Na_channel_a10su, Volt_channel_dom_sf, Na_trans_assoc, Ion_trans_dom	FALSE	FALSE
3	38725174	38725311	SCN10A	ENSG00000185313	ENST00000643924	ENSE00003814951	38725174	38725311	17	0	0						IPR043203, IPR028809, IPR027359, IPR010526, IPR005821	VGCC_Ca_Na, Na_channel_a10su, Volt_channel_dom_sf, Na_trans_assoc, Ion_trans_dom	FALSE	FALSE
3			SCN10A	ENSG00000185313	ENST00000655275	ENSE00003878416	38816037	38816286	1	-1	-1						IPR043203, IPR028809, IPR027359, IPR010526, IPR005821	VGCC_Ca_Na, Na_channel_a10su, Volt_channel_dom_sf, Na_trans_assoc, Ion_trans_dom	FALSE	FALSE
3	38793741	38794010	SCN10A	ENSG00000185313	ENST00000655275	ENSE00003858163	38793741	38794022	2	-1	0						IPR043203, IPR028809, IPR027359, IPR010526, IPR005821	VGCC_Ca_Na, Na_channel_a10su, Volt_channel_dom_sf, Na_trans_assoc, Ion_trans_dom	FALSE	FALSE
3	38761162	38761383	SCN10A	ENSG00000185313	ENST00000655275	ENSE00003854924	38761162	38761383	7	1	1						IPR043203, IPR028809, IPR027359, IPR010526, IPR005821	VGCC_Ca_Na, Na_channel_a10su, Volt_channel_dom_sf, Na_trans_assoc, Ion_trans_dom	FALSE	FALSE
3	38760681	38760744	SCN10A	ENSG00000185313	ENST00000655275	ENSE00003885461	38760681	38760744	8	1	2						IPR043203, IPR028809, IPR027359, IPR010526, IPR005821	VGCC_Ca_Na, Na_channel_a10su, Volt_channel_dom_sf, Na_trans_assoc, Ion_trans_dom	FALSE	FALSE
3	38697349	38698562	SCN10A	ENSG00000185313	ENST00000655275	ENSE00003883383	38696802	38698562	28	1	-1						IPR043203, IPR028809, IPR027359, IPR010526, IPR005821	VGCC_Ca_Na, Na_channel_a10su, Volt_channel_dom_sf, Na_trans_assoc, Ion_trans_dom	FALSE	FALSE
3	116444877	116444983	LSAMP	ENSG00000185565	ENST00000333617	ENSE00001303696	116444877	116444983	1	0	2						IPR036179, IPR013783, IPR013098, IPR007110, IPR003599	Ig-like_dom_sf, Ig-like_fold, Ig_I-set, Ig-like_dom, Ig_sub	FALSE	FALSE
3	116086324	116086556	LSAMP	ENSG00000185565	ENST00000333617	ENSE00001296901	116086324	116086556	2	2	1						IPR036179, IPR013783, IPR013098, IPR007110, IPR003599	Ig-like_dom_sf, Ig-like_fold, Ig_I-set, Ig-like_dom, Ig_sub	FALSE	FALSE
3	116019515	116019640	LSAMP	ENSG00000185565	ENST00000333617	ENSE00003789311	116019515	116019640	3	1	1		TRUE				IPR036179, IPR013783, IPR013098, IPR007110, IPR003599	Ig-like_dom_sf, Ig-like_fold, Ig_I-set, Ig-like_dom, Ig_sub	FALSE	FALSE
3	115852483	115852617	LSAMP	ENSG00000185565	ENST00000333617	ENSE00003635808	115852483	115852617	4	1	1		TRUE				IPR036179, IPR013783, IPR013098, IPR007110, IPR003599	Ig-like_dom_sf, Ig-like_fold, Ig_I-set, Ig-like_dom, Ig_sub	FALSE	FALSE
3	115842458	115842578	LSAMP	ENSG00000185565	ENST00000333617	ENSE00003519070	115842458	115842578	5	1	2						IPR036179, IPR013783, IPR013098, IPR007110, IPR003599	Ig-like_dom_sf, Ig-like_fold, Ig_I-set, Ig-like_dom, Ig_sub	FALSE	FALSE
3	115841845	115841993	LSAMP	ENSG00000185565	ENST00000333617	ENSE00003511178	115841845	115841993	6	2	1						IPR036179, IPR013783, IPR013098, IPR007110, IPR003599	Ig-like_dom_sf, Ig-like_fold, Ig_I-set, Ig-like_dom, Ig_sub	FALSE	FALSE
3	115834562	115834597	LSAMP	ENSG00000185565	ENST00000333617	ENSE00003641803	115834562	115834597	7	1	1		TRUE				IPR036179, IPR013783, IPR013098, IPR007110, IPR003599	Ig-like_dom_sf, Ig-like_fold, Ig_I-set, Ig-like_dom, Ig_sub	FALSE	FALSE
3	115816614	115816646	LSAMP	ENSG00000185565	ENST00000333617	ENSE00003594015	115816614	115816646	8	1	1		TRUE				IPR036179, IPR013783, IPR013098, IPR007110, IPR003599	Ig-like_dom_sf, Ig-like_fold, Ig_I-set, Ig-like_dom, Ig_sub	FALSE	FALSE
3	115810317	115810414	LSAMP	ENSG00000185565	ENST00000333617	ENSE00001910387	115809794	115810414	9	1	-1						IPR036179, IPR013783, IPR013098, IPR007110, IPR003599	Ig-like_dom_sf, Ig-like_fold, Ig_I-set, Ig-like_dom, Ig_sub	FALSE	FALSE
3	116444877	116445031	LSAMP	ENSG00000185565	ENST00000490035	ENSE00001882134	116444877	116445487	1	-1	2						IPR036179, IPR013783, IPR013098, IPR007110, IPR003599	Ig-like_dom_sf, Ig-like_fold, Ig_I-set, Ig-like_dom, Ig_sub	FALSE	FALSE
3	115810317	115810414	LSAMP	ENSG00000185565	ENST00000490035	ENSE00001905972	115802374	115810414	7	1	-1						IPR036179, IPR013783, IPR013098, IPR007110, IPR003599	Ig-like_dom_sf, Ig-like_fold, Ig_I-set, Ig-like_dom, Ig_sub	FALSE	FALSE
3	116086324	116086561	LSAMP	ENSG00000185565	ENST00000539563	ENSE00003726048	116086324	116086561	1	0	1						IPR036179, IPR013783, IPR013098, IPR007110, IPR003599	Ig-like_dom_sf, Ig-like_fold, Ig_I-set, Ig-like_dom, Ig_sub	FALSE	FALSE
3	115810317	115810414	LSAMP	ENSG00000185565	ENST00000539563	ENSE00002281292	115802363	115810414	6	1	-1						IPR036179, IPR013783, IPR013098, IPR007110, IPR003599	Ig-like_dom_sf, Ig-like_fold, Ig_I-set, Ig-like_dom, Ig_sub	FALSE	FALSE
3	49803393	49803443	INKA1	ENSG00000185614	ENST00000333323	ENSE00001291707	49803261	49803443	1	-1	0						IPR039201	Inka	FALSE	FALSE
3	49804181	49804987	INKA1	ENSG00000185614	ENST00000333323	ENSE00001311824	49804181	49805030	2	0	-1						IPR039201	Inka	FALSE	FALSE
3	197960222	197960440	LMLN	ENSG00000185621	ENST00000330198	ENSE00001357260	197960200	197960440	1	-1	0
3	197974377	197974474	LMLN	ENSG00000185621	ENST00000330198	ENSE00003659309	197974377	197974474	2	0	2
3	197975042	197975072	LMLN	ENSG00000185621	ENST00000330198	ENSE00003524925	197975042	197975072	3	2	0
3	197976029	197976111	LMLN	ENSG00000185621	ENST00000330198	ENSE00001292200	197976029	197976111	4	0	2
3	197976598	197976715	LMLN	ENSG00000185621	ENST00000330198	ENSE00001317357	197976598	197976715	5	2	0
3	197980326	197980504	LMLN	ENSG00000185621	ENST00000330198	ENSE00003479501	197980326	197980504	6	0	2
3	197983943	197984048	LMLN	ENSG00000185621	ENST00000330198	ENSE00003637139	197983943	197984048	7	2	0
3	197985796	197985890	LMLN	ENSG00000185621	ENST00000330198	ENSE00003644948	197985796	197985890	8	0	2
3	197990559	197990676	LMLN	ENSG00000185621	ENST00000330198	ENSE00003565972	197990559	197990676	9	2	0
3	197996175	197996282	LMLN	ENSG00000185621	ENST00000330198	ENSE00003463523	197996175	197996282	10	0	0	TRUE
3	197999266	197999342	LMLN	ENSG00000185621	ENST00000330198	ENSE00003585310	197999266	197999342	11	0	2
3	198019253	198019385	LMLN	ENSG00000185621	ENST00000330198	ENSE00003628922	198019253	198019385	12	2	0
3	198021446	198021605	LMLN	ENSG00000185621	ENST00000330198	ENSE00003514432	198021446	198021605	13	0	1
3	198024658	198024788	LMLN	ENSG00000185621	ENST00000330198	ENSE00003689636	198024658	198024788	14	1	0
3	198035833	198036043	LMLN	ENSG00000185621	ENST00000330198	ENSE00003464143	198035833	198036043	15	0	1
3	198038567	198038667	LMLN	ENSG00000185621	ENST00000330198	ENSE00001621230	198038567	198043720	16	1	-1
3	197960257	197960319	LMLN	ENSG00000185621	ENST00000332636	ENSE00001330675	197960257	197960319	1	0	0
3	198038567	198038667	LMLN	ENSG00000185621	ENST00000332636	ENSE00001311816	198038567	198038667	16	1	0
3	197960222	197960440	LMLN	ENSG00000185621	ENST00000420910	ENSE00001910733	197960222	197960440	1	0	0
3	198003015	198003125	LMLN	ENSG00000185621	ENST00000420910	ENSE00003478306	198003015	198003125	12	2	2
3	198038567	198038667	LMLN	ENSG00000185621	ENST00000420910	ENSE00001930979	198038567	198039011	17	1	-1
3	197960257	197960319	LMLN	ENSG00000185621	ENST00000482695	ENSE00001831512	197960200	197960319	1	-1	0
3	198038567	198038667	LMLN	ENSG00000185621	ENST00000482695	ENSE00001861229	198038567	198038697	17	1	-1
3			WDR53	ENSG00000185798	ENST00000332629	ENSE00001431126	196568519	196568554	1	-1	-1				TRUE		IPR042453, IPR036322, IPR024977, IPR019775, IPR017986, IPR015943	WDR53, WD40_repeat_dom_sf, Apc4_WD40_dom, WD40_repeat_CS, WD40_repeat_dom, WD40/YVTN_repeat-like_dom_sf	FALSE	FALSE
3			WDR53	ENSG00000185798	ENST00000332629	ENSE00001369722	196566877	196567307	2	-1	-1				TRUE		IPR042453, IPR036322, IPR024977, IPR019775, IPR017986, IPR015943	WDR53, WD40_repeat_dom_sf, Apc4_WD40_dom, WD40_repeat_CS, WD40_repeat_dom, WD40/YVTN_repeat-like_dom_sf	FALSE	FALSE
3	196560996	196561475	WDR53	ENSG00000185798	ENST00000332629	ENSE00003787782	196560996	196561491	3	-1	0						IPR042453, IPR036322, IPR024977, IPR019775, IPR017986, IPR015943	WDR53, WD40_repeat_dom_sf, Apc4_WD40_dom, WD40_repeat_CS, WD40_repeat_dom, WD40/YVTN_repeat-like_dom_sf	FALSE	FALSE
3	196554211	196554807	WDR53	ENSG00000185798	ENST00000332629	ENSE00001295926	196554177	196554807	4	0	-1						IPR042453, IPR036322, IPR024977, IPR019775, IPR017986, IPR015943	WDR53, WD40_repeat_dom_sf, Apc4_WD40_dom, WD40_repeat_CS, WD40_repeat_dom, WD40/YVTN_repeat-like_dom_sf	FALSE	FALSE
3			WDR53	ENSG00000185798	ENST00000425888	ENSE00001605735	196568439	196568522	1	-1	-1				TRUE		IPR042453, IPR036322, IPR024977, IPR017986	WDR53, WD40_repeat_dom_sf, Apc4_WD40_dom, WD40_repeat_dom	FALSE	FALSE
3			WDR53	ENSG00000185798	ENST00000425888	ENSE00001773385	196566890	196567307	2	-1	-1				TRUE		IPR042453, IPR036322, IPR024977, IPR017986	WDR53, WD40_repeat_dom_sf, Apc4_WD40_dom, WD40_repeat_dom	FALSE	FALSE
3	196561014	196561475	WDR53	ENSG00000185798	ENST00000425888	ENSE00001683756	196561014	196561491	3	-1	0						IPR042453, IPR036322, IPR024977, IPR017986	WDR53, WD40_repeat_dom_sf, Apc4_WD40_dom, WD40_repeat_dom	FALSE	FALSE
3			WDR53	ENSG00000185798	ENST00000429115	ENSE00001675422	196568519	196568581	1	-1	-1						IPR042453, IPR036322, IPR019775, IPR017986, IPR015943	WDR53, WD40_repeat_dom_sf, WD40_repeat_CS, WD40_repeat_dom, WD40/YVTN_repeat-like_dom_sf	FALSE	FALSE
3	196554211	196554804	WDR53	ENSG00000185798	ENST00000429115	ENSE00001597975	196554188	196554807	2	-1	-1						IPR042453, IPR036322, IPR019775, IPR017986, IPR015943	WDR53, WD40_repeat_dom_sf, WD40_repeat_CS, WD40_repeat_dom, WD40/YVTN_repeat-like_dom_sf	FALSE	FALSE
3			WDR53	ENSG00000185798	ENST00000433160	ENSE00001606810	196568519	196568674	1	-1	-1				TRUE		IPR042453, IPR036322, IPR019775, IPR017986, IPR015943	WDR53, WD40_repeat_dom_sf, WD40_repeat_CS, WD40_repeat_dom, WD40/YVTN_repeat-like_dom_sf	FALSE	FALSE
3	196567191	196567193	WDR53	ENSG00000185798	ENST00000433160	ENSE00001761205	196567191	196567307	2	-1	0						IPR042453, IPR036322, IPR019775, IPR017986, IPR015943	WDR53, WD40_repeat_dom_sf, WD40_repeat_CS, WD40_repeat_dom, WD40/YVTN_repeat-like_dom_sf	FALSE	FALSE
3	196554211	196554807	WDR53	ENSG00000185798	ENST00000433160	ENSE00001771840	196554194	196554807	3	0	-1						IPR042453, IPR036322, IPR019775, IPR017986, IPR015943	WDR53, WD40_repeat_dom_sf, WD40_repeat_CS, WD40_repeat_dom, WD40/YVTN_repeat-like_dom_sf	FALSE	FALSE
3			WDR53	ENSG00000185798	ENST00000456677	ENSE00001715887	196567191	196567310	1	-1	-1						IPR042453, IPR036322, IPR024977, IPR017986, IPR015943	WDR53, WD40_repeat_dom_sf, Apc4_WD40_dom, WD40_repeat_dom, WD40/YVTN_repeat-like_dom_sf	FALSE	FALSE
3			KLHDC8B	ENSG00000185909	ENST00000332780	ENSE00001904598	49171598	49171685	1	-1	-1				TRUE		IPR015915	Kelch-typ_b-propeller	FALSE	FALSE
3	49172770	49173145	KLHDC8B	ENSG00000185909	ENST00000332780	ENSE00002724455	49172636	49173145	2	-1	1						IPR015915	Kelch-typ_b-propeller	FALSE	FALSE
3	49174239	49174403	KLHDC8B	ENSG00000185909	ENST00000332780	ENSE00003518431	49174239	49174403	3	1	1		TRUE				IPR015915	Kelch-typ_b-propeller	FALSE	FALSE
3	49174742	49174966	KLHDC8B	ENSG00000185909	ENST00000332780	ENSE00003685718	49174742	49174966	4	1	1		TRUE				IPR015915	Kelch-typ_b-propeller	FALSE	FALSE
3	49175062	49175163	KLHDC8B	ENSG00000185909	ENST00000332780	ENSE00001298839	49175062	49175163	5	1	1		TRUE				IPR015915	Kelch-typ_b-propeller	FALSE	FALSE
3	49175605	49175801	KLHDC8B	ENSG00000185909	ENST00000332780	ENSE00001332172	49175605	49176486	6	1	-1						IPR015915	Kelch-typ_b-propeller	FALSE	FALSE
3	197791279	197791540	LRCH3	ENSG00000186001	ENST00000334859	ENSE00001366174	197791274	197791540	1	-1	1						IPR036872, IPR032675, IPR003591, IPR001715	CH_dom_sf, LRR_dom_sf, Leu-rich_rpt_typical-subtyp, CH-domain	FALSE	FALSE
3	197814908	197815052	LRCH3	ENSG00000186001	ENST00000334859	ENSE00001336732	197814908	197815052	2	1	2						IPR036872, IPR032675, IPR003591, IPR001715	CH_dom_sf, LRR_dom_sf, Leu-rich_rpt_typical-subtyp, CH-domain	FALSE	FALSE
3	197817176	197817302	LRCH3	ENSG00000186001	ENST00000334859	ENSE00001336729	197817176	197817302	3	2	0						IPR036872, IPR032675, IPR003591, IPR001715	CH_dom_sf, LRR_dom_sf, Leu-rich_rpt_typical-subtyp, CH-domain	FALSE	FALSE
3	197820325	197820430	LRCH3	ENSG00000186001	ENST00000334859	ENSE00003578741	197820325	197820430	4	0	1						IPR036872, IPR032675, IPR003591, IPR001715	CH_dom_sf, LRR_dom_sf, Leu-rich_rpt_typical-subtyp, CH-domain	FALSE	FALSE
3	197826878	197827014	LRCH3	ENSG00000186001	ENST00000334859	ENSE00003576521	197826878	197827014	5	1	0						IPR036872, IPR032675, IPR003591, IPR001715	CH_dom_sf, LRR_dom_sf, Leu-rich_rpt_typical-subtyp, CH-domain	FALSE	FALSE
3	197829564	197829673	LRCH3	ENSG00000186001	ENST00000334859	ENSE00001336723	197829564	197829673	6	0	2						IPR036872, IPR032675, IPR003591, IPR001715	CH_dom_sf, LRR_dom_sf, Leu-rich_rpt_typical-subtyp, CH-domain	FALSE	FALSE
3	197830770	197830863	LRCH3	ENSG00000186001	ENST00000334859	ENSE00003583334	197830770	197830863	7	2	0						IPR036872, IPR032675, IPR003591, IPR001715	CH_dom_sf, LRR_dom_sf, Leu-rich_rpt_typical-subtyp, CH-domain	FALSE	FALSE
3	197832197	197832317	LRCH3	ENSG00000186001	ENST00000334859	ENSE00003683067	197832197	197832317	8	0	1						IPR036872, IPR032675, IPR003591, IPR001715	CH_dom_sf, LRR_dom_sf, Leu-rich_rpt_typical-subtyp, CH-domain	FALSE	FALSE
3	197835674	197835822	LRCH3	ENSG00000186001	ENST00000334859	ENSE00003665961	197835674	197835822	9	1	0						IPR036872, IPR032675, IPR003591, IPR001715	CH_dom_sf, LRR_dom_sf, Leu-rich_rpt_typical-subtyp, CH-domain	FALSE	FALSE
3	197839321	197839397	LRCH3	ENSG00000186001	ENST00000334859	ENSE00003614087	197839321	197839397	10	0	2						IPR036872, IPR032675, IPR003591, IPR001715	CH_dom_sf, LRR_dom_sf, Leu-rich_rpt_typical-subtyp, CH-domain	FALSE	FALSE
3	197847409	197847460	LRCH3	ENSG00000186001	ENST00000334859	ENSE00003527223	197847409	197847460	11	2	0						IPR036872, IPR032675, IPR003591, IPR001715	CH_dom_sf, LRR_dom_sf, Leu-rich_rpt_typical-subtyp, CH-domain	FALSE	FALSE
3	197847872	197848021	LRCH3	ENSG00000186001	ENST00000334859	ENSE00001411563	197847872	197848021	12	0	0	TRUE					IPR036872, IPR032675, IPR003591, IPR001715	CH_dom_sf, LRR_dom_sf, Leu-rich_rpt_typical-subtyp, CH-domain	FALSE	FALSE
3	197852561	197852620	LRCH3	ENSG00000186001	ENST00000334859	ENSE00003606731	197852561	197852620	13	0	0	TRUE					IPR036872, IPR032675, IPR003591, IPR001715	CH_dom_sf, LRR_dom_sf, Leu-rich_rpt_typical-subtyp, CH-domain	FALSE	FALSE
3	197854392	197854445	LRCH3	ENSG00000186001	ENST00000334859	ENSE00003470573	197854392	197854445	14	0	0	TRUE					IPR036872, IPR032675, IPR003591, IPR001715	CH_dom_sf, LRR_dom_sf, Leu-rich_rpt_typical-subtyp, CH-domain	FALSE	FALSE
3	197858834	197858905	LRCH3	ENSG00000186001	ENST00000334859	ENSE00003597970	197858834	197858905	15	0	0	TRUE					IPR036872, IPR032675, IPR003591, IPR001715	CH_dom_sf, LRR_dom_sf, Leu-rich_rpt_typical-subtyp, CH-domain	FALSE	FALSE
3	197865423	197865471	LRCH3	ENSG00000186001	ENST00000334859	ENSE00003555294	197865423	197865471	16	0	1						IPR036872, IPR032675, IPR003591, IPR001715	CH_dom_sf, LRR_dom_sf, Leu-rich_rpt_typical-subtyp, CH-domain	FALSE	FALSE
3	197866112	197866219	LRCH3	ENSG00000186001	ENST00000334859	ENSE00003632514	197866112	197866219	17	1	1		TRUE				IPR036872, IPR032675, IPR003591, IPR001715	CH_dom_sf, LRR_dom_sf, Leu-rich_rpt_typical-subtyp, CH-domain	FALSE	FALSE
3	197870160	197870278	LRCH3	ENSG00000186001	ENST00000334859	ENSE00003574993	197870160	197870278	18	1	0						IPR036872, IPR032675, IPR003591, IPR001715	CH_dom_sf, LRR_dom_sf, Leu-rich_rpt_typical-subtyp, CH-domain	FALSE	FALSE
3	197871325	197871471	LRCH3	ENSG00000186001	ENST00000334859	ENSE00001336690	197871325	197871585	19	0	-1						IPR036872, IPR032675, IPR003591, IPR001715	CH_dom_sf, LRR_dom_sf, Leu-rich_rpt_typical-subtyp, CH-domain	FALSE	FALSE
3	197791279	197791540	LRCH3	ENSG00000186001	ENST00000414675	ENSE00001950115	197791264	197791540	1	-1	1						IPR036872, IPR032675, IPR003591, IPR001715	CH_dom_sf, LRR_dom_sf, Leu-rich_rpt_typical-subtyp, CH-domain	FALSE	FALSE
3	197835674	197835738	LRCH3	ENSG00000186001	ENST00000414675	ENSE00001706265	197835674	197835738	9	1	0						IPR036872, IPR032675, IPR003591, IPR001715	CH_dom_sf, LRR_dom_sf, Leu-rich_rpt_typical-subtyp, CH-domain	FALSE	FALSE
3	197871325	197871462	LRCH3	ENSG00000186001	ENST00000414675	ENSE00003534847	197871325	197871462	18	0	0	TRUE					IPR036872, IPR032675, IPR003591, IPR001715	CH_dom_sf, LRR_dom_sf, Leu-rich_rpt_typical-subtyp, CH-domain	FALSE	FALSE
3	197875698	197875775	LRCH3	ENSG00000186001	ENST00000414675	ENSE00003670684	197875698	197875775	19	0	0	TRUE					IPR036872, IPR032675, IPR003591, IPR001715	CH_dom_sf, LRR_dom_sf, Leu-rich_rpt_typical-subtyp, CH-domain	FALSE	FALSE
3	197883541	197883666	LRCH3	ENSG00000186001	ENST00000414675	ENSE00001774282	197883541	197883772	20	0	-1						IPR036872, IPR032675, IPR003591, IPR001715	CH_dom_sf, LRR_dom_sf, Leu-rich_rpt_typical-subtyp, CH-domain	FALSE	FALSE
3	197791279	197791540	LRCH3	ENSG00000186001	ENST00000425562	ENSE00001852468	197791254	197791540	1	-1	1						IPR036872, IPR032675, IPR003591, IPR001715	CH_dom_sf, LRR_dom_sf, Leu-rich_rpt_typical-subtyp, CH-domain	FALSE	FALSE
3	197883541	197883666	LRCH3	ENSG00000186001	ENST00000425562	ENSE00001910843	197883541	197888436	21	0	-1						IPR036872, IPR032675, IPR003591, IPR001715	CH_dom_sf, LRR_dom_sf, Leu-rich_rpt_typical-subtyp, CH-domain	FALSE	FALSE
3	197791279	197791540	LRCH3	ENSG00000186001	ENST00000428136	ENSE00003826900	197791243	197791540	1	-1	1						IPR036872, IPR032675, IPR003591, IPR001715	CH_dom_sf, LRR_dom_sf, Leu-rich_rpt_typical-subtyp, CH-domain	FALSE	FALSE
3	197880512	197880715	LRCH3	ENSG00000186001	ENST00000428136	ENSE00001703953	197880512	197883376	21	0	-1						IPR036872, IPR032675, IPR003591, IPR001715	CH_dom_sf, LRR_dom_sf, Leu-rich_rpt_typical-subtyp, CH-domain	FALSE	FALSE
3	197848001	197848021	LRCH3	ENSG00000186001	ENST00000433298	ENSE00001618979	197848001	197848021	1	0	0						IPR036872	CH_dom_sf	FALSE	FALSE
3	197883541	197883666	LRCH3	ENSG00000186001	ENST00000433298	ENSE00001792536	197883541	197883998	8	0	-1						IPR036872	CH_dom_sf	FALSE	FALSE
3	197791279	197791540	LRCH3	ENSG00000186001	ENST00000438796	ENSE00001610643	197791235	197791540	1	-1	1						IPR036872, IPR032675, IPR003591, IPR001715	CH_dom_sf, LRR_dom_sf, Leu-rich_rpt_typical-subtyp, CH-domain	FALSE	FALSE
3	197880512	197880715	LRCH3	ENSG00000186001	ENST00000438796	ENSE00001596765	197880512	197880757	21	0	-1						IPR036872, IPR032675, IPR003591, IPR001715	CH_dom_sf, LRR_dom_sf, Leu-rich_rpt_typical-subtyp, CH-domain	FALSE	FALSE
3			LRCH3	ENSG00000186001	ENST00000438796	ENSE00001860966	197883541	197888436	22	-1	-1						IPR036872, IPR032675, IPR003591, IPR001715	CH_dom_sf, LRR_dom_sf, Leu-rich_rpt_typical-subtyp, CH-domain	FALSE	FALSE
3	197883541	197883666	LRCH3	ENSG00000186001	ENST00000441090	ENSE00001670637	197883541	197883813	18	0	-1						IPR036872, IPR032675	CH_dom_sf, LRR_dom_sf	FALSE	FALSE
3	197847959	197848021	LRCH3	ENSG00000186001	ENST00000452660	ENSE00001660769	197847959	197848021	1	0	0						IPR036872	CH_dom_sf	FALSE	FALSE
3	197880512	197880559	LRCH3	ENSG00000186001	ENST00000452660	ENSE00001761535	197880512	197880559	9	0	0						IPR036872	CH_dom_sf	FALSE	FALSE
3	184100373	184100651	HTR3E	ENSG00000186038	ENST00000335304	ENSE00001338220	184100179	184100651	1	-1	0						IPR036734, IPR036719, IPR018000, IPR006202, IPR006201	Neur_chan_lig-bd_sf, Neuro-gated_channel_TM_sf, Neurotransmitter_ion_chnl_CS, Neur_chan_lig-bd, Neur_channel	FALSE	FALSE
3	184101485	184101529	HTR3E	ENSG00000186038	ENST00000335304	ENSE00001338217	184101485	184101529	2	0	0	TRUE					IPR036734, IPR036719, IPR018000, IPR006202, IPR006201	Neur_chan_lig-bd_sf, Neuro-gated_channel_TM_sf, Neurotransmitter_ion_chnl_CS, Neur_chan_lig-bd, Neur_channel	FALSE	FALSE
3	184104182	184104291	HTR3E	ENSG00000186038	ENST00000335304	ENSE00001338216	184104182	184104291	3	0	2						IPR036734, IPR036719, IPR018000, IPR006202, IPR006201	Neur_chan_lig-bd_sf, Neuro-gated_channel_TM_sf, Neurotransmitter_ion_chnl_CS, Neur_chan_lig-bd, Neur_channel	FALSE	FALSE
3	184104787	184104956	HTR3E	ENSG00000186038	ENST00000335304	ENSE00002502836	184104787	184104956	4	2	1						IPR036734, IPR036719, IPR018000, IPR006202, IPR006201	Neur_chan_lig-bd_sf, Neuro-gated_channel_TM_sf, Neurotransmitter_ion_chnl_CS, Neur_chan_lig-bd, Neur_channel	FALSE	FALSE
3	184105267	184105427	HTR3E	ENSG00000186038	ENST00000335304	ENSE00001338213	184105267	184105427	5	1	0						IPR036734, IPR036719, IPR018000, IPR006202, IPR006201	Neur_chan_lig-bd_sf, Neuro-gated_channel_TM_sf, Neurotransmitter_ion_chnl_CS, Neur_chan_lig-bd, Neur_channel	FALSE	FALSE
3	184105765	184105969	HTR3E	ENSG00000186038	ENST00000335304	ENSE00001338211	184105765	184105969	6	0	1						IPR036734, IPR036719, IPR018000, IPR006202, IPR006201	Neur_chan_lig-bd_sf, Neuro-gated_channel_TM_sf, Neurotransmitter_ion_chnl_CS, Neur_chan_lig-bd, Neur_channel	FALSE	FALSE
3	184106128	184106343	HTR3E	ENSG00000186038	ENST00000335304	ENSE00002455540	184106128	184106343	7	1	1		TRUE				IPR036734, IPR036719, IPR018000, IPR006202, IPR006201	Neur_chan_lig-bd_sf, Neuro-gated_channel_TM_sf, Neurotransmitter_ion_chnl_CS, Neur_chan_lig-bd, Neur_channel	FALSE	FALSE
3	184106464	184106693	HTR3E	ENSG00000186038	ENST00000335304	ENSE00001338218	184106464	184106995	8	1	-1						IPR036734, IPR036719, IPR018000, IPR006202, IPR006201	Neur_chan_lig-bd_sf, Neuro-gated_channel_TM_sf, Neurotransmitter_ion_chnl_CS, Neur_chan_lig-bd, Neur_channel	FALSE	FALSE
3	184097530	184097596	HTR3E	ENSG00000186038	ENST00000415389	ENSE00001881031	184097064	184097596	1	-1	1						IPR036734, IPR036719, IPR018000, IPR006202, IPR006201	Neur_chan_lig-bd_sf, Neuro-gated_channel_TM_sf, Neurotransmitter_ion_chnl_CS, Neur_chan_lig-bd, Neur_channel	FALSE	FALSE
3	184100485	184100651	HTR3E	ENSG00000186038	ENST00000415389	ENSE00003546965	184100485	184100651	2	1	0						IPR036734, IPR036719, IPR018000, IPR006202, IPR006201	Neur_chan_lig-bd_sf, Neuro-gated_channel_TM_sf, Neurotransmitter_ion_chnl_CS, Neur_chan_lig-bd, Neur_channel	FALSE	FALSE
3	184097530	184097596	HTR3E	ENSG00000186038	ENST00000425359	ENSE00001766755	184097530	184097596	1	0	1						IPR036734, IPR036719, IPR018000, IPR006202, IPR006201	Neur_chan_lig-bd_sf, Neuro-gated_channel_TM_sf, Neurotransmitter_ion_chnl_CS, Neur_chan_lig-bd, Neur_channel	FALSE	FALSE
3	184106464	184106693	HTR3E	ENSG00000186038	ENST00000425359	ENSE00002477751	184106464	184106693	8	1	0						IPR036734, IPR036719, IPR018000, IPR006202, IPR006201	Neur_chan_lig-bd_sf, Neuro-gated_channel_TM_sf, Neurotransmitter_ion_chnl_CS, Neur_chan_lig-bd, Neur_channel	FALSE	FALSE
3			HTR3E	ENSG00000186038	ENST00000431041	ENSE00001626357	184100232	184100316	1	-1	-1						IPR036734, IPR018000, IPR006202	Neur_chan_lig-bd_sf, Neurotransmitter_ion_chnl_CS, Neur_chan_lig-bd	FALSE	FALSE
3	184100631	184100651	HTR3E	ENSG00000186038	ENST00000431041	ENSE00003680262	184100485	184100651	2	-1	0						IPR036734, IPR018000, IPR006202	Neur_chan_lig-bd_sf, Neurotransmitter_ion_chnl_CS, Neur_chan_lig-bd	FALSE	FALSE
3	184105267	184105394	HTR3E	ENSG00000186038	ENST00000431041	ENSE00001801672	184105267	184105394	6	1	0						IPR036734, IPR018000, IPR006202	Neur_chan_lig-bd_sf, Neurotransmitter_ion_chnl_CS, Neur_chan_lig-bd	FALSE	FALSE
3	184100373	184100651	HTR3E	ENSG00000186038	ENST00000436361	ENSE00001949089	184100373	184100651	1	0	0						IPR036734, IPR036719, IPR018000, IPR006202, IPR006201	Neur_chan_lig-bd_sf, Neuro-gated_channel_TM_sf, Neurotransmitter_ion_chnl_CS, Neur_chan_lig-bd, Neur_channel	FALSE	FALSE
3	184104182	184104369	HTR3E	ENSG00000186038	ENST00000440596	ENSE00001736317	184104182	184104369	2	0	2						IPR036734, IPR036719, IPR018000, IPR006202, IPR006201	Neur_chan_lig-bd_sf, Neuro-gated_channel_TM_sf, Neurotransmitter_ion_chnl_CS, Neur_chan_lig-bd, Neur_channel	FALSE	FALSE
3			HTR3D	ENSG00000186090	ENST00000334128	ENSE00001339943	184031544	184031571	1	-1	-1						IPR036719, IPR006201	Neuro-gated_channel_TM_sf, Neur_channel	FALSE	FALSE
3			HTR3D	ENSG00000186090	ENST00000334128	ENSE00001339723	184035057	184035222	2	-1	-1				TRUE		IPR036719, IPR006201	Neuro-gated_channel_TM_sf, Neur_channel	FALSE	FALSE
3	184036400	184036540	HTR3D	ENSG00000186090	ENST00000334128	ENSE00001339939	184036369	184036540	3	-1	0						IPR036719, IPR006201	Neuro-gated_channel_TM_sf, Neur_channel	FALSE	FALSE
3	184038021	184038273	HTR3D	ENSG00000186090	ENST00000334128	ENSE00001339722	184038021	184038273	4	0	1						IPR036719, IPR006201	Neuro-gated_channel_TM_sf, Neur_channel	FALSE	FALSE
3	184038409	184038624	HTR3D	ENSG00000186090	ENST00000334128	ENSE00002481290	184038409	184038624	5	1	1		TRUE				IPR036719, IPR006201	Neuro-gated_channel_TM_sf, Neur_channel	FALSE	FALSE
3	184038746	184038975	HTR3D	ENSG00000186090	ENST00000334128	ENSE00001602817	184038746	184039369	6	1	-1						IPR036719, IPR006201	Neuro-gated_channel_TM_sf, Neur_channel	FALSE	FALSE
3	184032831	184033057	HTR3D	ENSG00000186090	ENST00000382489	ENSE00001492311	184032831	184033057	1	0	2						IPR036734, IPR036719, IPR006202, IPR006201	Neur_chan_lig-bd_sf, Neuro-gated_channel_TM_sf, Neur_chan_lig-bd, Neur_channel	FALSE	FALSE
3	184035166	184035195	HTR3D	ENSG00000186090	ENST00000382489	ENSE00001492309	184035166	184035195	2	2	2			TRUE			IPR036734, IPR036719, IPR006202, IPR006201	Neur_chan_lig-bd_sf, Neuro-gated_channel_TM_sf, Neur_chan_lig-bd, Neur_channel	FALSE	FALSE
3	184035978	184036100	HTR3D	ENSG00000186090	ENST00000382489	ENSE00001492306	184035978	184036100	3	2	2			TRUE			IPR036734, IPR036719, IPR006202, IPR006201	Neur_chan_lig-bd_sf, Neuro-gated_channel_TM_sf, Neur_chan_lig-bd, Neur_channel	FALSE	FALSE
3	184036375	184036505	HTR3D	ENSG00000186090	ENST00000382489	ENSE00001492304	184036375	184036505	4	2	1						IPR036734, IPR036719, IPR006202, IPR006201	Neur_chan_lig-bd_sf, Neuro-gated_channel_TM_sf, Neur_chan_lig-bd, Neur_channel	FALSE	FALSE
3	184036748	184036896	HTR3D	ENSG00000186090	ENST00000382489	ENSE00001492301	184036748	184036896	5	1	0						IPR036734, IPR036719, IPR006201	Neur_chan_lig-bd_sf, Neuro-gated_channel_TM_sf, Neur_channel	FALSE	FALSE
3	184038021	184038239	HTR3D	ENSG00000186090	ENST00000382489	ENSE00001492299	184038021	184038239	6	0	0	TRUE					IPR036734, IPR036719, IPR006202, IPR006201	Neur_chan_lig-bd_sf, Neuro-gated_channel_TM_sf, Neur_chan_lig-bd, Neur_channel	FALSE	FALSE
3	184038369	184038624	HTR3D	ENSG00000186090	ENST00000382489	ENSE00001492294	184038369	184038624	7	0	1						IPR036734, IPR036719, IPR006202, IPR006201	Neur_chan_lig-bd_sf, Neuro-gated_channel_TM_sf, Neur_chan_lig-bd, Neur_channel	FALSE	FALSE
3	184038746	184038975	HTR3D	ENSG00000186090	ENST00000382489	ENSE00001339935	184038746	184039284	8	1	-1						IPR036734, IPR036719, IPR006202, IPR006201	Neur_chan_lig-bd_sf, Neuro-gated_channel_TM_sf, Neur_chan_lig-bd, Neur_channel	FALSE	FALSE
3	184031742	184031807	HTR3D	ENSG00000186090	ENST00000428798	ENSE00001746102	184031742	184031807	1	0	0						IPR036734, IPR036719, IPR006201	Neur_chan_lig-bd_sf, Neuro-gated_channel_TM_sf, Neur_channel	FALSE	FALSE
3	184035178	184035222	HTR3D	ENSG00000186090	ENST00000428798	ENSE00001786430	184035178	184035222	2	0	0	TRUE					IPR036734, IPR036719, IPR006201	Neur_chan_lig-bd_sf, Neuro-gated_channel_TM_sf, Neur_channel	FALSE	FALSE
3	184036015	184036100	HTR3D	ENSG00000186090	ENST00000428798	ENSE00001621745	184036015	184036100	3	0	2						IPR036734, IPR036719, IPR006201	Neur_chan_lig-bd_sf, Neuro-gated_channel_TM_sf, Neur_channel	FALSE	FALSE
3	184036375	184036544	HTR3D	ENSG00000186090	ENST00000428798	ENSE00001686329	184036375	184036544	4	2	1						IPR036734, IPR036719, IPR006201	Neur_chan_lig-bd_sf, Neuro-gated_channel_TM_sf, Neur_channel	FALSE	FALSE
3	184038746	184038975	HTR3D	ENSG00000186090	ENST00000428798	ENSE00002513515	184038746	184039369	8	1	-1						IPR036734, IPR036719, IPR006201	Neur_chan_lig-bd_sf, Neuro-gated_channel_TM_sf, Neur_channel	FALSE	FALSE
3	184035220	184035222	HTR3D	ENSG00000186090	ENST00000453435	ENSE00001666692	184035104	184035222	1	-1	0						IPR036719, IPR006201	Neuro-gated_channel_TM_sf, Neur_channel	FALSE	FALSE
3	184038746	184038975	HTR3D	ENSG00000186090	ENST00000453435	ENSE00001728346	184038746	184039200	4	1	-1						IPR036719, IPR006201	Neuro-gated_channel_TM_sf, Neur_channel	FALSE	FALSE
3			ARGFX	ENSG00000186103	ENST00000334384	ENSE00003845215	121567949	121568013	1	-1	-1				TRUE		IPR017970, IPR009057	Homeobox_CS, Homeobox-like_sf	FALSE	FALSE
3	121570714	121570816	ARGFX	ENSG00000186103	ENST00000334384	ENSE00001498043	121570702	121570816	2	-1	1						IPR017970, IPR009057	Homeobox_CS, Homeobox-like_sf	FALSE	FALSE
3	121576784	121576900	ARGFX	ENSG00000186103	ENST00000334384	ENSE00001498042	121576784	121576900	3	1	1		TRUE				IPR017970, IPR009057	Homeobox_CS, Homeobox-like_sf	FALSE	FALSE
3	121584917	121585065	ARGFX	ENSG00000186103	ENST00000334384	ENSE00001340146	121584917	121585065	4	1	0						IPR017970, IPR009057	Homeobox_CS, Homeobox-like_sf	FALSE	FALSE
3	121586022	121586600	ARGFX	ENSG00000186103	ENST00000334384	ENSE00003850786	121586022	121590622	5	0	-1						IPR017970, IPR009057, IPR001356, IPR017970, IPR009057	Homeobox_CS, Homeobox-like_sf, Homeobox_dom, Homeobox_CS, Homeobox-like_sf	FALSE	FALSE
3	121570714	121570816	ARGFX	ENSG00000186103	ENST00000651603	ENSE00003849690	121570714	121570816	1	0	1						IPR017970, IPR009057	Homeobox_CS, Homeobox-like_sf	FALSE	FALSE
3	112499271	112499358	BTLA	ENSG00000186265	ENST00000334529	ENSE00001336472	112499271	112499472	1	-1	1						IPR039257, IPR036179, IPR013783, IPR013151, IPR007110	BTLA, Ig-like_dom_sf, Ig-like_fold, Immunoglobulin, Ig-like_dom	FALSE	FALSE
3	112479455	112479769	BTLA	ENSG00000186265	ENST00000334529	ENSE00001336463	112479455	112479769	2	1	1		TRUE				IPR039257, IPR036179, IPR013783, IPR013151, IPR007110	BTLA, Ig-like_dom_sf, Ig-like_fold, Immunoglobulin, Ig-like_dom	FALSE	FALSE
3	112471212	112471355	BTLA	ENSG00000186265	ENST00000334529	ENSE00001336459	112471212	112471355	3	1	1		TRUE				IPR039257, IPR036179, IPR013783, IPR013151, IPR007110	BTLA, Ig-like_dom_sf, Ig-like_fold, Immunoglobulin, Ig-like_dom	FALSE	FALSE
3	112469758	112469804	BTLA	ENSG00000186265	ENST00000334529	ENSE00003460855	112469758	112469804	4	1	0						IPR039257, IPR036179, IPR013783, IPR013151, IPR007110	BTLA, Ig-like_dom_sf, Ig-like_fold, Immunoglobulin, Ig-like_dom	FALSE	FALSE
3	112466108	112466383	BTLA	ENSG00000186265	ENST00000334529	ENSE00001336466	112463966	112466383	5	0	-1						IPR039257, IPR036179, IPR013783, IPR013151, IPR007110	BTLA, Ig-like_dom_sf, Ig-like_fold, Immunoglobulin, Ig-like_dom	FALSE	FALSE
3	112499271	112499358	BTLA	ENSG00000186265	ENST00000383680	ENSE00001877555	112499271	112499358	1	0	1						IPR039257, IPR036179, IPR013783, IPR007110	BTLA, Ig-like_dom_sf, Ig-like_fold, Ig-like_dom	FALSE	FALSE
3	112466108	112466383	BTLA	ENSG00000186265	ENST00000383680	ENSE00001931806	112466108	112466383	4	0	0						IPR039257, IPR036179, IPR013783, IPR007110	BTLA, Ig-like_dom_sf, Ig-like_fold, Ig-like_dom	FALSE	FALSE
3	171843384	171843542	TMEM212	ENSG00000186329	ENST00000334567	ENSE00001338957	171843349	171843542	1	-1	0
3	171851982	171852041	TMEM212	ENSG00000186329	ENST00000334567	ENSE00001338950	171851982	171852041	2	0	0	TRUE
3	171853527	171853850	TMEM212	ENSG00000186329	ENST00000334567	ENSE00001338953	171853527	171853850	3	0	0	TRUE
3	171856663	171856704	TMEM212	ENSG00000186329	ENST00000334567	ENSE00001530052	171856663	171856707	4	0	-1
3			TMEM212	ENSG00000186329	ENST00000334567	ENSE00001530051	171858061	171859318	5	-1	-1
3	171843401	171843542	TMEM212	ENSG00000186329	ENST00000420375	ENSE00001624744	171843401	171843542	1	2	0
3			TMEM212	ENSG00000186329	ENST00000420375	ENSE00001625557	171915768	171915897	5	-1	-1
3			TMEM212	ENSG00000186329	ENST00000420375	ENSE00001726578	171938038	171938129	6	-1	-1				TRUE
3			TMEM212	ENSG00000186329	ENST00000420375	ENSE00001615510	171938645	171938715	7	-1	-1
3	171843516	171843542	TMEM212	ENSG00000186329	ENST00000450693	ENSE00001787157	171843516	171843542	1	0	0
3	171856663	171856704	TMEM212	ENSG00000186329	ENST00000450693	ENSE00001632965	171856663	171856974	4	0	-1
3	171843384	171843542	TMEM212	ENSG00000186329	ENST00000619900	ENSE00003749779	171843384	171843542	1	0	0
3	171856663	171856704	TMEM212	ENSG00000186329	ENST00000619900	ENSE00003722501	171856663	171856704	4	0	0
3	160565214	160565282	KPNA4	ENSG00000186432	ENST00000334256	ENSE00003908081	160565214	160565571	1	-1	0						IPR036975, IPR032413, IPR024931, IPR016024, IPR011989, IPR002652	Importin-a_IBB_sf, Arm_3, Importing_su_alpha, ARM-type_fold, ARM-like, Importin-a_IBB	FALSE	FALSE
3	160536796	160536840	KPNA4	ENSG00000186432	ENST00000334256	ENSE00000968149	160536796	160536840	2	0	0	TRUE					IPR036975, IPR032413, IPR024931, IPR016024, IPR011989, IPR002652	Importin-a_IBB_sf, Arm_3, Importing_su_alpha, ARM-type_fold, ARM-like, Importin-a_IBB	FALSE	FALSE
3	160535808	160535897	KPNA4	ENSG00000186432	ENST00000334256	ENSE00000968150	160535808	160535897	3	0	0	TRUE					IPR036975, IPR032413, IPR024931, IPR016024, IPR011989, IPR002652	Importin-a_IBB_sf, Arm_3, Importing_su_alpha, ARM-type_fold, ARM-like, Importin-a_IBB	FALSE	FALSE
3	160535661	160535690	KPNA4	ENSG00000186432	ENST00000334256	ENSE00000968151	160535661	160535690	4	0	0	TRUE					IPR036975, IPR032413, IPR024931, IPR016024, IPR011989, IPR002652	Importin-a_IBB_sf, Arm_3, Importing_su_alpha, ARM-type_fold, ARM-like, Importin-a_IBB	FALSE	FALSE
3	160535513	160535565	KPNA4	ENSG00000186432	ENST00000334256	ENSE00000968152	160535513	160535565	5	0	2						IPR036975, IPR032413, IPR024931, IPR016024, IPR011989, IPR002652	Importin-a_IBB_sf, Arm_3, Importing_su_alpha, ARM-type_fold, ARM-like, Importin-a_IBB	FALSE	FALSE
3	160531462	160531557	KPNA4	ENSG00000186432	ENST00000334256	ENSE00001002719	160531462	160531557	6	2	2			TRUE			IPR036975, IPR032413, IPR024931, IPR016024, IPR011989, IPR002652	Importin-a_IBB_sf, Arm_3, Importing_su_alpha, ARM-type_fold, ARM-like, Importin-a_IBB	FALSE	FALSE
3	160530855	160530940	KPNA4	ENSG00000186432	ENST00000334256	ENSE00002274578	160530855	160530940	7	2	1						IPR036975, IPR032413, IPR024931, IPR016024, IPR011989, IPR002652	Importin-a_IBB_sf, Arm_3, Importing_su_alpha, ARM-type_fold, ARM-like, Importin-a_IBB	FALSE	FALSE
3	160527953	160528039	KPNA4	ENSG00000186432	ENST00000334256	ENSE00000968155	160527953	160528039	8	1	1		TRUE				IPR036975, IPR032413, IPR024931, IPR016024, IPR011989, IPR002652	Importin-a_IBB_sf, Arm_3, Importing_su_alpha, ARM-type_fold, ARM-like, Importin-a_IBB	FALSE	FALSE
3	160525938	160526107	KPNA4	ENSG00000186432	ENST00000334256	ENSE00001002715	160525938	160526107	9	1	0						IPR036975, IPR032413, IPR024931, IPR016024, IPR011989, IPR002652	Importin-a_IBB_sf, Arm_3, Importing_su_alpha, ARM-type_fold, ARM-like, Importin-a_IBB	FALSE	FALSE
3	160525800	160525844	KPNA4	ENSG00000186432	ENST00000334256	ENSE00000968157	160525800	160525844	10	0	0	TRUE					IPR036975, IPR032413, IPR024931, IPR016024, IPR011989, IPR002652	Importin-a_IBB_sf, Arm_3, Importing_su_alpha, ARM-type_fold, ARM-like, Importin-a_IBB	FALSE	FALSE
3	160521779	160521910	KPNA4	ENSG00000186432	ENST00000334256	ENSE00001076126	160521779	160521910	11	0	0	TRUE					IPR036975, IPR032413, IPR024931, IPR016024, IPR011989, IPR002652	Importin-a_IBB_sf, Arm_3, Importing_su_alpha, ARM-type_fold, ARM-like, Importin-a_IBB	FALSE	FALSE
3	160515452	160515580	KPNA4	ENSG00000186432	ENST00000334256	ENSE00001076136	160515452	160515580	12	0	0	TRUE					IPR036975, IPR032413, IPR024931, IPR016024, IPR011989, IPR002652	Importin-a_IBB_sf, Arm_3, Importing_su_alpha, ARM-type_fold, ARM-like, Importin-a_IBB	FALSE	FALSE
3	160514077	160514181	KPNA4	ENSG00000186432	ENST00000334256	ENSE00001076133	160514077	160514181	13	0	0	TRUE					IPR036975, IPR032413, IPR024931, IPR016024, IPR011989, IPR002652	Importin-a_IBB_sf, Arm_3, Importing_su_alpha, ARM-type_fold, ARM-like, Importin-a_IBB	FALSE	FALSE
3	160509800	160509871	KPNA4	ENSG00000186432	ENST00000334256	ENSE00001076137	160509800	160509871	14	0	0	TRUE					IPR036975, IPR032413, IPR024931, IPR016024, IPR011989, IPR002652	Importin-a_IBB_sf, Arm_3, Importing_su_alpha, ARM-type_fold, ARM-like, Importin-a_IBB	FALSE	FALSE
3	160508107	160508269	KPNA4	ENSG00000186432	ENST00000334256	ENSE00001076140	160508107	160508269	15	0	1						IPR036975, IPR032413, IPR024931, IPR016024, IPR011989, IPR002652	Importin-a_IBB_sf, Arm_3, Importing_su_alpha, ARM-type_fold, ARM-like, Importin-a_IBB	FALSE	FALSE
3	160504958	160505052	KPNA4	ENSG00000186432	ENST00000334256	ENSE00003788410	160504958	160505052	16	1	0						IPR036975, IPR032413, IPR024931, IPR016024, IPR011989, IPR002652	Importin-a_IBB_sf, Arm_3, Importing_su_alpha, ARM-type_fold, ARM-like, Importin-a_IBB	FALSE	FALSE
3	160502104	160502202	KPNA4	ENSG00000186432	ENST00000334256	ENSE00001224224	160495007	160502202	17	0	-1						IPR036975, IPR032413, IPR024931, IPR016024, IPR011989, IPR002652	Importin-a_IBB_sf, Arm_3, Importing_su_alpha, ARM-type_fold, ARM-like, Importin-a_IBB	FALSE	FALSE
3	160565214	160565282	KPNA4	ENSG00000186432	ENST00000483437	ENSE00003904293	160565214	160565439	1	-1	0						IPR036975, IPR032413, IPR024931, IPR016024, IPR011989, IPR002652	Importin-a_IBB_sf, Arm_3, Importing_su_alpha, ARM-type_fold, ARM-like, Importin-a_IBB	FALSE	FALSE
3	160504001	160504067	KPNA4	ENSG00000186432	ENST00000483437	ENSE00003907071	160504001	160504067	17	0	1						IPR036975, IPR032413, IPR024931, IPR016024, IPR011989, IPR002652	Importin-a_IBB_sf, Arm_3, Importing_su_alpha, ARM-type_fold, ARM-like, Importin-a_IBB	FALSE	FALSE
3	160502198	160502202	KPNA4	ENSG00000186432	ENST00000483437	ENSE00003908077	160502040	160502202	18	1	-1						IPR036975, IPR032413, IPR024931, IPR016024, IPR011989, IPR002652	Importin-a_IBB_sf, Arm_3, Importing_su_alpha, ARM-type_fold, ARM-like, Importin-a_IBB	FALSE	FALSE
3	160565214	160565282	KPNA4	ENSG00000186432	ENST00000678765	ENSE00003904858	160565214	160565444	1	-1	0						IPR036975, IPR032413, IPR024931, IPR016024, IPR011989, IPR002652	Importin-a_IBB_sf, Arm_3, Importing_su_alpha, ARM-type_fold, ARM-like, Importin-a_IBB	FALSE	FALSE
3	160502104	160502202	KPNA4	ENSG00000186432	ENST00000678765	ENSE00003908199	160500193	160502202	16	0	-1						IPR036975, IPR032413, IPR024931, IPR016024, IPR011989, IPR002652	Importin-a_IBB_sf, Arm_3, Importing_su_alpha, ARM-type_fold, ARM-like, Importin-a_IBB	FALSE	FALSE
3			ZNF501	ENSG00000186446	ENST00000396048	ENSE00001167111	44729596	44729722	1	-1	-1				TRUE		IPR036236	Znf_C2H2_sf	FALSE	FALSE
3			ZNF501	ENSG00000186446	ENST00000396048	ENSE00001179362	44731476	44731560	2	-1	-1				TRUE		IPR036236	Znf_C2H2_sf	FALSE	FALSE
3	44734422	44735237	ZNF501	ENSG00000186446	ENST00000396048	ENSE00001549941	44734197	44737083	3	-1	-1						IPR036236	Znf_C2H2_sf	FALSE	FALSE
3			ZNF501	ENSG00000186446	ENST00000620116	ENSE00001919274	44729635	44730015	1	-1	-1						IPR036236	Znf_C2H2_sf	FALSE	FALSE
3			ZNF197	ENSG00000186448	ENST00000334075	ENSE00001670418	44625095	44625143	1	-1	-1				TRUE
3	44629155	44629544	ZNF197	ENSG00000186448	ENST00000334075	ENSE00001498449	44629074	44629544	2	-1	0						IPR038269, IPR036051, IPR003309	SCAN_sf, KRAB_dom_sf, SCAN_dom	FALSE	FALSE
3	44630814	44630945	ZNF197	ENSG00000186448	ENST00000334075	ENSE00001612659	44630814	44630946	3	0	-1
3			ZNF197	ENSG00000186448	ENST00000334075	ENSE00003675359	44631062	44631221	4	-1	-1				TRUE
3			ZNF197	ENSG00000186448	ENST00000334075	ENSE00003672878	44632105	44632196	5	-1	-1				TRUE
3			ZNF197	ENSG00000186448	ENST00000334075	ENSE00003585144	44632473	44632599	6	-1	-1				TRUE
3			ZNF197	ENSG00000186448	ENST00000334075	ENSE00001622899	44646491	44647778	7	-1	-1
3			ZNF197	ENSG00000186448	ENST00000344387	ENSE00001847235	44625036	44625143	1	-1	-1						IPR038269, IPR036236, IPR036051, IPR013087, IPR003309	SCAN_sf, Znf_C2H2_sf, KRAB_dom_sf, Znf_C2H2_type, SCAN_dom	FALSE	FALSE
3	44631062	44631221	ZNF197	ENSG00000186448	ENST00000344387	ENSE00003640827	44631062	44631221	3	0	1						IPR038269, IPR036051, IPR003309	SCAN_sf, KRAB_dom_sf, SCAN_dom	FALSE	FALSE
3	44632105	44632196	ZNF197	ENSG00000186448	ENST00000344387	ENSE00003635524	44632105	44632196	4	1	0						IPR038269, IPR036051, IPR003309	SCAN_sf, KRAB_dom_sf, SCAN_dom	FALSE	FALSE
3	44632473	44632599	ZNF197	ENSG00000186448	ENST00000344387	ENSE00003514584	44632473	44632599	5	0	1						IPR038269, IPR036051, IPR003309	SCAN_sf, KRAB_dom_sf, SCAN_dom	FALSE	FALSE
3	44641900	44644220	ZNF197	ENSG00000186448	ENST00000344387	ENSE00001874065	44641900	44648471	6	1	-1						IPR038269, IPR036236, IPR036051, IPR013087, IPR003309	SCAN_sf, Znf_C2H2_sf, KRAB_dom_sf, Znf_C2H2_type, SCAN_dom	FALSE	FALSE
3			ZNF197	ENSG00000186448	ENST00000383744	ENSE00001498458	44625019	44625143	1	-1	-1						IPR038269, IPR036051, IPR003309	SCAN_sf, KRAB_dom_sf, SCAN_dom	FALSE	FALSE
3	44646491	44646525	ZNF197	ENSG00000186448	ENST00000383744	ENSE00001498450	44646491	44647504	6	1	-1						IPR038269, IPR036051, IPR003309	SCAN_sf, KRAB_dom_sf, SCAN_dom	FALSE	FALSE
3			ZNF197	ENSG00000186448	ENST00000383745	ENSE00001920959	44625049	44625143	1	-1	-1				TRUE		IPR038269, IPR036051, IPR003309	SCAN_sf, KRAB_dom_sf, SCAN_dom	FALSE	FALSE
3	44629155	44629544	ZNF197	ENSG00000186448	ENST00000383745	ENSE00001498457	44629065	44629544	2	-1	0						IPR038269, IPR036051, IPR003309	SCAN_sf, KRAB_dom_sf, SCAN_dom	FALSE	FALSE
3	44646491	44646525	ZNF197	ENSG00000186448	ENST00000383745	ENSE00001498456	44646491	44648471	6	1	-1						IPR038269, IPR036051, IPR003309	SCAN_sf, KRAB_dom_sf, SCAN_dom	FALSE	FALSE
3	44629155	44629544	ZNF197	ENSG00000186448	ENST00000396058	ENSE00001498455	44628988	44629544	1	-1	0						IPR038269, IPR036236, IPR036051, IPR013087, IPR003309	SCAN_sf, Znf_C2H2_sf, KRAB_dom_sf, Znf_C2H2_type, SCAN_dom	FALSE	FALSE
3	44641900	44644220	ZNF197	ENSG00000186448	ENST00000396058	ENSE00001421430	44641900	44645262	5	1	-1						IPR038269, IPR036236, IPR036051, IPR013087, IPR003309	SCAN_sf, Znf_C2H2_sf, KRAB_dom_sf, Znf_C2H2_type, SCAN_dom	FALSE	FALSE
3			ZNF197	ENSG00000186448	ENST00000412641	ENSE00001739145	44584888	44585007	1	-1	-1				TRUE		IPR038269	SCAN_sf	FALSE	FALSE
3			ZNF197	ENSG00000186448	ENST00000412641	ENSE00003563570	44586105	44586213	2	-1	-1				TRUE		IPR038269	SCAN_sf	FALSE	FALSE
3	44629155	44629390	ZNF197	ENSG00000186448	ENST00000412641	ENSE00001620262	44629074	44629390	3	-1	2						IPR038269	SCAN_sf	FALSE	FALSE
3			SPATA12	ENSG00000186451	ENST00000334325	ENSE00001340240	57060664	57060786	1	-1	-1
3	57073695	57074267	SPATA12	ENSG00000186451	ENST00000334325	ENSE00001340109	57073366	57075432	2	-1	-1
3			HYAL3	ENSG00000186792	ENST00000336307	ENSE00001063603	50299213	50299405	1	-1	-1				TRUE		IPR027260, IPR018155, IPR017853	Hyaluronidase-3, Hyaluronidase, Glycoside_hydrolase_SF	FALSE	FALSE
3	50294709	50295602	HYAL3	ENSG00000186792	ENST00000336307	ENSE00000768856	50294709	50295619	2	-1	0						IPR027260, IPR018155, IPR017853	Hyaluronidase-3, Hyaluronidase, Glycoside_hydrolase_SF	FALSE	FALSE
3	50293632	50293721	HYAL3	ENSG00000186792	ENST00000336307	ENSE00000768855	50293632	50293721	3	0	0	TRUE					IPR027260, IPR018155, IPR017853	Hyaluronidase-3, Hyaluronidase, Glycoside_hydrolase_SF	FALSE	FALSE
3	50293246	50293515	HYAL3	ENSG00000186792	ENST00000336307	ENSE00003466875	50292832	50293515	4	0	-1						IPR027260, IPR018155, IPR017853	Hyaluronidase-3, Hyaluronidase, Glycoside_hydrolase_SF	FALSE	FALSE
3			HYAL3	ENSG00000186792	ENST00000359051	ENSE00003628678	50298821	50298859	1	-1	-1						IPR027260, IPR018155, IPR017853	Hyaluronidase-3, Hyaluronidase, Glycoside_hydrolase_SF	FALSE	FALSE
3	50293246	50293515	HYAL3	ENSG00000186792	ENST00000359051	ENSE00001350402	50292831	50293515	3	0	-1						IPR027260, IPR018155, IPR017853	Hyaluronidase-3, Hyaluronidase, Glycoside_hydrolase_SF	FALSE	FALSE
3	50299213	50299214	HYAL3	ENSG00000186792	ENST00000415204	ENSE00001798480	50299213	50299401	1	-1	2						IPR027260, IPR018155, IPR017853	Hyaluronidase-3, Hyaluronidase, Glycoside_hydrolase_SF	FALSE	FALSE
3	50294709	50294853	HYAL3	ENSG00000186792	ENST00000415204	ENSE00001701928	50294709	50294853	2	2	0						IPR027260, IPR018155, IPR017853	Hyaluronidase-3, Hyaluronidase, Glycoside_hydrolase_SF	FALSE	FALSE
3	50293246	50293515	HYAL3	ENSG00000186792	ENST00000415204	ENSE00001738804	50292981	50293515	4	0	-1						IPR027260, IPR018155, IPR017853	Hyaluronidase-3, Hyaluronidase, Glycoside_hydrolase_SF	FALSE	FALSE
3			HYAL3	ENSG00000186792	ENST00000435141	ENSE00001779191	50295725	50295773	1	-1	-1				TRUE		IPR027260, IPR018155, IPR017853	Hyaluronidase-3, Hyaluronidase, Glycoside_hydrolase_SF	FALSE	FALSE
3	50295124	50295602	HYAL3	ENSG00000186792	ENST00000435141	ENSE00001716073	50295124	50295619	2	-1	2						IPR027260, IPR018155, IPR017853	Hyaluronidase-3, Hyaluronidase, Glycoside_hydrolase_SF	FALSE	FALSE
3			HYAL3	ENSG00000186792	ENST00000450982	ENSE00003785678	50299213	50299232	1	-1	-1						IPR027260, IPR018155, IPR017853	Hyaluronidase-3, Hyaluronidase, Glycoside_hydrolase_SF	FALSE	FALSE
3	50293246	50293515	HYAL3	ENSG00000186792	ENST00000450982	ENSE00001785218	50293045	50293515	3	0	-1						IPR027260, IPR018155, IPR017853	Hyaluronidase-3, Hyaluronidase, Glycoside_hydrolase_SF	FALSE	FALSE
3	50299213	50299214	HYAL3	ENSG00000186792	ENST00000513170	ENSE00003592121	50299213	50299232	1	-1	2						IPR027260, IPR018155, IPR017853	Hyaluronidase-3, Hyaluronidase, Glycoside_hydrolase_SF	FALSE	FALSE
3			HYAL3	ENSG00000186792	ENST00000621157	ENSE00003747550	50298821	50298831	1	-1	-1						IPR027260, IPR018155, IPR017853	Hyaluronidase-3, Hyaluronidase, Glycoside_hydrolase_SF	FALSE	FALSE
3			SAMD7	ENSG00000187033	ENST00000335556	ENSE00001345467	169915367	169915441	2	-1	-1				TRUE		IPR013761	SAM/pointed_sf	FALSE	FALSE
3	169919499	169919584	SAMD7	ENSG00000187033	ENST00000335556	ENSE00001333471	169919458	169919584	3	-1	2						IPR013761	SAM/pointed_sf	FALSE	FALSE
3	169921214	169921338	SAMD7	ENSG00000187033	ENST00000335556	ENSE00001333466	169921214	169921338	4	2	1						IPR013761	SAM/pointed_sf	FALSE	FALSE
3	169925058	169925136	SAMD7	ENSG00000187033	ENST00000335556	ENSE00001333464	169925058	169925136	5	1	2						IPR013761	SAM/pointed_sf	FALSE	FALSE
3	169926553	169927181	SAMD7	ENSG00000187033	ENST00000335556	ENSE00003571431	169926553	169927181	6	2	1						IPR013761	SAM/pointed_sf	FALSE	FALSE
3	169928457	169928578	SAMD7	ENSG00000187033	ENST00000335556	ENSE00003560424	169928457	169928578	7	1	0						IPR013761	SAM/pointed_sf	FALSE	FALSE
3	169936339	169936449	SAMD7	ENSG00000187033	ENST00000335556	ENSE00003628905	169936339	169936449	8	0	0	TRUE					IPR013761	SAM/pointed_sf	FALSE	FALSE
3	169938318	169938506	SAMD7	ENSG00000187033	ENST00000335556	ENSE00001333470	169938318	169939175	9	0	-1						IPR013761	SAM/pointed_sf	FALSE	FALSE
3			SAMD7	ENSG00000187033	ENST00000428432	ENSE00001345474	169911572	169911821	1	-1	-1				TRUE		IPR013761	SAM/pointed_sf	FALSE	FALSE
3			SAMD7	ENSG00000187033	ENST00000428432	ENSE00001723578	169915367	169915464	2	-1	-1						IPR013761	SAM/pointed_sf	FALSE	FALSE
3	185152628	185152823	C3orf70	ENSG00000187068	ENST00000335012	ENSE00001334397	185152628	185153060	1	-1	1
3	185083007	185083563	C3orf70	ENSG00000187068	ENST00000335012	ENSE00001334396	185076838	185083563	2	1	-1
3	38029506	38029539	PLCD1	ENSG00000187091	ENST00000334661	ENSE00001331513	38029506	38029642	1	-1	1						IPR035892, IPR028391, IPR018247, IPR017946, IPR015359, IPR011993, IPR011992, IPR002048, IPR001849, IPR001711, IPR001192, IPR000909	C2_domain_sf, PLC-delta1, EF_Hand_1_Ca_BS, PLC-like_Pdiesterase_TIM-brl, PLC_EF-hand-like, PH-like_dom_sf, EF-hand-dom_pair, EF_hand_dom, PH_domain, PLipase_C_Pinositol-sp_Y, PI-PLC_fam, PLipase_C_PInositol-sp_X_dom	FALSE	FALSE
3	38020188	38020352	PLCD1	ENSG00000187091	ENST00000334661	ENSE00003584946	38020188	38020352	2	1	1		TRUE				IPR035892, IPR028391, IPR018247, IPR017946, IPR015359, IPR011993, IPR011992, IPR002048, IPR001849, IPR001711, IPR001192, IPR000909	C2_domain_sf, PLC-delta1, EF_Hand_1_Ca_BS, PLC-like_Pdiesterase_TIM-brl, PLC_EF-hand-like, PH-like_dom_sf, EF-hand-dom_pair, EF_hand_dom, PH_domain, PLipase_C_Pinositol-sp_Y, PI-PLC_fam, PLipase_C_PInositol-sp_X_dom	FALSE	FALSE
3	38016491	38016719	PLCD1	ENSG00000187091	ENST00000334661	ENSE00003617509	38016491	38016719	3	1	2						IPR035892, IPR028391, IPR018247, IPR017946, IPR015359, IPR011993, IPR011992, IPR002048, IPR001849, IPR001711, IPR001192, IPR000909	C2_domain_sf, PLC-delta1, EF_Hand_1_Ca_BS, PLC-like_Pdiesterase_TIM-brl, PLC_EF-hand-like, PH-like_dom_sf, EF-hand-dom_pair, EF_hand_dom, PH_domain, PLipase_C_Pinositol-sp_Y, PI-PLC_fam, PLipase_C_PInositol-sp_X_dom	FALSE	FALSE
3	38011544	38011673	PLCD1	ENSG00000187091	ENST00000334661	ENSE00003617914	38011544	38011673	4	2	0						IPR035892, IPR028391, IPR018247, IPR017946, IPR015359, IPR011993, IPR011992, IPR002048, IPR001849, IPR001711, IPR001192, IPR000909	C2_domain_sf, PLC-delta1, EF_Hand_1_Ca_BS, PLC-like_Pdiesterase_TIM-brl, PLC_EF-hand-like, PH-like_dom_sf, EF-hand-dom_pair, EF_hand_dom, PH_domain, PLipase_C_Pinositol-sp_Y, PI-PLC_fam, PLipase_C_PInositol-sp_X_dom	FALSE	FALSE
3	38011214	38011445	PLCD1	ENSG00000187091	ENST00000334661	ENSE00003621698	38011214	38011445	5	0	1						IPR035892, IPR028391, IPR018247, IPR017946, IPR015359, IPR011993, IPR011992, IPR002048, IPR001849, IPR001711, IPR001192, IPR000909	C2_domain_sf, PLC-delta1, EF_Hand_1_Ca_BS, PLC-like_Pdiesterase_TIM-brl, PLC_EF-hand-like, PH-like_dom_sf, EF-hand-dom_pair, EF_hand_dom, PH_domain, PLipase_C_Pinositol-sp_Y, PI-PLC_fam, PLipase_C_PInositol-sp_X_dom	FALSE	FALSE
3	38010361	38010562	PLCD1	ENSG00000187091	ENST00000334661	ENSE00003657302	38010361	38010562	6	1	2						IPR035892, IPR028391, IPR018247, IPR017946, IPR015359, IPR011993, IPR011992, IPR002048, IPR001849, IPR001711, IPR001192, IPR000909	C2_domain_sf, PLC-delta1, EF_Hand_1_Ca_BS, PLC-like_Pdiesterase_TIM-brl, PLC_EF-hand-like, PH-like_dom_sf, EF-hand-dom_pair, EF_hand_dom, PH_domain, PLipase_C_Pinositol-sp_Y, PI-PLC_fam, PLipase_C_PInositol-sp_X_dom	FALSE	FALSE
3	38010131	38010275	PLCD1	ENSG00000187091	ENST00000334661	ENSE00002127914	38010131	38010275	7	2	0						IPR035892, IPR028391, IPR018247, IPR017946, IPR015359, IPR011993, IPR011992, IPR002048, IPR001849, IPR001711, IPR001192, IPR000909	C2_domain_sf, PLC-delta1, EF_Hand_1_Ca_BS, PLC-like_Pdiesterase_TIM-brl, PLC_EF-hand-like, PH-like_dom_sf, EF-hand-dom_pair, EF_hand_dom, PH_domain, PLipase_C_Pinositol-sp_Y, PI-PLC_fam, PLipase_C_PInositol-sp_X_dom	FALSE	FALSE
3	38009904	38010053	PLCD1	ENSG00000187091	ENST00000334661	ENSE00002124803	38009904	38010053	8	0	0	TRUE					IPR035892, IPR028391, IPR018247, IPR017946, IPR015359, IPR011993, IPR011992, IPR002048, IPR001849, IPR001711, IPR001192, IPR000909	C2_domain_sf, PLC-delta1, EF_Hand_1_Ca_BS, PLC-like_Pdiesterase_TIM-brl, PLC_EF-hand-like, PH-like_dom_sf, EF-hand-dom_pair, EF_hand_dom, PH_domain, PLipase_C_Pinositol-sp_Y, PI-PLC_fam, PLipase_C_PInositol-sp_X_dom	FALSE	FALSE
3	38009653	38009811	PLCD1	ENSG00000187091	ENST00000334661	ENSE00003526532	38009653	38009811	9	0	0	TRUE					IPR035892, IPR028391, IPR018247, IPR017946, IPR015359, IPR011993, IPR011992, IPR002048, IPR001849, IPR001711, IPR001192, IPR000909	C2_domain_sf, PLC-delta1, EF_Hand_1_Ca_BS, PLC-like_Pdiesterase_TIM-brl, PLC_EF-hand-like, PH-like_dom_sf, EF-hand-dom_pair, EF_hand_dom, PH_domain, PLipase_C_Pinositol-sp_Y, PI-PLC_fam, PLipase_C_PInositol-sp_X_dom	FALSE	FALSE
3	38009272	38009431	PLCD1	ENSG00000187091	ENST00000334661	ENSE00003501546	38009272	38009431	10	0	1						IPR035892, IPR028391, IPR018247, IPR017946, IPR015359, IPR011993, IPR011992, IPR002048, IPR001849, IPR001711, IPR001192, IPR000909	C2_domain_sf, PLC-delta1, EF_Hand_1_Ca_BS, PLC-like_Pdiesterase_TIM-brl, PLC_EF-hand-like, PH-like_dom_sf, EF-hand-dom_pair, EF_hand_dom, PH_domain, PLipase_C_Pinositol-sp_Y, PI-PLC_fam, PLipase_C_PInositol-sp_X_dom	FALSE	FALSE
3	38009042	38009158	PLCD1	ENSG00000187091	ENST00000334661	ENSE00003468944	38009042	38009158	11	1	1		TRUE				IPR035892, IPR028391, IPR018247, IPR017946, IPR015359, IPR011993, IPR011992, IPR002048, IPR001849, IPR001711, IPR001192, IPR000909	C2_domain_sf, PLC-delta1, EF_Hand_1_Ca_BS, PLC-like_Pdiesterase_TIM-brl, PLC_EF-hand-like, PH-like_dom_sf, EF-hand-dom_pair, EF_hand_dom, PH_domain, PLipase_C_Pinositol-sp_Y, PI-PLC_fam, PLipase_C_PInositol-sp_X_dom	FALSE	FALSE
3	38008458	38008636	PLCD1	ENSG00000187091	ENST00000334661	ENSE00002135583	38008458	38008636	12	1	0						IPR035892, IPR028391, IPR018247, IPR017946, IPR015359, IPR011993, IPR011992, IPR002048, IPR001849, IPR001711, IPR001192, IPR000909	C2_domain_sf, PLC-delta1, EF_Hand_1_Ca_BS, PLC-like_Pdiesterase_TIM-brl, PLC_EF-hand-like, PH-like_dom_sf, EF-hand-dom_pair, EF_hand_dom, PH_domain, PLipase_C_Pinositol-sp_Y, PI-PLC_fam, PLipase_C_PInositol-sp_X_dom	FALSE	FALSE
3	38008235	38008367	PLCD1	ENSG00000187091	ENST00000334661	ENSE00003682774	38008235	38008367	13	0	1						IPR035892, IPR028391, IPR018247, IPR017946, IPR015359, IPR011993, IPR011992, IPR002048, IPR001849, IPR001711, IPR001192, IPR000909	C2_domain_sf, PLC-delta1, EF_Hand_1_Ca_BS, PLC-like_Pdiesterase_TIM-brl, PLC_EF-hand-like, PH-like_dom_sf, EF-hand-dom_pair, EF_hand_dom, PH_domain, PLipase_C_Pinositol-sp_Y, PI-PLC_fam, PLipase_C_PInositol-sp_X_dom	FALSE	FALSE
3	38008014	38008163	PLCD1	ENSG00000187091	ENST00000334661	ENSE00003525186	38008014	38008163	14	1	1		TRUE				IPR035892, IPR028391, IPR018247, IPR017946, IPR015359, IPR011993, IPR011992, IPR002048, IPR001849, IPR001711, IPR001192, IPR000909	C2_domain_sf, PLC-delta1, EF_Hand_1_Ca_BS, PLC-like_Pdiesterase_TIM-brl, PLC_EF-hand-like, PH-like_dom_sf, EF-hand-dom_pair, EF_hand_dom, PH_domain, PLipase_C_Pinositol-sp_Y, PI-PLC_fam, PLipase_C_PInositol-sp_X_dom	FALSE	FALSE
3	38007773	38007858	PLCD1	ENSG00000187091	ENST00000334661	ENSE00003902233	38007496	38007858	15	1	-1						IPR035892, IPR028391, IPR018247, IPR017946, IPR015359, IPR011993, IPR011992, IPR002048, IPR001849, IPR001711, IPR001192, IPR000909	C2_domain_sf, PLC-delta1, EF_Hand_1_Ca_BS, PLC-like_Pdiesterase_TIM-brl, PLC_EF-hand-like, PH-like_dom_sf, EF-hand-dom_pair, EF_hand_dom, PH_domain, PLipase_C_Pinositol-sp_Y, PI-PLC_fam, PLipase_C_PInositol-sp_X_dom	FALSE	FALSE
3	38024337	38024433	PLCD1	ENSG00000187091	ENST00000463876	ENSE00002061077	38024337	38024787	1	-1	1						IPR035892, IPR028391, IPR018247, IPR017946, IPR015359, IPR011993, IPR011992, IPR002048, IPR001849, IPR001711, IPR001192, IPR000909	C2_domain_sf, PLC-delta1, EF_Hand_1_Ca_BS, PLC-like_Pdiesterase_TIM-brl, PLC_EF-hand-like, PH-like_dom_sf, EF-hand-dom_pair, EF_hand_dom, PH_domain, PLipase_C_Pinositol-sp_Y, PI-PLC_fam, PLipase_C_PInositol-sp_X_dom	FALSE	FALSE
3	38007773	38007858	PLCD1	ENSG00000187091	ENST00000463876	ENSE00001689230	38007498	38007858	15	1	-1						IPR035892, IPR028391, IPR018247, IPR017946, IPR015359, IPR011993, IPR011992, IPR002048, IPR001849, IPR001711, IPR001192, IPR000909	C2_domain_sf, PLC-delta1, EF_Hand_1_Ca_BS, PLC-like_Pdiesterase_TIM-brl, PLC_EF-hand-like, PH-like_dom_sf, EF-hand-dom_pair, EF_hand_dom, PH_domain, PLipase_C_Pinositol-sp_Y, PI-PLC_fam, PLipase_C_PInositol-sp_X_dom	FALSE	FALSE
3			CCK	ENSG00000187094	ENST00000334681	ENSE00001378051	42264697	42264903	1	-1	-1				TRUE		IPR015499, IPR013152	CCK-like, Gastrin/cholecystokinin_CS	FALSE	FALSE
3	42263417	42263630	CCK	ENSG00000187094	ENST00000334681	ENSE00001331522	42263417	42263632	2	-1	1						IPR015499, IPR013152	CCK-like, Gastrin/cholecystokinin_CS	FALSE	FALSE
3	42258098	42258231	CCK	ENSG00000187094	ENST00000334681	ENSE00001371013	42257825	42258231	3	1	-1						IPR015499, IPR013152	CCK-like, Gastrin/cholecystokinin_CS	FALSE	FALSE
3			CCK	ENSG00000187094	ENST00000396169	ENSE00001524129	42265684	42266185	1	-1	-1				TRUE		IPR015499, IPR013152	CCK-like, Gastrin/cholecystokinin_CS	FALSE	FALSE
3			CCK	ENSG00000187094	ENST00000396169	ENSE00001524128	42265269	42265437	2	-1	-1				TRUE		IPR015499, IPR013152	CCK-like, Gastrin/cholecystokinin_CS	FALSE	FALSE
3			CCK	ENSG00000187094	ENST00000396169	ENSE00001524127	42264697	42264907	3	-1	-1						IPR015499, IPR013152	CCK-like, Gastrin/cholecystokinin_CS	FALSE	FALSE
3	42258098	42258231	CCK	ENSG00000187094	ENST00000396169	ENSE00001715035	42257826	42258231	5	1	-1						IPR015499, IPR013152	CCK-like, Gastrin/cholecystokinin_CS	FALSE	FALSE
3			CCK	ENSG00000187094	ENST00000434608	ENSE00001789066	42263823	42263947	1	-1	-1						IPR015499, IPR013152	CCK-like, Gastrin/cholecystokinin_CS	FALSE	FALSE
3	69936723	69936755	MITF	ENSG00000187098	ENST00000314557	ENSE00001938513	69936587	69936755	1	-1	0						IPR036638, IPR031867, IPR030532, IPR021802	HLH_DNA-bd_sf, MiT/TFE_N, MITF, MiT/TFE_C	FALSE	FALSE
3	69937822	69938049	MITF	ENSG00000187098	ENST00000314557	ENSE00003582013	69937822	69938049	2	0	0	TRUE					IPR036638, IPR031867, IPR030532, IPR021802	HLH_DNA-bd_sf, MiT/TFE_N, MITF, MiT/TFE_C	FALSE	FALSE
3	69939098	69939181	MITF	ENSG00000187098	ENST00000314557	ENSE00003520446	69939098	69939181	3	0	0	TRUE					IPR036638, IPR031867, IPR030532, IPR021802	HLH_DNA-bd_sf, MiT/TFE_N, MITF, MiT/TFE_C	FALSE	FALSE
3	69941236	69941331	MITF	ENSG00000187098	ENST00000314557	ENSE00003569466	69941236	69941331	4	0	0	TRUE					IPR036638, IPR031867, IPR030532, IPR021802	HLH_DNA-bd_sf, MiT/TFE_N, MITF, MiT/TFE_C	FALSE	FALSE
3	69949051	69949168	MITF	ENSG00000187098	ENST00000314557	ENSE00003489451	69949051	69949168	5	0	1						IPR036638, IPR031867, IPR030532, IPR021802	HLH_DNA-bd_sf, MiT/TFE_N, MITF, MiT/TFE_C	FALSE	FALSE
3	69951830	69951886	MITF	ENSG00000187098	ENST00000314557	ENSE00001518187	69951830	69951886	6	1	1		TRUE				IPR036638, IPR031867, IPR030532, IPR021802	HLH_DNA-bd_sf, MiT/TFE_N, MITF, MiT/TFE_C	FALSE	FALSE
3	69956455	69956530	MITF	ENSG00000187098	ENST00000314557	ENSE00003494149	69956455	69956530	7	1	2						IPR036638, IPR031867, IPR030532, IPR021802	HLH_DNA-bd_sf, MiT/TFE_N, MITF, MiT/TFE_C	FALSE	FALSE
3	69959273	69959420	MITF	ENSG00000187098	ENST00000314557	ENSE00003546862	69959273	69959420	8	2	0						IPR036638, IPR031867, IPR030532, IPR021802	HLH_DNA-bd_sf, MiT/TFE_N, MITF, MiT/TFE_C	FALSE	FALSE
3	69964847	69965248	MITF	ENSG00000187098	ENST00000314557	ENSE00001900455	69964847	69965668	9	0	-1						IPR036638, IPR031867, IPR030532, IPR021802	HLH_DNA-bd_sf, MiT/TFE_N, MITF, MiT/TFE_C	FALSE	FALSE
3	69866291	69866346	MITF	ENSG00000187098	ENST00000314589	ENSE00001759249	69866224	69866346	1	-1	2						IPR036638, IPR031867, IPR030532, IPR021802	HLH_DNA-bd_sf, MiT/TFE_N, MITF, MiT/TFE_C	FALSE	FALSE
3	69879134	69879383	MITF	ENSG00000187098	ENST00000314589	ENSE00003788342	69879134	69879383	2	2	0						IPR036638, IPR031867, IPR030532, IPR021802	HLH_DNA-bd_sf, MiT/TFE_N, MITF, MiT/TFE_C	FALSE	FALSE
3	69964847	69965248	MITF	ENSG00000187098	ENST00000314589	ENSE00001949923	69964847	69968336	10	0	-1						IPR036638, IPR031867, IPR030532, IPR021802	HLH_DNA-bd_sf, MiT/TFE_N, MITF, MiT/TFE_C	FALSE	FALSE
3	69739598	69739701	MITF	ENSG00000187098	ENST00000352241	ENSE00001940141	69739464	69739701	1	-1	2						IPR036638, IPR031867, IPR030532, IPR021802	HLH_DNA-bd_sf, MiT/TFE_N, MITF, MiT/TFE_C	FALSE	FALSE
3	69951812	69951886	MITF	ENSG00000187098	ENST00000352241	ENSE00003615407	69951812	69951886	7	1	1						IPR036638, IPR031867, IPR030532, IPR021802	HLH_DNA-bd_sf, MiT/TFE_N, MITF, MiT/TFE_C	FALSE	FALSE
3	69964847	69965248	MITF	ENSG00000187098	ENST00000352241	ENSE00001514168	69964847	69968332	10	0	-1						IPR036638, IPR031867, IPR030532, IPR021802	HLH_DNA-bd_sf, MiT/TFE_N, MITF, MiT/TFE_C	FALSE	FALSE
3	69936723	69936755	MITF	ENSG00000187098	ENST00000394348	ENSE00001518170	69936629	69936755	1	-1	0						IPR031867	MiT/TFE_N	FALSE	FALSE
3	69938352	69938366	MITF	ENSG00000187098	ENST00000394348	ENSE00001518169	69938352	69939065	3	0	-1						IPR031867	MiT/TFE_N	FALSE	FALSE
3	69936723	69936755	MITF	ENSG00000187098	ENST00000394351	ENSE00001518177	69936592	69936755	1	-1	0						IPR036638, IPR031867, IPR030532, IPR021802	HLH_DNA-bd_sf, MiT/TFE_N, MITF, MiT/TFE_C	FALSE	FALSE
3			MITF	ENSG00000187098	ENST00000429090	ENSE00001670293	69758704	69758756	1	-1	-1						IPR031867	MiT/TFE_N	FALSE	FALSE
3			MITF	ENSG00000187098	ENST00000429090	ENSE00001702104	69778818	69779042	2	-1	-1				TRUE		IPR031867	MiT/TFE_N	FALSE	FALSE
3	69879186	69879383	MITF	ENSG00000187098	ENST00000429090	ENSE00003471784	69879134	69879383	3	-1	0						IPR031867	MiT/TFE_N	FALSE	FALSE
3	69937822	69937835	MITF	ENSG00000187098	ENST00000429090	ENSE00002347189	69937822	69937835	4	0	2						IPR031867	MiT/TFE_N	FALSE	FALSE
3			MITF	ENSG00000187098	ENST00000433517	ENSE00001781540	69762724	69762789	1	-1	-1						IPR031867	MiT/TFE_N	FALSE	FALSE
3	69937822	69937881	MITF	ENSG00000187098	ENST00000433517	ENSE00001756960	69937822	69937881	3	0	0						IPR031867	MiT/TFE_N	FALSE	FALSE
3	69949051	69949083	MITF	ENSG00000187098	ENST00000433517	ENSE00001669368	69949051	69949083	6	0	0						IPR031867	MiT/TFE_N	FALSE	FALSE
3	69763842	69763942	MITF	ENSG00000187098	ENST00000448226	ENSE00001272813	69763811	69763942	1	-1	2						IPR036638, IPR031867, IPR030532, IPR021802	HLH_DNA-bd_sf, MiT/TFE_N, MITF, MiT/TFE_C	FALSE	FALSE
3	69866291	69866346	MITF	ENSG00000187098	ENST00000451708	ENSE00001379487	69866259	69866346	1	-1	2						IPR036638, IPR031867, IPR030532	HLH_DNA-bd_sf, MiT/TFE_N, MITF	FALSE	FALSE
3	69959273	69959373	MITF	ENSG00000187098	ENST00000451708	ENSE00001657652	69959273	69959373	9	2	1						IPR036638, IPR031867, IPR030532	HLH_DNA-bd_sf, MiT/TFE_N, MITF	FALSE	FALSE
3			MITF	ENSG00000187098	ENST00000472437	ENSE00001917921	69763556	69763692	1	-1	-1						IPR036638, IPR031867, IPR030532, IPR021802	HLH_DNA-bd_sf, MiT/TFE_N, MITF, MiT/TFE_C	FALSE	FALSE
3	69964847	69965248	MITF	ENSG00000187098	ENST00000472437	ENSE00001913485	69964847	69965647	10	0	-1						IPR036638, IPR031867, IPR030532, IPR021802	HLH_DNA-bd_sf, MiT/TFE_N, MITF, MiT/TFE_C	FALSE	FALSE
3	69936723	69936755	MITF	ENSG00000187098	ENST00000478490	ENSE00001615662	69936628	69936755	1	-1	0
3	69939098	69939146	MITF	ENSG00000187098	ENST00000478490	ENSE00001931836	69939098	69939146	3	0	1
3	69941236	69941243	MITF	ENSG00000187098	ENST00000478490	ENSE00003680175	69941236	69941331	4	1	-1
3			MITF	ENSG00000187098	ENST00000478490	ENSE00003519146	69949051	69949168	5	-1	-1				TRUE
3			MITF	ENSG00000187098	ENST00000478490	ENSE00003675253	69951812	69951886	6	-1	-1				TRUE
3			MITF	ENSG00000187098	ENST00000478490	ENSE00003641355	69956455	69956530	7	-1	-1				TRUE
3			MITF	ENSG00000187098	ENST00000478490	ENSE00003461232	69959273	69959420	8	-1	-1				TRUE
3			MITF	ENSG00000187098	ENST00000478490	ENSE00001881804	69964847	69965570	9	-1	-1
3	69936723	69936755	MITF	ENSG00000187098	ENST00000531774	ENSE00002193809	69936723	69936755	1	0	0						IPR036638, IPR031867, IPR030532, IPR021802	HLH_DNA-bd_sf, MiT/TFE_N, MITF, MiT/TFE_C	FALSE	FALSE
3	69964847	69965248	MITF	ENSG00000187098	ENST00000531774	ENSE00002176242	69964847	69965248	9	0	0						IPR036638, IPR031867, IPR030532, IPR021802	HLH_DNA-bd_sf, MiT/TFE_N, MITF, MiT/TFE_C	FALSE	FALSE
3	69739598	69739701	MITF	ENSG00000187098	ENST00000642352	ENSE00001954651	69739482	69739701	1	-1	2						IPR036638, IPR031867, IPR030532, IPR021802	HLH_DNA-bd_sf, MiT/TFE_N, MITF, MiT/TFE_C	FALSE	FALSE
3	28241794	28241812	CMC1	ENSG00000187118	ENST00000423894	ENSE00001332894	28241618	28241812	1	-1	1
3	28316333	28316423	CMC1	ENSG00000187118	ENST00000423894	ENSE00003470605	28316333	28316423	2	1	2
3	28319509	28319629	CMC1	ENSG00000187118	ENST00000423894	ENSE00001613805	28319509	28319771	3	2	-1
3	28241794	28241812	CMC1	ENSG00000187118	ENST00000466830	ENSE00001525639	28241619	28241812	1	-1	1
3	28263291	28263380	CMC1	ENSG00000187118	ENST00000466830	ENSE00003486079	28263291	28263380	2	1	1
3	28319509	28319629	CMC1	ENSG00000187118	ENST00000466830	ENSE00001870901	28319509	28325142	4	2	-1
3			CIDEC	ENSG00000187288	ENST00000336832	ENSE00003901859	9880224	9880253	1	-1	-1				TRUE
3			CIDEC	ENSG00000187288	ENST00000336832	ENSE00001348213	9878942	9879054	2	-1	-1				TRUE
3	9878434	9878486	CIDEC	ENSG00000187288	ENST00000336832	ENSE00003723648	9878434	9878511	3	-1	2
3	9877066	9877219	CIDEC	ENSG00000187288	ENST00000336832	ENSE00001077439	9877066	9877219	4	2	0
3	9870164	9870322	CIDEC	ENSG00000187288	ENST00000336832	ENSE00003617021	9870164	9870322	5	0	0	TRUE
3	9869882	9870069	CIDEC	ENSG00000187288	ENST00000336832	ENSE00001687827	9869882	9870069	6	0	2
3	9867134	9867296	CIDEC	ENSG00000187288	ENST00000336832	ENSE00001647939	9866714	9867296	7	2	-1
3	9878779	9878792	CIDEC	ENSG00000187288	ENST00000383817	ENSE00003729295	9878779	9878812	1	-1	2
3	9878434	9878511	CIDEC	ENSG00000187288	ENST00000383817	ENSE00003727710	9878434	9878511	2	2	2			TRUE
3	9867134	9867296	CIDEC	ENSG00000187288	ENST00000383817	ENSE00001672240	9866711	9867296	6	2	-1
3			CIDEC	ENSG00000187288	ENST00000423850	ENSE00001782985	9880224	9880251	1	-1	-1				TRUE
3			CIDEC	ENSG00000187288	ENST00000423850	ENSE00003553736	9878434	9878511	2	-1	-1				TRUE
3	9870164	9870307	CIDEC	ENSG00000187288	ENST00000423850	ENSE00003677867	9870164	9870322	3	-1	0
3			CIDEC	ENSG00000187288	ENST00000430427	ENSE00003910016	9878744	9878765	1	-1	-1
3	9870445	9870474	CIDEC	ENSG00000187288	ENST00000430427	ENSE00001637788	9870445	9870474	4	0	0
3	9878434	9878486	CIDEC	ENSG00000187288	ENST00000443115	ENSE00001608707	9878434	9878488	1	-1	2
3	9867102	9867296	CIDEC	ENSG00000187288	ENST00000443115	ENSE00001598340	9867063	9867296	3	0	-1
3			CIDEC	ENSG00000187288	ENST00000455015	ENSE00003901962	9880224	9880255	1	-1	-1
3			CIDEC	ENSG00000187288	ENST00000618572	ENSE00001833026	9880224	9880254	1	-1	-1
3			CIDEC	ENSG00000187288	ENST00000679265	ENSE00003905031	9878744	9878812	1	-1	-1
3	49799764	49799812	CDHR4	ENSG00000187492	ENST00000343366	ENSE00001886444	49799764	49799835	1	-1	1
3	49799247	49799437	CDHR4	ENSG00000187492	ENST00000343366	ENSE00001368163	49799247	49799437	2	1	0						IPR020894, IPR015919	Cadherin_CS, Cadherin-like_sf	FALSE	FALSE
3	49798797	49799156	CDHR4	ENSG00000187492	ENST00000343366	ENSE00001772433	49798232	49799156	3	0	-1
3	49799764	49799812	CDHR4	ENSG00000187492	ENST00000412678	ENSE00001367155	49799764	49799873	1	-1	1						IPR020894, IPR015919	Cadherin_CS, Cadherin-like_sf	FALSE	FALSE
3	49798994	49799156	CDHR4	ENSG00000187492	ENST00000412678	ENSE00001753570	49798994	49799156	3	0	1						IPR020894, IPR015919	Cadherin_CS, Cadherin-like_sf	FALSE	FALSE
3	49798826	49798917	CDHR4	ENSG00000187492	ENST00000412678	ENSE00001741833	49798826	49798917	4	1	0						IPR020894, IPR015919	Cadherin_CS, Cadherin-like_sf	FALSE	FALSE
3	49796922	49797032	CDHR4	ENSG00000187492	ENST00000412678	ENSE00001678315	49796922	49797032	5	0	0	TRUE					IPR020894, IPR015919	Cadherin_CS, Cadherin-like_sf	FALSE	FALSE
3	49795943	49796046	CDHR4	ENSG00000187492	ENST00000412678	ENSE00001796634	49795943	49796046	6	0	2						IPR020894, IPR015919	Cadherin_CS, Cadherin-like_sf	FALSE	FALSE
3	49795628	49795764	CDHR4	ENSG00000187492	ENST00000412678	ENSE00001646668	49795628	49795764	7	2	1						IPR020894, IPR015919	Cadherin_CS, Cadherin-like_sf	FALSE	FALSE
3	49795196	49795379	CDHR4	ENSG00000187492	ENST00000412678	ENSE00001690608	49795196	49795379	8	1	2						IPR020894, IPR015919	Cadherin_CS, Cadherin-like_sf	FALSE	FALSE
3	49794947	49795100	CDHR4	ENSG00000187492	ENST00000412678	ENSE00001772903	49794947	49795100	9	2	0						IPR020894, IPR015919	Cadherin_CS, Cadherin-like_sf	FALSE	FALSE
3	49794608	49794701	CDHR4	ENSG00000187492	ENST00000412678	ENSE00001670653	49794608	49794701	10	0	1						IPR020894, IPR015919	Cadherin_CS, Cadherin-like_sf	FALSE	FALSE
3	49793803	49794006	CDHR4	ENSG00000187492	ENST00000412678	ENSE00001746368	49793803	49794006	11	1	1		TRUE				IPR020894, IPR015919	Cadherin_CS, Cadherin-like_sf	FALSE	FALSE
3	49793583	49793722	CDHR4	ENSG00000187492	ENST00000412678	ENSE00001629523	49793583	49793722	12	1	0						IPR020894, IPR015919	Cadherin_CS, Cadherin-like_sf	FALSE	FALSE
3	49793161	49793311	CDHR4	ENSG00000187492	ENST00000412678	ENSE00001759451	49793161	49793311	13	0	1						IPR020894, IPR015919	Cadherin_CS, Cadherin-like_sf	FALSE	FALSE
3	49792854	49793074	CDHR4	ENSG00000187492	ENST00000412678	ENSE00001645938	49792854	49793074	14	1	0
3	49792468	49792610	CDHR4	ENSG00000187492	ENST00000412678	ENSE00001796912	49792468	49792610	15	0	2
3	49791903	49791959	CDHR4	ENSG00000187492	ENST00000412678	ENSE00003654186	49791903	49791959	16	2	2			TRUE
3	49791714	49791801	CDHR4	ENSG00000187492	ENST00000412678	ENSE00003564278	49791714	49791801	17	2	0
3	49791441	49791468	CDHR4	ENSG00000187492	ENST00000412678	ENSE00001616795	49791441	49791468	18	0	1						IPR020894, IPR015919	Cadherin_CS, Cadherin-like_sf	FALSE	FALSE
3	49790832	49790887	CDHR4	ENSG00000187492	ENST00000412678	ENSE00003593266	49790732	49790887	19	1	-1
3	49793161	49793272	CDHR4	ENSG00000187492	ENST00000460430	ENSE00001839101	49793161	49793272	1	0	1
3	49791903	49791959	CDHR4	ENSG00000187492	ENST00000460430	ENSE00003491907	49791903	49791959	3	0	0
3	49791787	49791801	CDHR4	ENSG00000187492	ENST00000460430	ENSE00003531493	49791714	49791801	4	0	-1
3			CDHR4	ENSG00000187492	ENST00000460430	ENSE00003503091	49791441	49791471	5	-1	-1				TRUE
3			CDHR4	ENSG00000187492	ENST00000460430	ENSE00003645407	49790732	49790887	6	-1	-1
3	49792854	49792932	CDHR4	ENSG00000187492	ENST00000487666	ENSE00001831471	49792854	49792932	1	2	0
3	49791441	49791471	CDHR4	ENSG00000187492	ENST00000487666	ENSE00003576164	49791441	49791471	5	0	1
3	193378663	193378725	ATP13A5	ENSG00000187527	ENST00000342358	ENSE00001598507	193378663	193378753	1	-1	0						IPR036412, IPR023299, IPR023298, IPR023214, IPR018303, IPR008250, IPR006544, IPR004014	HAD-like_sf, ATPase_P-typ_cyto_dom_N, ATPase_P-typ_TM_dom_sf, HAD_sf, ATPase_P-typ_P_site, ATPase_P-typ_transduc_dom_A_sf, P-type_TPase_V, ATPase_P-typ_cation-transptr_N	FALSE	FALSE
3	193364107	193364280	ATP13A5	ENSG00000187527	ENST00000342358	ENSE00001490640	193364107	193364280	2	0	0	TRUE					IPR036412, IPR023299, IPR023298, IPR023214, IPR018303, IPR008250, IPR006544, IPR004014	HAD-like_sf, ATPase_P-typ_cyto_dom_N, ATPase_P-typ_TM_dom_sf, HAD_sf, ATPase_P-typ_P_site, ATPase_P-typ_transduc_dom_A_sf, P-type_TPase_V, ATPase_P-typ_cation-transptr_N	FALSE	FALSE
3	193363236	193363382	ATP13A5	ENSG00000187527	ENST00000342358	ENSE00001490639	193363236	193363382	3	0	0	TRUE					IPR036412, IPR023299, IPR023298, IPR023214, IPR018303, IPR008250, IPR006544, IPR004014	HAD-like_sf, ATPase_P-typ_cyto_dom_N, ATPase_P-typ_TM_dom_sf, HAD_sf, ATPase_P-typ_P_site, ATPase_P-typ_transduc_dom_A_sf, P-type_TPase_V, ATPase_P-typ_cation-transptr_N	FALSE	FALSE
3	193362567	193362637	ATP13A5	ENSG00000187527	ENST00000342358	ENSE00001490638	193362567	193362637	4	0	2						IPR036412, IPR023299, IPR023298, IPR023214, IPR018303, IPR008250, IPR006544, IPR004014	HAD-like_sf, ATPase_P-typ_cyto_dom_N, ATPase_P-typ_TM_dom_sf, HAD_sf, ATPase_P-typ_P_site, ATPase_P-typ_transduc_dom_A_sf, P-type_TPase_V, ATPase_P-typ_cation-transptr_N	FALSE	FALSE
3	193362381	193362461	ATP13A5	ENSG00000187527	ENST00000342358	ENSE00001490636	193362381	193362461	5	2	2			TRUE			IPR036412, IPR023299, IPR023298, IPR023214, IPR018303, IPR008250, IPR006544, IPR004014	HAD-like_sf, ATPase_P-typ_cyto_dom_N, ATPase_P-typ_TM_dom_sf, HAD_sf, ATPase_P-typ_P_site, ATPase_P-typ_transduc_dom_A_sf, P-type_TPase_V, ATPase_P-typ_cation-transptr_N	FALSE	FALSE
3	193354127	193354196	ATP13A5	ENSG00000187527	ENST00000342358	ENSE00001490635	193354127	193354196	6	2	0						IPR036412, IPR023299, IPR023298, IPR023214, IPR018303, IPR008250, IPR006544, IPR004014	HAD-like_sf, ATPase_P-typ_cyto_dom_N, ATPase_P-typ_TM_dom_sf, HAD_sf, ATPase_P-typ_P_site, ATPase_P-typ_transduc_dom_A_sf, P-type_TPase_V, ATPase_P-typ_cation-transptr_N	FALSE	FALSE
3	193351067	193351201	ATP13A5	ENSG00000187527	ENST00000342358	ENSE00001490632	193351067	193351201	7	0	0	TRUE					IPR036412, IPR023299, IPR023298, IPR023214, IPR018303, IPR008250, IPR006544, IPR004014	HAD-like_sf, ATPase_P-typ_cyto_dom_N, ATPase_P-typ_TM_dom_sf, HAD_sf, ATPase_P-typ_P_site, ATPase_P-typ_transduc_dom_A_sf, P-type_TPase_V, ATPase_P-typ_cation-transptr_N	FALSE	FALSE
3	193345003	193345075	ATP13A5	ENSG00000187527	ENST00000342358	ENSE00001490630	193345003	193345075	8	0	1						IPR036412, IPR023299, IPR023298, IPR023214, IPR018303, IPR008250, IPR006544, IPR004014	HAD-like_sf, ATPase_P-typ_cyto_dom_N, ATPase_P-typ_TM_dom_sf, HAD_sf, ATPase_P-typ_P_site, ATPase_P-typ_transduc_dom_A_sf, P-type_TPase_V, ATPase_P-typ_cation-transptr_N	FALSE	FALSE
3	193343927	193344055	ATP13A5	ENSG00000187527	ENST00000342358	ENSE00001490628	193343927	193344055	9	1	1		TRUE				IPR036412, IPR023299, IPR023298, IPR023214, IPR018303, IPR008250, IPR006544, IPR004014	HAD-like_sf, ATPase_P-typ_cyto_dom_N, ATPase_P-typ_TM_dom_sf, HAD_sf, ATPase_P-typ_P_site, ATPase_P-typ_transduc_dom_A_sf, P-type_TPase_V, ATPase_P-typ_cation-transptr_N	FALSE	FALSE
3	193334929	193335099	ATP13A5	ENSG00000187527	ENST00000342358	ENSE00001490627	193334929	193335099	10	1	1		TRUE				IPR036412, IPR023299, IPR023298, IPR023214, IPR018303, IPR008250, IPR006544, IPR004014	HAD-like_sf, ATPase_P-typ_cyto_dom_N, ATPase_P-typ_TM_dom_sf, HAD_sf, ATPase_P-typ_P_site, ATPase_P-typ_transduc_dom_A_sf, P-type_TPase_V, ATPase_P-typ_cation-transptr_N	FALSE	FALSE
3	193333750	193333907	ATP13A5	ENSG00000187527	ENST00000342358	ENSE00001490626	193333750	193333907	11	1	0						IPR036412, IPR023299, IPR023298, IPR023214, IPR018303, IPR008250, IPR006544, IPR004014	HAD-like_sf, ATPase_P-typ_cyto_dom_N, ATPase_P-typ_TM_dom_sf, HAD_sf, ATPase_P-typ_P_site, ATPase_P-typ_transduc_dom_A_sf, P-type_TPase_V, ATPase_P-typ_cation-transptr_N	FALSE	FALSE
3	193331123	193331311	ATP13A5	ENSG00000187527	ENST00000342358	ENSE00001490625	193331123	193331311	12	0	0	TRUE					IPR036412, IPR023299, IPR023298, IPR023214, IPR018303, IPR008250, IPR006544, IPR004014	HAD-like_sf, ATPase_P-typ_cyto_dom_N, ATPase_P-typ_TM_dom_sf, HAD_sf, ATPase_P-typ_P_site, ATPase_P-typ_transduc_dom_A_sf, P-type_TPase_V, ATPase_P-typ_cation-transptr_N	FALSE	FALSE
3	193326996	193327057	ATP13A5	ENSG00000187527	ENST00000342358	ENSE00001490624	193326996	193327057	13	0	2						IPR036412, IPR023299, IPR023298, IPR023214, IPR018303, IPR008250, IPR006544, IPR004014	HAD-like_sf, ATPase_P-typ_cyto_dom_N, ATPase_P-typ_TM_dom_sf, HAD_sf, ATPase_P-typ_P_site, ATPase_P-typ_transduc_dom_A_sf, P-type_TPase_V, ATPase_P-typ_cation-transptr_N	FALSE	FALSE
3	193324864	193325014	ATP13A5	ENSG00000187527	ENST00000342358	ENSE00002532138	193324864	193325014	14	2	0						IPR036412, IPR023299, IPR023298, IPR023214, IPR018303, IPR008250, IPR006544, IPR004014	HAD-like_sf, ATPase_P-typ_cyto_dom_N, ATPase_P-typ_TM_dom_sf, HAD_sf, ATPase_P-typ_P_site, ATPase_P-typ_transduc_dom_A_sf, P-type_TPase_V, ATPase_P-typ_cation-transptr_N	FALSE	FALSE
3	193322491	193322574	ATP13A5	ENSG00000187527	ENST00000342358	ENSE00003656571	193322491	193322574	15	0	0	TRUE					IPR036412, IPR023299, IPR023298, IPR023214, IPR018303, IPR008250, IPR006544, IPR004014	HAD-like_sf, ATPase_P-typ_cyto_dom_N, ATPase_P-typ_TM_dom_sf, HAD_sf, ATPase_P-typ_P_site, ATPase_P-typ_transduc_dom_A_sf, P-type_TPase_V, ATPase_P-typ_cation-transptr_N	FALSE	FALSE
3	193321681	193321837	ATP13A5	ENSG00000187527	ENST00000342358	ENSE00001490621	193321681	193321837	16	0	1						IPR036412, IPR023299, IPR023298, IPR023214, IPR018303, IPR008250, IPR006544, IPR004014	HAD-like_sf, ATPase_P-typ_cyto_dom_N, ATPase_P-typ_TM_dom_sf, HAD_sf, ATPase_P-typ_P_site, ATPase_P-typ_transduc_dom_A_sf, P-type_TPase_V, ATPase_P-typ_cation-transptr_N	FALSE	FALSE
3	193318991	193319108	ATP13A5	ENSG00000187527	ENST00000342358	ENSE00001490620	193318991	193319108	17	1	2						IPR036412, IPR023299, IPR023298, IPR023214, IPR018303, IPR008250, IPR006544, IPR004014	HAD-like_sf, ATPase_P-typ_cyto_dom_N, ATPase_P-typ_TM_dom_sf, HAD_sf, ATPase_P-typ_P_site, ATPase_P-typ_transduc_dom_A_sf, P-type_TPase_V, ATPase_P-typ_cation-transptr_N	FALSE	FALSE
3	193314972	193315096	ATP13A5	ENSG00000187527	ENST00000342358	ENSE00001490618	193314972	193315096	18	2	1						IPR036412, IPR023299, IPR023298, IPR023214, IPR018303, IPR008250, IPR006544, IPR004014	HAD-like_sf, ATPase_P-typ_cyto_dom_N, ATPase_P-typ_TM_dom_sf, HAD_sf, ATPase_P-typ_P_site, ATPase_P-typ_transduc_dom_A_sf, P-type_TPase_V, ATPase_P-typ_cation-transptr_N	FALSE	FALSE
3	193314033	193314193	ATP13A5	ENSG00000187527	ENST00000342358	ENSE00001490617	193314033	193314193	19	1	0						IPR036412, IPR023299, IPR023298, IPR023214, IPR018303, IPR008250, IPR006544, IPR004014	HAD-like_sf, ATPase_P-typ_cyto_dom_N, ATPase_P-typ_TM_dom_sf, HAD_sf, ATPase_P-typ_P_site, ATPase_P-typ_transduc_dom_A_sf, P-type_TPase_V, ATPase_P-typ_cation-transptr_N	FALSE	FALSE
3	193311816	193311941	ATP13A5	ENSG00000187527	ENST00000342358	ENSE00003482689	193311816	193311941	20	0	0	TRUE					IPR036412, IPR023299, IPR023298, IPR023214, IPR018303, IPR008250, IPR006544, IPR004014	HAD-like_sf, ATPase_P-typ_cyto_dom_N, ATPase_P-typ_TM_dom_sf, HAD_sf, ATPase_P-typ_P_site, ATPase_P-typ_transduc_dom_A_sf, P-type_TPase_V, ATPase_P-typ_cation-transptr_N	FALSE	FALSE
3	193310638	193310717	ATP13A5	ENSG00000187527	ENST00000342358	ENSE00003624436	193310638	193310717	21	0	2						IPR036412, IPR023299, IPR023298, IPR023214, IPR018303, IPR008250, IPR006544, IPR004014	HAD-like_sf, ATPase_P-typ_cyto_dom_N, ATPase_P-typ_TM_dom_sf, HAD_sf, ATPase_P-typ_P_site, ATPase_P-typ_transduc_dom_A_sf, P-type_TPase_V, ATPase_P-typ_cation-transptr_N	FALSE	FALSE
3	193307327	193307369	ATP13A5	ENSG00000187527	ENST00000342358	ENSE00003466799	193307327	193307369	22	2	0						IPR036412, IPR023299, IPR023298, IPR023214, IPR018303, IPR008250, IPR006544, IPR004014	HAD-like_sf, ATPase_P-typ_cyto_dom_N, ATPase_P-typ_TM_dom_sf, HAD_sf, ATPase_P-typ_P_site, ATPase_P-typ_transduc_dom_A_sf, P-type_TPase_V, ATPase_P-typ_cation-transptr_N	FALSE	FALSE
3	193305559	193305668	ATP13A5	ENSG00000187527	ENST00000342358	ENSE00003662920	193305559	193305668	23	0	2						IPR036412, IPR023299, IPR023298, IPR023214, IPR018303, IPR008250, IPR006544, IPR004014	HAD-like_sf, ATPase_P-typ_cyto_dom_N, ATPase_P-typ_TM_dom_sf, HAD_sf, ATPase_P-typ_P_site, ATPase_P-typ_transduc_dom_A_sf, P-type_TPase_V, ATPase_P-typ_cation-transptr_N	FALSE	FALSE
3	193301211	193301307	ATP13A5	ENSG00000187527	ENST00000342358	ENSE00003480980	193301211	193301307	24	2	0						IPR036412, IPR023299, IPR023298, IPR023214, IPR018303, IPR008250, IPR006544, IPR004014	HAD-like_sf, ATPase_P-typ_cyto_dom_N, ATPase_P-typ_TM_dom_sf, HAD_sf, ATPase_P-typ_P_site, ATPase_P-typ_transduc_dom_A_sf, P-type_TPase_V, ATPase_P-typ_cation-transptr_N	FALSE	FALSE
3	193299131	193299203	ATP13A5	ENSG00000187527	ENST00000342358	ENSE00003658222	193299131	193299203	25	0	1						IPR036412, IPR023299, IPR023298, IPR023214, IPR018303, IPR008250, IPR006544, IPR004014	HAD-like_sf, ATPase_P-typ_cyto_dom_N, ATPase_P-typ_TM_dom_sf, HAD_sf, ATPase_P-typ_P_site, ATPase_P-typ_transduc_dom_A_sf, P-type_TPase_V, ATPase_P-typ_cation-transptr_N	FALSE	FALSE
3	193289885	193290059	ATP13A5	ENSG00000187527	ENST00000342358	ENSE00003509093	193289885	193290059	26	1	2						IPR036412, IPR023299, IPR023298, IPR023214, IPR018303, IPR008250, IPR006544, IPR004014	HAD-like_sf, ATPase_P-typ_cyto_dom_N, ATPase_P-typ_TM_dom_sf, HAD_sf, ATPase_P-typ_P_site, ATPase_P-typ_transduc_dom_A_sf, P-type_TPase_V, ATPase_P-typ_cation-transptr_N	FALSE	FALSE
3	193284914	193285116	ATP13A5	ENSG00000187527	ENST00000342358	ENSE00003632791	193284914	193285116	27	2	1						IPR036412, IPR023299, IPR023298, IPR023214, IPR018303, IPR008250, IPR006544, IPR004014	HAD-like_sf, ATPase_P-typ_cyto_dom_N, ATPase_P-typ_TM_dom_sf, HAD_sf, ATPase_P-typ_P_site, ATPase_P-typ_transduc_dom_A_sf, P-type_TPase_V, ATPase_P-typ_cation-transptr_N	FALSE	FALSE
3	193279366	193279454	ATP13A5	ENSG00000187527	ENST00000342358	ENSE00003505297	193279366	193279454	28	1	0						IPR036412, IPR023299, IPR023298, IPR023214, IPR018303, IPR008250, IPR006544, IPR004014	HAD-like_sf, ATPase_P-typ_cyto_dom_N, ATPase_P-typ_TM_dom_sf, HAD_sf, ATPase_P-typ_P_site, ATPase_P-typ_transduc_dom_A_sf, P-type_TPase_V, ATPase_P-typ_cation-transptr_N	FALSE	FALSE
3	193276750	193276830	ATP13A5	ENSG00000187527	ENST00000342358	ENSE00003557010	193276750	193276830	29	0	0	TRUE					IPR036412, IPR023299, IPR023298, IPR023214, IPR018303, IPR008250, IPR006544, IPR004014	HAD-like_sf, ATPase_P-typ_cyto_dom_N, ATPase_P-typ_TM_dom_sf, HAD_sf, ATPase_P-typ_P_site, ATPase_P-typ_transduc_dom_A_sf, P-type_TPase_V, ATPase_P-typ_cation-transptr_N	FALSE	FALSE
3	193275042	193275302	ATP13A5	ENSG00000187527	ENST00000342358	ENSE00001366297	193274789	193275302	30	0	-1						IPR036412, IPR023299, IPR023298, IPR023214, IPR018303, IPR008250, IPR006544, IPR004014	HAD-like_sf, ATPase_P-typ_cyto_dom_N, ATPase_P-typ_TM_dom_sf, HAD_sf, ATPase_P-typ_P_site, ATPase_P-typ_transduc_dom_A_sf, P-type_TPase_V, ATPase_P-typ_cation-transptr_N	FALSE	FALSE
3	193378663	193378725	ATP13A5	ENSG00000187527	ENST00000446087	ENSE00001490642	193378663	193378820	1	-1	0
3	193372220	193372285	ATP13A5	ENSG00000187527	ENST00000446087	ENSE00001758249	193372220	193372285	2	0	0	TRUE
3	193362614	193362637	ATP13A5	ENSG00000187527	ENST00000446087	ENSE00001607510	193362614	193362637	5	0	0
3			ATP13A5	ENSG00000187527	ENST00000620313	ENSE00003727351	193284914	193284948	1	-1	-1
3	193279366	193279371	ATP13A5	ENSG00000187527	ENST00000620313	ENSE00003729191	193279366	193279454	2	-1	0
3	193276768	193276830	ATP13A5	ENSG00000187527	ENST00000620313	ENSE00003717970	193276768	193276830	3	0	0	TRUE
3	193276750	193276765	ATP13A5	ENSG00000187527	ENST00000620313	ENSE00003745408	193276750	193276765	4	0	1
3	193275295	193275302	ATP13A5	ENSG00000187527	ENST00000620313	ENSE00003725397	193275295	193275302	5	1	0
3	193275042	193275293	ATP13A5	ENSG00000187527	ENST00000620313	ENSE00003731085	193274796	193275293	6	0	-1
3			ERC2	ENSG00000187672	ENST00000288221	ENSE00001383965	56468248	56468467	1	-1	-1				TRUE		IPR030625	ERC2	FALSE	FALSE
3	56434351	56435007	ERC2	ENSG00000187672	ENST00000288221	ENSE00001380801	56434351	56435147	2	-1	0						IPR030625	ERC2	FALSE	FALSE
3	56296019	56296435	ERC2	ENSG00000187672	ENST00000288221	ENSE00001373167	56296019	56296435	3	0	0	TRUE					IPR030625	ERC2	FALSE	FALSE
3	56173446	56173520	ERC2	ENSG00000187672	ENST00000288221	ENSE00001374854	56173446	56173520	4	0	0	TRUE					IPR030625	ERC2	FALSE	FALSE
3	56148977	56149132	ERC2	ENSG00000187672	ENST00000288221	ENSE00001382378	56148977	56149132	5	0	0	TRUE					IPR030625	ERC2	FALSE	FALSE
3	56139509	56139676	ERC2	ENSG00000187672	ENST00000288221	ENSE00001373656	56139509	56139676	6	0	0	TRUE					IPR030625	ERC2	FALSE	FALSE
3	56080817	56080984	ERC2	ENSG00000187672	ENST00000288221	ENSE00001032767	56080817	56080984	7	0	0	TRUE					IPR030625	ERC2	FALSE	FALSE
3	56018894	56019031	ERC2	ENSG00000187672	ENST00000288221	ENSE00001079914	56018894	56019031	8	0	0	TRUE					IPR030625	ERC2	FALSE	FALSE
3	56010449	56010589	ERC2	ENSG00000187672	ENST00000288221	ENSE00001079913	56010449	56010589	9	0	0	TRUE					IPR030625	ERC2	FALSE	FALSE
3	56007181	56007321	ERC2	ENSG00000187672	ENST00000288221	ENSE00001079909	56007181	56007321	10	0	0	TRUE					IPR030625	ERC2	FALSE	FALSE
3	55992057	55992250	ERC2	ENSG00000187672	ENST00000288221	ENSE00001079911	55992057	55992250	11	0	2						IPR030625	ERC2	FALSE	FALSE
3	55985977	55985988	ERC2	ENSG00000187672	ENST00000288221	ENSE00002412308	55985977	55985988	12	2	2			TRUE			IPR030625	ERC2	FALSE	FALSE
3	55950425	55950560	ERC2	ENSG00000187672	ENST00000288221	ENSE00001533867	55950425	55950560	13	2	0						IPR030625	ERC2	FALSE	FALSE
3	55888389	55888549	ERC2	ENSG00000187672	ENST00000288221	ENSE00001079907	55888389	55888549	14	0	2						IPR030625	ERC2	FALSE	FALSE
3	55734771	55734918	ERC2	ENSG00000187672	ENST00000288221	ENSE00001079906	55734771	55734918	15	2	0						IPR030625	ERC2	FALSE	FALSE
3	55699378	55699512	ERC2	ENSG00000187672	ENST00000288221	ENSE00003502145	55699378	55699512	16	0	0	TRUE					IPR030625	ERC2	FALSE	FALSE
3	55683833	55683859	ERC2	ENSG00000187672	ENST00000288221	ENSE00003672006	55683794	55683859	17	0	-1						IPR030625	ERC2	FALSE	FALSE
3			ERC2	ENSG00000187672	ENST00000288221	ENSE00001947225	55508311	55511276	18	-1	-1						IPR030625	ERC2	FALSE	FALSE
3			ERC2	ENSG00000187672	ENST00000460849	ENSE00001941571	56468248	56468337	1	-1	-1				TRUE
3			ERC2	ENSG00000187672	ENST00000460849	ENSE00001844281	55606780	55606966	18	-1	-1				TRUE
3			ERC2	ENSG00000187672	ENST00000460849	ENSE00001929965	55510776	55511276	19	-1	-1
3	56173446	56173510	ERC2	ENSG00000187672	ENST00000492584	ENSE00001852405	56173446	56173510	1	1	0						IPR030625	ERC2	FALSE	FALSE
3	56003099	56003134	ERC2	ENSG00000187672	ENST00000492584	ENSE00001939055	56003099	56003134	8	0	0						IPR030625	ERC2	FALSE	FALSE
3	55734838	55734918	ERC2	ENSG00000187672	ENST00000492584	ENSE00001822498	55734838	55734918	12	2	2						IPR030625	ERC2	FALSE	FALSE
3			KBTBD12	ENSG00000187715	ENST00000343941	ENSE00001515013	127923413	127923547	1	-1	-1						IPR015915	Kelch-typ_b-propeller	FALSE	FALSE
3	127927769	127927834	KBTBD12	ENSG00000187715	ENST00000343941	ENSE00001507452	127927764	127927834	2	-1	0						IPR015915	Kelch-typ_b-propeller	FALSE	FALSE
3	127930133	127930283	KBTBD12	ENSG00000187715	ENST00000343941	ENSE00003482021	127930133	127930283	3	0	1						IPR017096, IPR015915, IPR011705, IPR011333, IPR006652	BTB-kelch_protein, Kelch-typ_b-propeller, BACK, SKP1/BTB/POZ_sf, Kelch_1	FALSE	FALSE
3	127963189	127963386	KBTBD12	ENSG00000187715	ENST00000343941	ENSE00003491450	127963189	127963386	4	1	1		TRUE				IPR017096, IPR015915, IPR011705, IPR011333, IPR006652	BTB-kelch_protein, Kelch-typ_b-propeller, BACK, SKP1/BTB/POZ_sf, Kelch_1	FALSE	FALSE
3	127984097	127984278	KBTBD12	ENSG00000187715	ENST00000343941	ENSE00001428196	127984097	127987662	5	1	-1						IPR015915	Kelch-typ_b-propeller	FALSE	FALSE
3			KBTBD12	ENSG00000187715	ENST00000405109	ENSE00001562436	127915232	127915586	1	-1	-1				TRUE		IPR017096, IPR015915, IPR011705, IPR011333, IPR006652	BTB-kelch_protein, Kelch-typ_b-propeller, BACK, SKP1/BTB/POZ_sf, Kelch_1	FALSE	FALSE
3	127923062	127924131	KBTBD12	ENSG00000187715	ENST00000405109	ENSE00001547256	127922950	127924131	2	-1	2						IPR017096, IPR015915, IPR011705, IPR011333, IPR006652	BTB-kelch_protein, Kelch-typ_b-propeller, BACK, SKP1/BTB/POZ_sf, Kelch_1	FALSE	FALSE
3	127927764	127928034	KBTBD12	ENSG00000187715	ENST00000405109	ENSE00003503821	127927764	127928034	3	2	0						IPR017096, IPR015915, IPR011705, IPR011333, IPR006652	BTB-kelch_protein, Kelch-typ_b-propeller, BACK, SKP1/BTB/POZ_sf, Kelch_1	FALSE	FALSE
3	127984097	127984278	KBTBD12	ENSG00000187715	ENST00000405109	ENSE00001552120	127984097	127987666	6	1	-1						IPR017096, IPR015915, IPR011705, IPR011333, IPR006652	BTB-kelch_protein, Kelch-typ_b-propeller, BACK, SKP1/BTB/POZ_sf, Kelch_1	FALSE	FALSE
3	127923062	127924131	KBTBD12	ENSG00000187715	ENST00000405256	ENSE00001561054	127923059	127924131	1	-1	2						IPR017096, IPR015915, IPR011705, IPR011333, IPR006652	BTB-kelch_protein, Kelch-typ_b-propeller, BACK, SKP1/BTB/POZ_sf, Kelch_1	FALSE	FALSE
3	127984097	127984278	KBTBD12	ENSG00000187715	ENST00000405256	ENSE00001791017	127984097	127987671	5	1	-1						IPR017096, IPR015915, IPR011705, IPR011333, IPR006652	BTB-kelch_protein, Kelch-typ_b-propeller, BACK, SKP1/BTB/POZ_sf, Kelch_1	FALSE	FALSE
3			KBTBD12	ENSG00000187715	ENST00000407609	ENSE00001559245	127915475	127915586	1	-1	-1				TRUE		IPR015915	Kelch-typ_b-propeller	FALSE	FALSE
3	127927873	127928034	KBTBD12	ENSG00000187715	ENST00000407609	ENSE00003470994	127927764	127928034	2	-1	0						IPR015915	Kelch-typ_b-propeller	FALSE	FALSE
3			TPRG1	ENSG00000188001	ENST00000345063	ENSE00001427712	189171971	189172131	1	-1	-1						IPR040242, IPR034753	TPRG1-like, hSac2	FALSE	FALSE
3	189207385	189207594	TPRG1	ENSG00000188001	ENST00000345063	ENSE00003630174	189207376	189207594	2	-1	0						IPR040242, IPR034753	TPRG1-like, hSac2	FALSE	FALSE
3	189215292	189215383	TPRG1	ENSG00000188001	ENST00000345063	ENSE00003789158	189215292	189215383	3	0	2						IPR040242, IPR034753	TPRG1-like, hSac2	FALSE	FALSE
3	189238733	189238909	TPRG1	ENSG00000188001	ENST00000345063	ENSE00001372486	189238733	189238909	4	2	2			TRUE			IPR040242, IPR034753	TPRG1-like, hSac2	FALSE	FALSE
3	189310386	189310539	TPRG1	ENSG00000188001	ENST00000345063	ENSE00003593052	189310386	189310539	5	2	0						IPR040242, IPR034753	TPRG1-like, hSac2	FALSE	FALSE
3	189320626	189320820	TPRG1	ENSG00000188001	ENST00000345063	ENSE00001389174	189320626	189325304	6	0	-1						IPR040242, IPR034753	TPRG1-like, hSac2	FALSE	FALSE
3			TPRG1	ENSG00000188001	ENST00000433971	ENSE00001805090	188947214	188947425	1	-1	-1				TRUE		IPR040242, IPR034753	TPRG1-like, hSac2	FALSE	FALSE
3			TPRG1	ENSG00000188001	ENST00000433971	ENSE00001619062	189000774	189000911	2	-1	-1				TRUE		IPR040242, IPR034753	TPRG1-like, hSac2	FALSE	FALSE
3			TPRG1	ENSG00000188001	ENST00000433971	ENSE00001611304	189004543	189004760	3	-1	-1				TRUE		IPR040242, IPR034753	TPRG1-like, hSac2	FALSE	FALSE
3			TPRG1	ENSG00000188001	ENST00000433971	ENSE00001548909	189023750	189023946	4	-1	-1				TRUE		IPR040242, IPR034753	TPRG1-like, hSac2	FALSE	FALSE
3			TPRG1	ENSG00000188001	ENST00000433971	ENSE00001695300	189127057	189127210	5	-1	-1				TRUE		IPR040242, IPR034753	TPRG1-like, hSac2	FALSE	FALSE
3			TPRG1	ENSG00000188001	ENST00000433971	ENSE00001610423	189132399	189132697	6	-1	-1						IPR040242, IPR034753	TPRG1-like, hSac2	FALSE	FALSE
3	189320626	189320820	TPRG1	ENSG00000188001	ENST00000433971	ENSE00001757120	189320626	189321061	11	0	-1						IPR040242, IPR034753	TPRG1-like, hSac2	FALSE	FALSE
3	46750714	46750891	PRSS45P	ENSG00000188086	ENST00000442359	ENSE00003865071	46750714	46750891	1	0	1						IPR043504, IPR018114, IPR009003, IPR001314	Peptidase_S1_PA_chymotrypsin, TRYPSIN_HIS, Peptidase_S1_PA, Peptidase_S1A	FALSE	FALSE
3	46748625	46748651	PRSS45P	ENSG00000188086	ENST00000442359	ENSE00003872604	46748625	46748651	2	1	1		TRUE				IPR043504, IPR018114, IPR009003, IPR001314	Peptidase_S1_PA_chymotrypsin, TRYPSIN_HIS, Peptidase_S1_PA, Peptidase_S1A	FALSE	FALSE
3	46744643	46744790	PRSS45P	ENSG00000188086	ENST00000442359	ENSE00003873311	46744643	46744790	3	1	2						IPR043504, IPR018114, IPR009003, IPR001314	Peptidase_S1_PA_chymotrypsin, TRYPSIN_HIS, Peptidase_S1_PA, Peptidase_S1A	FALSE	FALSE
3	46743971	46744140	PRSS45P	ENSG00000188086	ENST00000442359	ENSE00001656718	46743971	46744140	4	2	1						IPR043504, IPR018114, IPR009003, IPR001314	Peptidase_S1_PA_chymotrypsin, TRYPSIN_HIS, Peptidase_S1_PA, Peptidase_S1A	FALSE	FALSE
3	46742913	46743082	PRSS45P	ENSG00000188086	ENST00000442359	ENSE00003631019	46742913	46743082	5	1	0						IPR043504, IPR018114, IPR009003, IPR001314	Peptidase_S1_PA_chymotrypsin, TRYPSIN_HIS, Peptidase_S1_PA, Peptidase_S1A	FALSE	FALSE
3	46742350	46742583	PRSS45P	ENSG00000188086	ENST00000442359	ENSE00001873562	46742350	46742583	6	0	0						IPR043504, IPR018114, IPR009003, IPR001314	Peptidase_S1_PA_chymotrypsin, TRYPSIN_HIS, Peptidase_S1_PA, Peptidase_S1A	FALSE	FALSE
3	46744643	46744755	PRSS45P	ENSG00000188086	ENST00000620911	ENSE00001368857	46744643	46744755	1	0	2						IPR043504, IPR018114, IPR009003, IPR001314	Peptidase_S1_PA_chymotrypsin, TRYPSIN_HIS, Peptidase_S1_PA, Peptidase_S1A	FALSE	FALSE
3	46743866	46744140	PRSS45P	ENSG00000188086	ENST00000620911	ENSE00003716123	46743866	46744140	2	2	1						IPR043504, IPR018114, IPR009003, IPR001314	Peptidase_S1_PA_chymotrypsin, TRYPSIN_HIS, Peptidase_S1_PA, Peptidase_S1A	FALSE	FALSE
3	46742913	46743073	PRSS45P	ENSG00000188086	ENST00000620911	ENSE00003711574	46742913	46743073	3	1	0						IPR043504, IPR018114, IPR009003, IPR001314	Peptidase_S1_PA_chymotrypsin, TRYPSIN_HIS, Peptidase_S1_PA, Peptidase_S1A	FALSE	FALSE
3	46742350	46742583	PRSS45P	ENSG00000188086	ENST00000620911	ENSE00003743399	46742092	46742583	4	0	-1						IPR043504, IPR018114, IPR009003, IPR001314	Peptidase_S1_PA_chymotrypsin, TRYPSIN_HIS, Peptidase_S1_PA, Peptidase_S1A	FALSE	FALSE
3			TMPPE	ENSG00000188167	ENST00000342462	ENSE00003844606	33096719	33097146	1	-1	-1				TRUE		IPR029052	Metallo-depent_PP-like	FALSE	FALSE
3	33092834	33094195	TMPPE	ENSG00000188167	ENST00000342462	ENSE00001376990	33090422	33094303	2	-1	-1						IPR029052	Metallo-depent_PP-like	FALSE	FALSE
3			TMPPE	ENSG00000188167	ENST00000416695	ENSE00001364632	33096719	33096801	1	-1	-1				TRUE		IPR029052	Metallo-depent_PP-like	FALSE	FALSE
3	33092834	33093784	TMPPE	ENSG00000188167	ENST00000416695	ENSE00001682515	33090421	33093788	2	-1	-1						IPR029052	Metallo-depent_PP-like	FALSE	FALSE
3	169821922	169822941	LRRIQ4	ENSG00000188306	ENST00000340806	ENSE00001365278	169821922	169822941	1	0	0						IPR032675, IPR025875, IPR003591, IPR001611	LRR_dom_sf, Leu-rich_rpt_4, Leu-rich_rpt_typical-subtyp, Leu-rich_rpt	FALSE	FALSE
3	169828759	169828932	LRRIQ4	ENSG00000188306	ENST00000340806	ENSE00001382770	169828759	169828932	2	0	0	TRUE					IPR032675, IPR025875, IPR003591, IPR001611	LRR_dom_sf, Leu-rich_rpt_4, Leu-rich_rpt_typical-subtyp, Leu-rich_rpt	FALSE	FALSE
3	169830492	169830630	LRRIQ4	ENSG00000188306	ENST00000340806	ENSE00001380992	169830492	169830630	3	0	1						IPR032675, IPR025875, IPR003591, IPR001611	LRR_dom_sf, Leu-rich_rpt_4, Leu-rich_rpt_typical-subtyp, Leu-rich_rpt	FALSE	FALSE
3	169832987	169833183	LRRIQ4	ENSG00000188306	ENST00000340806	ENSE00001369076	169832987	169833183	4	1	0						IPR032675, IPR025875, IPR003591, IPR001611	LRR_dom_sf, Leu-rich_rpt_4, Leu-rich_rpt_typical-subtyp, Leu-rich_rpt	FALSE	FALSE
3	169837479	169837631	LRRIQ4	ENSG00000188306	ENST00000340806	ENSE00001370722	169837479	169837775	5	0	-1						IPR032675, IPR025875, IPR003591, IPR001611	LRR_dom_sf, Leu-rich_rpt_4, Leu-rich_rpt_typical-subtyp, Leu-rich_rpt	FALSE	FALSE
3			PLSCR1	ENSG00000188313	ENST00000342435	ENSE00001851057	146544467	146544607	1	-1	-1				TRUE
3	146536540	146536552	PLSCR1	ENSG00000188313	ENST00000342435	ENSE00003547587	146536540	146536565	2	-1	1
3	146533470	146533550	PLSCR1	ENSG00000188313	ENST00000342435	ENSE00003475214	146533470	146533550	3	1	1		TRUE
3	146528614	146528831	PLSCR1	ENSG00000188313	ENST00000342435	ENSE00003623967	146528614	146528831	4	1	0
3	146525605	146525647	PLSCR1	ENSG00000188313	ENST00000342435	ENSE00003619173	146525605	146525647	5	0	1
3	146521833	146522053	PLSCR1	ENSG00000188313	ENST00000342435	ENSE00003583692	146521833	146522053	6	1	0
3	146521544	146521705	PLSCR1	ENSG00000188313	ENST00000342435	ENSE00003514601	146521544	146521705	7	0	0	TRUE
3	146517006	146517167	PLSCR1	ENSG00000188313	ENST00000342435	ENSE00003580478	146517006	146517167	8	0	0	TRUE
3	146516045	146516101	PLSCR1	ENSG00000188313	ENST00000342435	ENSE00001884022	146515180	146516101	9	0	-1
3			PLSCR1	ENSG00000188313	ENST00000448787	ENSE00001903050	146544467	146544620	1	-1	-1				TRUE		IPR025659	Tubby-like_C	FALSE	FALSE
3			PLSCR1	ENSG00000188313	ENST00000448787	ENSE00003590024	146536540	146536565	2	-1	-1				TRUE		IPR025659	Tubby-like_C	FALSE	FALSE
3	146533470	146533538	PLSCR1	ENSG00000188313	ENST00000448787	ENSE00003644574	146533470	146533550	3	-1	0						IPR025659	Tubby-like_C	FALSE	FALSE
3	146516045	146516101	PLSCR1	ENSG00000188313	ENST00000448787	ENSE00001918614	146515955	146516101	8	0	-1						IPR025659	Tubby-like_C	FALSE	FALSE
3			PLSCR1	ENSG00000188313	ENST00000462666	ENSE00001952410	146544467	146544570	1	-1	-1
3	146521833	146521981	PLSCR1	ENSG00000188313	ENST00000462666	ENSE00001906289	146521833	146521981	6	1	0
3	146517089	146517167	PLSCR1	ENSG00000188313	ENST00000462666	ENSE00001859238	146517089	146517167	8	0	1
3			PLSCR1	ENSG00000188313	ENST00000472349	ENSE00001908577	146544467	146544856	1	-1	-1
3			PLSCR1	ENSG00000188313	ENST00000472349	ENSE00001771489	146541134	146541180	2	-1	-1
3	146517158	146517167	PLSCR1	ENSG00000188313	ENST00000472349	ENSE00002368595	146517158	146517167	9	0	1
3	146528614	146528750	PLSCR1	ENSG00000188313	ENST00000483300	ENSE00001898987	146528614	146528750	1	1	0
3	146521544	146521701	PLSCR1	ENSG00000188313	ENST00000483300	ENSE00001850322	146521544	146521701	3	1	0
3	146516088	146516101	PLSCR1	ENSG00000188313	ENST00000483300	ENSE00002373425	146516088	146516101	5	0	2
3			PLSCR1	ENSG00000188313	ENST00000486631	ENSE00001820852	146544467	146544641	1	-1	-1
3	146517149	146517167	PLSCR1	ENSG00000188313	ENST00000486631	ENSE00002408957	146517149	146517167	6	0	1
3			PLSCR1	ENSG00000188313	ENST00000487389	ENSE00001909328	146544467	146544737	1	-1	-1
3	146533470	146533542	PLSCR1	ENSG00000188313	ENST00000487389	ENSE00003473840	146533470	146533550	2	-1	1
3	146516045	146516101	PLSCR1	ENSG00000188313	ENST00000487389	ENSE00001822445	146515817	146516101	8	0	-1
3	49276427	49276872	C3orf62	ENSG00000188315	ENST00000343010	ENSE00001379253	49276427	49277232	1	-1	2
3	49274049	49274140	C3orf62	ENSG00000188315	ENST00000343010	ENSE00003568894	49274049	49274140	2	2	1
3	49271180	49271445	C3orf62	ENSG00000188315	ENST00000343010	ENSE00001837165	49268596	49271445	3	1	-1
3			SLC38A3	ENSG00000188338	ENST00000445096	ENSE00001652772	50205286	50205348	1	-1	-1				TRUE
3			SLC38A3	ENSG00000188338	ENST00000445096	ENSE00003631409	50215386	50215459	2	-1	-1				TRUE
3			SLC38A3	ENSG00000188338	ENST00000445096	ENSE00003694584	50215544	50215636	3	-1	-1				TRUE
3	50215742	50215821	SLC38A3	ENSG00000188338	ENST00000445096	ENSE00003732009	50215740	50215821	4	-1	2
3	50217238	50217320	SLC38A3	ENSG00000188338	ENST00000445096	ENSE00003551922	50217238	50217320	5	2	1
3	50217415	50217473	SLC38A3	ENSG00000188338	ENST00000445096	ENSE00003689530	50217415	50217473	6	1	0
3	50217676	50217840	SLC38A3	ENSG00000188338	ENST00000445096	ENSE00003630212	50217676	50217840	7	0	0	TRUE
3	50217917	50217996	SLC38A3	ENSG00000188338	ENST00000445096	ENSE00003597182	50217917	50217996	8	0	2
3	50218270	50218370	SLC38A3	ENSG00000188338	ENST00000445096	ENSE00003716154	50218270	50218370	9	2	1
3	50218593	50218672	SLC38A3	ENSG00000188338	ENST00000445096	ENSE00001598462	50218593	50218672	10	1	0
3			SLC38A3	ENSG00000188338	ENST00000610458	ENSE00003736642	50205246	50205348	1	-1	-1
3			SLC38A3	ENSG00000188338	ENST00000610458	ENSE00003713321	50207336	50207477	2	-1	-1				TRUE
3	50214200	50214300	SLC38A3	ENSG00000188338	ENST00000610458	ENSE00003734839	50214149	50214300	3	-1	2
3	50214402	50214483	SLC38A3	ENSG00000188338	ENST00000610458	ENSE00003750704	50214402	50214483	4	2	0
3	50214653	50214757	SLC38A3	ENSG00000188338	ENST00000610458	ENSE00003747217	50214653	50214757	5	0	0
3			SLC38A3	ENSG00000188338	ENST00000614032	ENSE00003844585	50205271	50205348	1	-1	-1
3	50214653	50214768	SLC38A3	ENSG00000188338	ENST00000614032	ENSE00003791315	50214653	50214768	4	0	2
3	50215386	50215459	SLC38A3	ENSG00000188338	ENST00000614032	ENSE00003747004	50215386	50215459	5	2	1
3	50215544	50215636	SLC38A3	ENSG00000188338	ENST00000614032	ENSE00003729895	50215544	50215636	6	1	1		TRUE
3	50215740	50215821	SLC38A3	ENSG00000188338	ENST00000614032	ENSE00003745293	50215740	50215821	7	1	2
3	50218593	50218717	SLC38A3	ENSG00000188338	ENST00000614032	ENSE00003730775	50218593	50218717	13	1	0
3	50218804	50218948	SLC38A3	ENSG00000188338	ENST00000614032	ENSE00003738580	50218804	50218948	14	0	1
3	50219881	50219984	SLC38A3	ENSG00000188338	ENST00000614032	ENSE00003742871	50219881	50219984	15	1	0
3	50220073	50220177	SLC38A3	ENSG00000188338	ENST00000614032	ENSE00003716244	50220073	50221486	16	0	-1
3			SLC38A3	ENSG00000188338	ENST00000621456	ENSE00003740182	50207683	50207967	1	-1	-1
3			SLC38A3	ENSG00000188338	ENST00000621714	ENSE00003751998	50205268	50205348	1	-1	-1
3	50215544	50215559	SLC38A3	ENSG00000188338	ENST00000621714	ENSE00003747752	50215544	50215636	5	2	-1
3			SLC38A3	ENSG00000188338	ENST00000621714	ENSE00003753998	50215740	50215821	6	-1	-1				TRUE
3			SLC38A3	ENSG00000188338	ENST00000621714	ENSE00003724560	50217238	50217320	7	-1	-1				TRUE
3			SLC38A3	ENSG00000188338	ENST00000621714	ENSE00003724289	50217415	50217473	8	-1	-1				TRUE
3			SLC38A3	ENSG00000188338	ENST00000621714	ENSE00003712232	50217676	50217840	9	-1	-1				TRUE
3			SLC38A3	ENSG00000188338	ENST00000621714	ENSE00003735527	50217917	50217995	10	-1	-1
3	142962203	142963336	PAQR9	ENSG00000188582	ENST00000340634	ENSE00001372540	142954585	142963674	1	-1	-1
3	142962207	142962557	PAQR9	ENSG00000188582	ENST00000492509	ENSE00001918121	142962207	142962557	1	2	2
3	142952791	142952850	PAQR9	ENSG00000188582	ENST00000492509	ENSE00001845421	142952791	142952850	2	2	2			TRUE
3	142950549	142950576	PAQR9	ENSG00000188582	ENST00000492509	ENSE00001911699	142949164	142950576	3	2	-1
3	191212533	191212634	OSTN	ENSG00000188729	ENST00000339051	ENSE00003756838	191212533	191212634	1	0	0
3	191218747	191218961	OSTN	ENSG00000188729	ENST00000339051	ENSE00001364346	191218747	191218961	2	0	2
3	191250037	191250121	OSTN	ENSG00000188729	ENST00000339051	ENSE00001373881	191250037	191250121	3	2	0
3	63652688	63652797	SNTN	ENSG00000188817	ENST00000343837	ENSE00001387635	63652675	63652797	1	-1	2						IPR034325, IPR026790, IPR013787	S-100_dom, Sentan, S100_Ca-bd_sub	FALSE	FALSE
3	63654762	63654796	SNTN	ENSG00000188817	ENST00000343837	ENSE00001379575	63654762	63654796	2	2	1						IPR034325, IPR026790, IPR013787	S-100_dom, Sentan, S100_Ca-bd_sub	FALSE	FALSE
3	63659725	63659864	SNTN	ENSG00000188817	ENST00000343837	ENSE00001378139	63659725	63659864	3	1	0						IPR034325, IPR026790, IPR013787	S-100_dom, Sentan, S100_Ca-bd_sub	FALSE	FALSE
3	63663937	63664095	SNTN	ENSG00000188817	ENST00000343837	ENSE00001386013	63663937	63665212	4	0	-1						IPR034325, IPR026790, IPR013787	S-100_dom, Sentan, S100_Ca-bd_sub	FALSE	FALSE
3	63652688	63652797	SNTN	ENSG00000188817	ENST00000469440	ENSE00001846771	63652679	63652797	1	-1	2						IPR034325, IPR026790, IPR013787	S-100_dom, Sentan, S100_Ca-bd_sub	FALSE	FALSE
3	63663697	63663786	SNTN	ENSG00000188817	ENST00000469440	ENSE00001836171	63663697	63663786	4	0	0						IPR034325, IPR026790, IPR013787	S-100_dom, Sentan, S100_Ca-bd_sub	FALSE	FALSE
3	63663937	63664060	SNTN	ENSG00000188817	ENST00000469440	ENSE00001821100	63663937	63664060	5	0	1						IPR034325, IPR026790, IPR013787	S-100_dom, Sentan, S100_Ca-bd_sub	FALSE	FALSE
3	40457361	40457363	RPL14	ENSG00000188846	ENST00000338970	ENSE00001821559	40457292	40457363	1	-1	0						IPR041985, IPR039660, IPR014722, IPR008991	RPL14_KOW, Ribosomal_protein_L14, Rib_L2_dom2, Translation_prot_SH3-like_sf	FALSE	FALSE
3	40457890	40457991	RPL14	ENSG00000188846	ENST00000338970	ENSE00003666821	40457890	40457991	2	0	0	TRUE					IPR041985, IPR039660, IPR014722, IPR008991	RPL14_KOW, Ribosomal_protein_L14, Rib_L2_dom2, Translation_prot_SH3-like_sf	FALSE	FALSE
3	40458642	40458736	RPL14	ENSG00000188846	ENST00000338970	ENSE00003542826	40458642	40458736	3	0	2						IPR041985, IPR039660, IPR014722, IPR008991	RPL14_KOW, Ribosomal_protein_L14, Rib_L2_dom2, Translation_prot_SH3-like_sf	FALSE	FALSE
3	40461407	40461506	RPL14	ENSG00000188846	ENST00000338970	ENSE00003526731	40461407	40461506	4	2	0						IPR041985, IPR039660, IPR014722, IPR008991	RPL14_KOW, Ribosomal_protein_L14, Rib_L2_dom2, Translation_prot_SH3-like_sf	FALSE	FALSE
3	40461608	40461661	RPL14	ENSG00000188846	ENST00000338970	ENSE00003524879	40461608	40461661	5	0	0	TRUE					IPR041985, IPR039660, IPR014722, IPR008991	RPL14_KOW, Ribosomal_protein_L14, Rib_L2_dom2, Translation_prot_SH3-like_sf	FALSE	FALSE
3	40461939	40462232	RPL14	ENSG00000188846	ENST00000338970	ENSE00003694887	40461939	40468587	6	0	-1						IPR041985, IPR039660, IPR014722, IPR008991	RPL14_KOW, Ribosomal_protein_L14, Rib_L2_dom2, Translation_prot_SH3-like_sf	FALSE	FALSE
3	40457472	40457474	RPL14	ENSG00000188846	ENST00000396203	ENSE00001524220	40457339	40457474	1	-1	0						IPR041985, IPR039660, IPR014722, IPR008991	RPL14_KOW, Ribosomal_protein_L14, Rib_L2_dom2, Translation_prot_SH3-like_sf	FALSE	FALSE
3	40457472	40457474	RPL14	ENSG00000188846	ENST00000416518	ENSE00001709599	40457354	40457474	1	-1	0						IPR041985, IPR039660, IPR014722, IPR008991	RPL14_KOW, Ribosomal_protein_L14, Rib_L2_dom2, Translation_prot_SH3-like_sf	FALSE	FALSE
3	40461941	40461961	RPL14	ENSG00000188846	ENST00000416518	ENSE00001524221	40461941	40462280	6	0	-1						IPR041985, IPR039660, IPR014722, IPR008991	RPL14_KOW, Ribosomal_protein_L14, Rib_L2_dom2, Translation_prot_SH3-like_sf	FALSE	FALSE
3			UTS2B	ENSG00000188958	ENST00000340524	ENSE00001512017	191330414	191330536	1	-1	-1				TRUE		IPR043255	U-IIB	FALSE	FALSE
3			UTS2B	ENSG00000188958	ENST00000340524	ENSE00001512016	191328631	191328709	2	-1	-1				TRUE		IPR043255	U-IIB	FALSE	FALSE
3			UTS2B	ENSG00000188958	ENST00000340524	ENSE00001512015	191316036	191316439	3	-1	-1				TRUE		IPR043255	U-IIB	FALSE	FALSE
3			UTS2B	ENSG00000188958	ENST00000340524	ENSE00001512014	191304492	191304548	4	-1	-1				TRUE		IPR043255	U-IIB	FALSE	FALSE
3	191282087	191282189	UTS2B	ENSG00000188958	ENST00000340524	ENSE00003664443	191282087	191282313	5	-1	1						IPR043255	U-IIB	FALSE	FALSE
3	191278072	191278170	UTS2B	ENSG00000188958	ENST00000340524	ENSE00003531376	191278072	191278170	6	1	1		TRUE				IPR043255	U-IIB	FALSE	FALSE
3	191276807	191276844	UTS2B	ENSG00000188958	ENST00000340524	ENSE00001383373	191276807	191276844	7	1	0						IPR043255	U-IIB	FALSE	FALSE
3	191275252	191275345	UTS2B	ENSG00000188958	ENST00000340524	ENSE00003687596	191275252	191275345	8	0	1						IPR043255	U-IIB	FALSE	FALSE
3	191268416	191268441	UTS2B	ENSG00000188958	ENST00000340524	ENSE00001369529	191267168	191268441	9	1	-1						IPR043255	U-IIB	FALSE	FALSE
3	191282087	191282189	UTS2B	ENSG00000188958	ENST00000427544	ENSE00001910595	191282087	191282403	1	-1	1						IPR043255	U-IIB	FALSE	FALSE
3	191268416	191268441	UTS2B	ENSG00000188958	ENST00000427544	ENSE00001869255	191268314	191268441	5	1	-1						IPR043255	U-IIB	FALSE	FALSE
3			APOD	ENSG00000189058	ENST00000343267	ENSE00001702388	195583878	195583940	1	-1	-1				TRUE		IPR026222, IPR022272, IPR022271, IPR012674, IPR002969	ApoD_vertbrte, Lipocalin_CS, Lipocalin_ApoD, Calycin, ApolipopD	FALSE	FALSE
3	195579339	195579461	APOD	ENSG00000189058	ENST00000343267	ENSE00003560706	195579339	195579495	2	-1	0						IPR026222, IPR022272, IPR022271, IPR012674, IPR002969	ApoD_vertbrte, Lipocalin_CS, Lipocalin_ApoD, Calycin, ApolipopD	FALSE	FALSE
3	195573850	195573971	APOD	ENSG00000189058	ENST00000343267	ENSE00003620908	195573850	195573971	3	0	2						IPR026222, IPR022272, IPR022271, IPR012674, IPR002969	ApoD_vertbrte, Lipocalin_CS, Lipocalin_ApoD, Calycin, ApolipopD	FALSE	FALSE
3	195571277	195571365	APOD	ENSG00000189058	ENST00000343267	ENSE00003673484	195571277	195571365	4	2	1						IPR026222, IPR022272, IPR022271, IPR012674, IPR002969	ApoD_vertbrte, Lipocalin_CS, Lipocalin_ApoD, Calycin, ApolipopD	FALSE	FALSE
3	195568900	195569135	APOD	ENSG00000189058	ENST00000343267	ENSE00001373102	195568705	195569135	5	1	-1						IPR026222, IPR022272, IPR022271, IPR012674, IPR002969	ApoD_vertbrte, Lipocalin_CS, Lipocalin_ApoD, Calycin, ApolipopD	FALSE	FALSE
3	195582617	195582666	APOD	ENSG00000189058	ENST00000421243	ENSE00001737131	195582617	195582739	2	-1	2						IPR026222, IPR022272, IPR012674, IPR002969	ApoD_vertbrte, Lipocalin_CS, Calycin, ApolipopD	FALSE	FALSE
3	195579339	195579495	APOD	ENSG00000189058	ENST00000421243	ENSE00003693837	195579339	195579495	3	2	0						IPR026222, IPR022272, IPR012674, IPR002969	ApoD_vertbrte, Lipocalin_CS, Calycin, ApolipopD	FALSE	FALSE
3	195568908	195569135	APOD	ENSG00000189058	ENST00000421243	ENSE00001600943	195568908	195569135	6	1	1						IPR026222, IPR022272, IPR012674, IPR002969	ApoD_vertbrte, Lipocalin_CS, Calycin, ApolipopD	FALSE	FALSE
3			APOD	ENSG00000189058	ENST00000453131	ENSE00001740027	195583067	195583202	2	-1	-1						IPR026222, IPR022272, IPR022271, IPR012674, IPR002969	ApoD_vertbrte, Lipocalin_CS, Lipocalin_ApoD, Calycin, ApolipopD	FALSE	FALSE
3	195569022	195569135	APOD	ENSG00000189058	ENST00000453131	ENSE00001663563	195569022	195569135	6	1	1						IPR026222, IPR022272, IPR022271, IPR012674, IPR002969	ApoD_vertbrte, Lipocalin_CS, Lipocalin_ApoD, Calycin, ApolipopD	FALSE	FALSE
3	60014007	60014150	FHIT	ENSG00000189283	ENST00000341848	ENSE00003751657	60014007	60014150	1	0	0						IPR036265, IPR011146	HIT-like_sf, HIT-like	FALSE	FALSE
3	60011371	60011400	FHIT	ENSG00000189283	ENST00000341848	ENSE00003664016	60011371	60011400	2	0	0						IPR039383, IPR036265, IPR019808, IPR011146	FHIT, HIT-like_sf, Histidine_triad_CS, HIT-like	FALSE	FALSE
3			FHIT	ENSG00000189283	ENST00000468189	ENSE00001810921	61251301	61251459	1	-1	-1						IPR039383, IPR036265, IPR019808, IPR011146	FHIT, HIT-like_sf, Histidine_triad_CS, HIT-like	FALSE	FALSE
3	60536860	60536962	FHIT	ENSG00000189283	ENST00000468189	ENSE00001936297	60536860	60536979	5	-1	1						IPR039383, IPR036265, IPR019808, IPR011146	FHIT, HIT-like_sf, Histidine_triad_CS, HIT-like	FALSE	FALSE
3	60014007	60014152	FHIT	ENSG00000189283	ENST00000468189	ENSE00001366136	60014007	60014152	6	1	0						IPR039383, IPR036265, IPR019808, IPR011146	FHIT, HIT-like_sf, Histidine_triad_CS, HIT-like	FALSE	FALSE
3	59922346	59922414	FHIT	ENSG00000189283	ENST00000468189	ENSE00003667944	59922346	59922414	8	0	0	TRUE					IPR039383, IPR036265, IPR019808, IPR011146	FHIT, HIT-like_sf, Histidine_triad_CS, HIT-like	FALSE	FALSE
3	59752226	59752321	FHIT	ENSG00000189283	ENST00000468189	ENSE00001924685	59751407	59752321	9	0	-1						IPR039383, IPR036265, IPR019808, IPR011146	FHIT, HIT-like_sf, Histidine_triad_CS, HIT-like	FALSE	FALSE
3			FHIT	ENSG00000189283	ENST00000476844	ENSE00001843795	61251301	61251413	1	-1	-1				TRUE		IPR039383, IPR036265, IPR019808, IPR011146	FHIT, HIT-like_sf, Histidine_triad_CS, HIT-like	FALSE	FALSE
3			FHIT	ENSG00000189283	ENST00000476844	ENSE00001820371	61200617	61200665	2	-1	-1				TRUE		IPR039383, IPR036265, IPR019808, IPR011146	FHIT, HIT-like_sf, Histidine_triad_CS, HIT-like	FALSE	FALSE
3			FHIT	ENSG00000189283	ENST00000476844	ENSE00001852851	61042047	61042099	3	-1	-1				TRUE		IPR039383, IPR036265, IPR019808, IPR011146	FHIT, HIT-like_sf, Histidine_triad_CS, HIT-like	FALSE	FALSE
3			FHIT	ENSG00000189283	ENST00000476844	ENSE00001865208	60821919	60822011	4	-1	-1						IPR039383, IPR036265, IPR019808, IPR011146	FHIT, HIT-like_sf, Histidine_triad_CS, HIT-like	FALSE	FALSE
3	59752226	59752321	FHIT	ENSG00000189283	ENST00000476844	ENSE00001861236	59752221	59752321	9	0	-1						IPR039383, IPR036265, IPR019808, IPR011146	FHIT, HIT-like_sf, Histidine_triad_CS, HIT-like	FALSE	FALSE
3			FHIT	ENSG00000189283	ENST00000476844	ENSE00001907283	59749310	59749568	10	-1	-1						IPR039383, IPR036265, IPR019808, IPR011146	FHIT, HIT-like_sf, Histidine_triad_CS, HIT-like	FALSE	FALSE
3			FHIT	ENSG00000189283	ENST00000488467	ENSE00001858820	60765524	60765563	5	-1	-1						IPR036265, IPR011146	HIT-like_sf, HIT-like	FALSE	FALSE
3	60014020	60014152	FHIT	ENSG00000189283	ENST00000488467	ENSE00001820800	60014020	60014152	7	1	2						IPR036265, IPR011146	HIT-like_sf, HIT-like	FALSE	FALSE
3			FHIT	ENSG00000189283	ENST00000492590	ENSE00001834327	61251301	61251452	1	-1	-1						IPR039383, IPR036265, IPR019808, IPR011146	FHIT, HIT-like_sf, Histidine_triad_CS, HIT-like	FALSE	FALSE
3			FHIT	ENSG00000189283	ENST00000492590	ENSE00001955240	59747277	59749579	10	-1	-1						IPR039383, IPR036265, IPR019808, IPR011146	FHIT, HIT-like_sf, Histidine_triad_CS, HIT-like	FALSE	FALSE
3			ALG1L	ENSG00000189366	ENST00000340333	ENSE00001515377	125936898	125937039	1	-1	-1				TRUE
3	125933575	125933674	ALG1L	ENSG00000189366	ENST00000340333	ENSE00002405394	125933575	125933696	2	-1	1
3	125932650	125932709	ALG1L	ENSG00000189366	ENST00000340333	ENSE00002392030	125932650	125932709	3	1	1		TRUE
3	125931638	125931752	ALG1L	ENSG00000189366	ENST00000340333	ENSE00002332484	125931638	125931752	4	1	2
3	125930557	125930629	ALG1L	ENSG00000189366	ENST00000340333	ENSE00001391532	125930557	125930629	5	2	0
3	125929352	125929567	ALG1L	ENSG00000189366	ENST00000340333	ENSE00001376444	125929275	125929567	6	0	-1
3	125934436	125934473	ALG1L	ENSG00000189366	ENST00000611639	ENSE00003754350	125934436	125934473	1	0	2
3	125933575	125933696	ALG1L	ENSG00000189366	ENST00000611639	ENSE00003733060	125933575	125933696	2	2	1
3			IL1RAP	ENSG00000196083	ENST00000072516	ENSE00001826813	190514051	190514219	1	-1	-1						IPR041416, IPR036179, IPR035897, IPR015621, IPR013783, IPR007110, IPR004074, IPR003599	IL-1RAcP-like_ig, Ig-like_dom_sf, Toll_tir_struct_dom_sf, IL-1_rcpt_fam, Ig-like_fold, Ig-like_dom, IL-1_rcpt_I/II-typ, Ig_sub	FALSE	FALSE
3	190564290	190564353	IL1RAP	ENSG00000196083	ENST00000072516	ENSE00001380307	190564289	190564353	2	-1	1						IPR041416, IPR036179, IPR035897, IPR015621, IPR013783, IPR007110, IPR004074, IPR003599	IL-1RAcP-like_ig, Ig-like_dom_sf, Toll_tir_struct_dom_sf, IL-1_rcpt_fam, Ig-like_fold, Ig-like_dom, IL-1_rcpt_I/II-typ, Ig_sub	FALSE	FALSE
3	190604128	190604413	IL1RAP	ENSG00000196083	ENST00000072516	ENSE00000382207	190604128	190604413	3	1	2						IPR041416, IPR036179, IPR035897, IPR015621, IPR013783, IPR007110, IPR004074, IPR003599	IL-1RAcP-like_ig, Ig-like_dom_sf, Toll_tir_struct_dom_sf, IL-1_rcpt_fam, Ig-like_fold, Ig-like_dom, IL-1_rcpt_I/II-typ, Ig_sub	FALSE	FALSE
3	190608995	190609181	IL1RAP	ENSG00000196083	ENST00000072516	ENSE00003685479	190608995	190609181	4	2	0						IPR041416, IPR036179, IPR035897, IPR015621, IPR013783, IPR007110, IPR004074, IPR003599	IL-1RAcP-like_ig, Ig-like_dom_sf, Toll_tir_struct_dom_sf, IL-1_rcpt_fam, Ig-like_fold, Ig-like_dom, IL-1_rcpt_I/II-typ, Ig_sub	FALSE	FALSE
3	190620275	190620440	IL1RAP	ENSG00000196083	ENST00000072516	ENSE00000781639	190620275	190620440	5	0	1						IPR041416, IPR036179, IPR035897, IPR015621, IPR013783, IPR007110, IPR004074, IPR003599	IL-1RAcP-like_ig, Ig-like_dom_sf, Toll_tir_struct_dom_sf, IL-1_rcpt_fam, Ig-like_fold, Ig-like_dom, IL-1_rcpt_I/II-typ, Ig_sub	FALSE	FALSE
3	190623344	190623415	IL1RAP	ENSG00000196083	ENST00000072516	ENSE00000781640	190623344	190623415	6	1	1		TRUE				IPR041416, IPR036179, IPR035897, IPR015621, IPR013783, IPR007110, IPR004074, IPR003599	IL-1RAcP-like_ig, Ig-like_dom_sf, Toll_tir_struct_dom_sf, IL-1_rcpt_fam, Ig-like_fold, Ig-like_dom, IL-1_rcpt_I/II-typ, Ig_sub	FALSE	FALSE
3	190627323	190627449	IL1RAP	ENSG00000196083	ENST00000072516	ENSE00000781641	190627323	190627449	7	1	2						IPR041416, IPR036179, IPR035897, IPR015621, IPR013783, IPR007110, IPR004074, IPR003599	IL-1RAcP-like_ig, Ig-like_dom_sf, Toll_tir_struct_dom_sf, IL-1_rcpt_fam, Ig-like_fold, Ig-like_dom, IL-1_rcpt_I/II-typ, Ig_sub	FALSE	FALSE
3	190629350	190629498	IL1RAP	ENSG00000196083	ENST00000072516	ENSE00001176756	190629350	190629498	8	2	1						IPR041416, IPR036179, IPR035897, IPR015621, IPR013783, IPR007110, IPR004074, IPR003599	IL-1RAcP-like_ig, Ig-like_dom_sf, Toll_tir_struct_dom_sf, IL-1_rcpt_fam, Ig-like_fold, Ig-like_dom, IL-1_rcpt_I/II-typ, Ig_sub	FALSE	FALSE
3	190644248	190644397	IL1RAP	ENSG00000196083	ENST00000072516	ENSE00003515969	190644248	190644397	9	1	1		TRUE				IPR041416, IPR036179, IPR035897, IPR015621, IPR013783, IPR007110, IPR004074, IPR003599	IL-1RAcP-like_ig, Ig-like_dom_sf, Toll_tir_struct_dom_sf, IL-1_rcpt_fam, Ig-like_fold, Ig-like_dom, IL-1_rcpt_I/II-typ, Ig_sub	FALSE	FALSE
3	190645699	190645842	IL1RAP	ENSG00000196083	ENST00000072516	ENSE00003672838	190645699	190645842	10	1	1		TRUE				IPR041416, IPR036179, IPR035897, IPR015621, IPR013783, IPR007110, IPR004074, IPR003599	IL-1RAcP-like_ig, Ig-like_dom_sf, Toll_tir_struct_dom_sf, IL-1_rcpt_fam, Ig-like_fold, Ig-like_dom, IL-1_rcpt_I/II-typ, Ig_sub	FALSE	FALSE
3	190648338	190648705	IL1RAP	ENSG00000196083	ENST00000072516	ENSE00001819884	190648338	190651519	11	1	-1						IPR041416, IPR036179, IPR035897, IPR015621, IPR013783, IPR007110, IPR004074, IPR003599	IL-1RAcP-like_ig, Ig-like_dom_sf, Toll_tir_struct_dom_sf, IL-1_rcpt_fam, Ig-like_fold, Ig-like_dom, IL-1_rcpt_I/II-typ, Ig_sub	FALSE	FALSE
3	190655889	190656607	IL1RAP	ENSG00000196083	ENST00000317757	ENSE00001218414	190655889	190659750	12	1	-1						IPR041416, IPR036179, IPR035897, IPR015621, IPR013783, IPR007110, IPR004074, IPR003599	IL-1RAcP-like_ig, Ig-like_dom_sf, Toll_tir_struct_dom_sf, IL-1_rcpt_fam, Ig-like_fold, Ig-like_dom, IL-1_rcpt_I/II-typ, Ig_sub	FALSE	FALSE
3	190644248	190644386	IL1RAP	ENSG00000196083	ENST00000342550	ENSE00003680738	190644248	190644397	8	2	-1
3	190615308	190615354	IL1RAP	ENSG00000196083	ENST00000412080	ENSE00001700390	190615308	190615354	1	1	0						IPR036179, IPR015621, IPR013783, IPR007110, IPR004074	Ig-like_dom_sf, IL-1_rcpt_fam, Ig-like_fold, Ig-like_dom, IL-1_rcpt_I/II-typ	FALSE	FALSE
3	190629350	190629518	IL1RAP	ENSG00000196083	ENST00000412080	ENSE00001724078	190629350	190629732	5	2	-1						IPR036179, IPR015621, IPR013783, IPR007110, IPR004074	Ig-like_dom_sf, IL-1_rcpt_fam, Ig-like_fold, Ig-like_dom, IL-1_rcpt_I/II-typ	FALSE	FALSE
3	190564290	190564353	IL1RAP	ENSG00000196083	ENST00000412504	ENSE00003754236	190563941	190564353	1	-1	1						IPR041416, IPR036179, IPR035897, IPR015621, IPR013783, IPR007110, IPR004074, IPR003599	IL-1RAcP-like_ig, Ig-like_dom_sf, Toll_tir_struct_dom_sf, IL-1_rcpt_fam, Ig-like_fold, Ig-like_dom, IL-1_rcpt_I/II-typ, Ig_sub	FALSE	FALSE
3	190648338	190648705	IL1RAP	ENSG00000196083	ENST00000412504	ENSE00002273269	190648338	190651518	10	1	-1						IPR041416, IPR036179, IPR035897, IPR015621, IPR013783, IPR007110, IPR004074, IPR003599	IL-1RAcP-like_ig, Ig-like_dom_sf, Toll_tir_struct_dom_sf, IL-1_rcpt_fam, Ig-like_fold, Ig-like_dom, IL-1_rcpt_I/II-typ, Ig_sub	FALSE	FALSE
3			IL1RAP	ENSG00000196083	ENST00000413869	ENSE00003616392	190645699	190645842	10	-1	-1				TRUE
3			IL1RAP	ENSG00000196083	ENST00000413869	ENSE00003633916	190648338	190651512	11	-1	-1
3			IL1RAP	ENSG00000196083	ENST00000422485	ENSE00001681920	190514098	190514219	1	-1	-1						IPR041416, IPR036179, IPR015621, IPR013783, IPR007110, IPR004074	IL-1RAcP-like_ig, Ig-like_dom_sf, IL-1_rcpt_fam, Ig-like_fold, Ig-like_dom, IL-1_rcpt_I/II-typ	FALSE	FALSE
3	190629350	190629518	IL1RAP	ENSG00000196083	ENST00000422485	ENSE00001678884	190629350	190630285	9	2	-1						IPR041416, IPR036179, IPR015621, IPR013783, IPR007110, IPR004074	IL-1RAcP-like_ig, Ig-like_dom_sf, IL-1_rcpt_fam, Ig-like_fold, Ig-like_dom, IL-1_rcpt_I/II-typ	FALSE	FALSE
3			IL1RAP	ENSG00000196083	ENST00000422625	ENSE00001720440	190514087	190514219	1	-1	-1				TRUE		IPR041416, IPR015621	IL-1RAcP-like_ig, IL-1_rcpt_fam	FALSE	FALSE
3			IL1RAP	ENSG00000196083	ENST00000422625	ENSE00001682803	190554633	190554693	2	-1	-1						IPR041416, IPR015621	IL-1RAcP-like_ig, IL-1_rcpt_fam	FALSE	FALSE
3	190604128	190604402	IL1RAP	ENSG00000196083	ENST00000422625	ENSE00001638332	190604128	190604402	4	1	0						IPR041416, IPR015621	IL-1RAcP-like_ig, IL-1_rcpt_fam	FALSE	FALSE
3			IL1RAP	ENSG00000196083	ENST00000434491	ENSE00001332575	190514102	190514219	1	-1	-1						IPR036179, IPR015621, IPR013783, IPR007110, IPR004074	Ig-like_dom_sf, IL-1_rcpt_fam, Ig-like_fold, Ig-like_dom, IL-1_rcpt_I/II-typ	FALSE	FALSE
3	190609068	190609181	IL1RAP	ENSG00000196083	ENST00000434491	ENSE00003530572	190608995	190609181	2	-1	0						IPR036179, IPR015621, IPR013783, IPR007110, IPR004074	Ig-like_dom_sf, IL-1_rcpt_fam, Ig-like_fold, Ig-like_dom, IL-1_rcpt_I/II-typ	FALSE	FALSE
3	190629350	190629518	IL1RAP	ENSG00000196083	ENST00000434491	ENSE00001796412	190629350	190630244	6	2	-1						IPR036179, IPR015621, IPR013783, IPR007110, IPR004074	Ig-like_dom_sf, IL-1_rcpt_fam, Ig-like_fold, Ig-like_dom, IL-1_rcpt_I/II-typ	FALSE	FALSE
3			IL1RAP	ENSG00000196083	ENST00000439062	ENSE00001649605	190514059	190514219	1	-1	-1				TRUE		IPR041416, IPR036179, IPR035897, IPR015621, IPR013783, IPR007110, IPR004074, IPR003599	IL-1RAcP-like_ig, Ig-like_dom_sf, Toll_tir_struct_dom_sf, IL-1_rcpt_fam, Ig-like_fold, Ig-like_dom, IL-1_rcpt_I/II-typ, Ig_sub	FALSE	FALSE
3			IL1RAP	ENSG00000196083	ENST00000439062	ENSE00001693195	190550342	190550505	2	-1	-1				TRUE		IPR041416, IPR036179, IPR035897, IPR015621, IPR013783, IPR007110, IPR004074, IPR003599	IL-1RAcP-like_ig, Ig-like_dom_sf, Toll_tir_struct_dom_sf, IL-1_rcpt_fam, Ig-like_fold, Ig-like_dom, IL-1_rcpt_I/II-typ, Ig_sub	FALSE	FALSE
3			IL1RAP	ENSG00000196083	ENST00000439062	ENSE00001595112	190556130	190556216	3	-1	-1						IPR041416, IPR036179, IPR035897, IPR015621, IPR013783, IPR007110, IPR004074, IPR003599	IL-1RAcP-like_ig, Ig-like_dom_sf, Toll_tir_struct_dom_sf, IL-1_rcpt_fam, Ig-like_fold, Ig-like_dom, IL-1_rcpt_I/II-typ, Ig_sub	FALSE	FALSE
3	190564290	190564353	IL1RAP	ENSG00000196083	ENST00000443369	ENSE00001729174	190564183	190564353	1	-1	1						IPR041416, IPR036179, IPR035897, IPR015621, IPR013783, IPR007110, IPR004074, IPR003599	IL-1RAcP-like_ig, Ig-like_dom_sf, Toll_tir_struct_dom_sf, IL-1_rcpt_fam, Ig-like_fold, Ig-like_dom, IL-1_rcpt_I/II-typ, Ig_sub	FALSE	FALSE
3	190655889	190656607	IL1RAP	ENSG00000196083	ENST00000443369	ENSE00001787115	190655889	190657196	10	1	-1						IPR041416, IPR036179, IPR035897, IPR015621, IPR013783, IPR007110, IPR004074, IPR003599	IL-1RAcP-like_ig, Ig-like_dom_sf, Toll_tir_struct_dom_sf, IL-1_rcpt_fam, Ig-like_fold, Ig-like_dom, IL-1_rcpt_I/II-typ, Ig_sub	FALSE	FALSE
3			IL1RAP	ENSG00000196083	ENST00000447382	ENSE00003844081	190514085	190514219	1	-1	-1						IPR041416, IPR036179, IPR035897, IPR015621, IPR013783, IPR007110, IPR004074, IPR003599	IL-1RAcP-like_ig, Ig-like_dom_sf, Toll_tir_struct_dom_sf, IL-1_rcpt_fam, Ig-like_fold, Ig-like_dom, IL-1_rcpt_I/II-typ, Ig_sub	FALSE	FALSE
3	190648338	190648705	IL1RAP	ENSG00000196083	ENST00000447382	ENSE00003493587	190648338	190651514	12	1	-1						IPR041416, IPR036179, IPR035897, IPR015621, IPR013783, IPR007110, IPR004074, IPR003599	IL-1RAcP-like_ig, Ig-like_dom_sf, Toll_tir_struct_dom_sf, IL-1_rcpt_fam, Ig-like_fold, Ig-like_dom, IL-1_rcpt_I/II-typ, Ig_sub	FALSE	FALSE
3			IL1RAP	ENSG00000196083	ENST00000453359	ENSE00001703085	190563446	190563532	1	-1	-1						IPR041416, IPR036179, IPR015621	IL-1RAcP-like_ig, Ig-like_dom_sf, IL-1_rcpt_fam	FALSE	FALSE
3	190608995	190609079	IL1RAP	ENSG00000196083	ENST00000453359	ENSE00001601311	190608995	190609079	4	2	0						IPR041416, IPR036179, IPR015621	IL-1RAcP-like_ig, Ig-like_dom_sf, IL-1_rcpt_fam	FALSE	FALSE
3	98353854	98354819	OR5K4	ENSG00000196098	ENST00000354924	ENSE00001423802	98353854	98354819	1	0	0						IPR017452, IPR000725	GPCR_Rhodpsn_7TM, Olfact_rcpt	FALSE	FALSE
3	9248885	9248951	SRGAP3	ENSG00000196220	ENST00000360413	ENSE00001874437	9248885	9249213	1	-1	1						IPR036028, IPR035648, IPR031160, IPR027267, IPR008936, IPR001452, IPR001060	SH3-like_dom_sf, srGAP1/2/3_SH3, F_BAR, AH/BAR_dom_sf, Rho_GTPase_activation_prot, SH3_domain, FCH_dom	FALSE	FALSE
3	9124725	9124917	SRGAP3	ENSG00000196220	ENST00000360413	ENSE00003631604	9124725	9124917	2	1	2						IPR036028, IPR035648, IPR031160, IPR027267, IPR008936, IPR001452, IPR001060	SH3-like_dom_sf, srGAP1/2/3_SH3, F_BAR, AH/BAR_dom_sf, Rho_GTPase_activation_prot, SH3_domain, FCH_dom	FALSE	FALSE
3	9104680	9104842	SRGAP3	ENSG00000196220	ENST00000360413	ENSE00003593447	9104680	9104842	3	2	0						IPR036028, IPR035648, IPR031160, IPR027267, IPR008936, IPR001452, IPR001060	SH3-like_dom_sf, srGAP1/2/3_SH3, F_BAR, AH/BAR_dom_sf, Rho_GTPase_activation_prot, SH3_domain, FCH_dom	FALSE	FALSE
3	9080025	9080087	SRGAP3	ENSG00000196220	ENST00000360413	ENSE00003503743	9080025	9080087	4	0	0	TRUE					IPR036028, IPR035648, IPR031160, IPR027267, IPR008936, IPR001452, IPR001060	SH3-like_dom_sf, srGAP1/2/3_SH3, F_BAR, AH/BAR_dom_sf, Rho_GTPase_activation_prot, SH3_domain, FCH_dom	FALSE	FALSE
3	9064396	9064581	SRGAP3	ENSG00000196220	ENST00000360413	ENSE00003677735	9064396	9064581	5	0	0	TRUE					IPR036028, IPR035648, IPR031160, IPR027267, IPR008936, IPR001452, IPR001060	SH3-like_dom_sf, srGAP1/2/3_SH3, F_BAR, AH/BAR_dom_sf, Rho_GTPase_activation_prot, SH3_domain, FCH_dom	FALSE	FALSE
3	9060231	9060359	SRGAP3	ENSG00000196220	ENST00000360413	ENSE00003465294	9060231	9060359	6	0	0	TRUE					IPR036028, IPR035648, IPR031160, IPR027267, IPR008936, IPR001452, IPR001060	SH3-like_dom_sf, srGAP1/2/3_SH3, F_BAR, AH/BAR_dom_sf, Rho_GTPase_activation_prot, SH3_domain, FCH_dom	FALSE	FALSE
3	9058251	9058472	SRGAP3	ENSG00000196220	ENST00000360413	ENSE00003654306	9058251	9058472	7	0	0	TRUE					IPR036028, IPR035648, IPR031160, IPR027267, IPR008936, IPR001452, IPR001060	SH3-like_dom_sf, srGAP1/2/3_SH3, F_BAR, AH/BAR_dom_sf, Rho_GTPase_activation_prot, SH3_domain, FCH_dom	FALSE	FALSE
3	9056233	9056334	SRGAP3	ENSG00000196220	ENST00000360413	ENSE00003694578	9056233	9056334	8	0	0	TRUE					IPR036028, IPR035648, IPR031160, IPR027267, IPR008936, IPR001452, IPR001060	SH3-like_dom_sf, srGAP1/2/3_SH3, F_BAR, AH/BAR_dom_sf, Rho_GTPase_activation_prot, SH3_domain, FCH_dom	FALSE	FALSE
3	9053027	9053224	SRGAP3	ENSG00000196220	ENST00000360413	ENSE00003660628	9053027	9053224	9	0	0	TRUE					IPR036028, IPR035648, IPR031160, IPR027267, IPR008936, IPR001452, IPR001060	SH3-like_dom_sf, srGAP1/2/3_SH3, F_BAR, AH/BAR_dom_sf, Rho_GTPase_activation_prot, SH3_domain, FCH_dom	FALSE	FALSE
3	9047391	9047475	SRGAP3	ENSG00000196220	ENST00000360413	ENSE00003485856	9047391	9047475	10	0	1						IPR036028, IPR035648, IPR031160, IPR027267, IPR008936, IPR001452, IPR001060	SH3-like_dom_sf, srGAP1/2/3_SH3, F_BAR, AH/BAR_dom_sf, Rho_GTPase_activation_prot, SH3_domain, FCH_dom	FALSE	FALSE
3	9038063	9038090	SRGAP3	ENSG00000196220	ENST00000360413	ENSE00003687042	9038063	9038090	11	1	2						IPR036028, IPR035648, IPR031160, IPR027267, IPR008936, IPR001452, IPR001060	SH3-like_dom_sf, srGAP1/2/3_SH3, F_BAR, AH/BAR_dom_sf, Rho_GTPase_activation_prot, SH3_domain, FCH_dom	FALSE	FALSE
3	9028100	9028130	SRGAP3	ENSG00000196220	ENST00000360413	ENSE00003603736	9028100	9028130	12	2	0						IPR036028, IPR035648, IPR031160, IPR027267, IPR008936, IPR001452, IPR001060	SH3-like_dom_sf, srGAP1/2/3_SH3, F_BAR, AH/BAR_dom_sf, Rho_GTPase_activation_prot, SH3_domain, FCH_dom	FALSE	FALSE
3	9026935	9026995	SRGAP3	ENSG00000196220	ENST00000360413	ENSE00003579060	9026935	9026995	13	0	1						IPR036028, IPR035648, IPR031160, IPR027267, IPR008936, IPR001452, IPR001060	SH3-like_dom_sf, srGAP1/2/3_SH3, F_BAR, AH/BAR_dom_sf, Rho_GTPase_activation_prot, SH3_domain, FCH_dom	FALSE	FALSE
3	9025261	9025338	SRGAP3	ENSG00000196220	ENST00000360413	ENSE00003592493	9025261	9025338	14	1	1		TRUE				IPR036028, IPR035648, IPR031160, IPR027267, IPR008936, IPR001452, IPR001060	SH3-like_dom_sf, srGAP1/2/3_SH3, F_BAR, AH/BAR_dom_sf, Rho_GTPase_activation_prot, SH3_domain, FCH_dom	FALSE	FALSE
3	9015597	9015731	SRGAP3	ENSG00000196220	ENST00000360413	ENSE00003557009	9015597	9015731	15	1	1		TRUE				IPR036028, IPR035648, IPR031160, IPR027267, IPR008936, IPR001452, IPR001060	SH3-like_dom_sf, srGAP1/2/3_SH3, F_BAR, AH/BAR_dom_sf, Rho_GTPase_activation_prot, SH3_domain, FCH_dom	FALSE	FALSE
3	9013737	9013842	SRGAP3	ENSG00000196220	ENST00000360413	ENSE00003607227	9013737	9013842	16	1	2						IPR036028, IPR035648, IPR031160, IPR027267, IPR008936, IPR001452, IPR001060	SH3-like_dom_sf, srGAP1/2/3_SH3, F_BAR, AH/BAR_dom_sf, Rho_GTPase_activation_prot, SH3_domain, FCH_dom	FALSE	FALSE
3	9013308	9013535	SRGAP3	ENSG00000196220	ENST00000360413	ENSE00003671452	9013308	9013535	17	2	2			TRUE			IPR036028, IPR035648, IPR031160, IPR027267, IPR008936, IPR001452, IPR001060	SH3-like_dom_sf, srGAP1/2/3_SH3, F_BAR, AH/BAR_dom_sf, Rho_GTPase_activation_prot, SH3_domain, FCH_dom	FALSE	FALSE
3	9010308	9010387	SRGAP3	ENSG00000196220	ENST00000360413	ENSE00003553198	9010308	9010387	18	2	1						IPR036028, IPR035648, IPR031160, IPR027267, IPR008936, IPR001452, IPR001060	SH3-like_dom_sf, srGAP1/2/3_SH3, F_BAR, AH/BAR_dom_sf, Rho_GTPase_activation_prot, SH3_domain, FCH_dom	FALSE	FALSE
3	8994343	8994523	SRGAP3	ENSG00000196220	ENST00000360413	ENSE00003682836	8994343	8994523	19	1	2						IPR036028, IPR035648, IPR031160, IPR027267, IPR008936, IPR001452, IPR001060	SH3-like_dom_sf, srGAP1/2/3_SH3, F_BAR, AH/BAR_dom_sf, Rho_GTPase_activation_prot, SH3_domain, FCH_dom	FALSE	FALSE
3	8992906	8993055	SRGAP3	ENSG00000196220	ENST00000360413	ENSE00000965652	8992906	8993055	20	2	2			TRUE			IPR036028, IPR035648, IPR031160, IPR027267, IPR008936, IPR001452, IPR001060	SH3-like_dom_sf, srGAP1/2/3_SH3, F_BAR, AH/BAR_dom_sf, Rho_GTPase_activation_prot, SH3_domain, FCH_dom	FALSE	FALSE
3	8990512	8990839	SRGAP3	ENSG00000196220	ENST00000360413	ENSE00000965653	8990512	8990839	21	2	0						IPR036028, IPR035648, IPR031160, IPR027267, IPR008936, IPR001452, IPR001060	SH3-like_dom_sf, srGAP1/2/3_SH3, F_BAR, AH/BAR_dom_sf, Rho_GTPase_activation_prot, SH3_domain, FCH_dom	FALSE	FALSE
3	8985519	8985932	SRGAP3	ENSG00000196220	ENST00000360413	ENSE00001376684	8980594	8985932	22	0	-1						IPR036028, IPR035648, IPR031160, IPR027267, IPR008936, IPR001452, IPR001060	SH3-like_dom_sf, srGAP1/2/3_SH3, F_BAR, AH/BAR_dom_sf, Rho_GTPase_activation_prot, SH3_domain, FCH_dom	FALSE	FALSE
3	9248885	9248951	SRGAP3	ENSG00000196220	ENST00000383836	ENSE00001874561	9248885	9249646	1	-1	1						IPR036028, IPR035648, IPR031160, IPR027267, IPR008936, IPR001452, IPR001060	SH3-like_dom_sf, srGAP1/2/3_SH3, F_BAR, AH/BAR_dom_sf, Rho_GTPase_activation_prot, SH3_domain, FCH_dom	FALSE	FALSE
3	9032650	9032752	SRGAP3	ENSG00000196220	ENST00000383836	ENSE00003547190	9032650	9032752	12	2	0						IPR036028, IPR035648, IPR031160, IPR027267, IPR008936, IPR001452, IPR001060	SH3-like_dom_sf, srGAP1/2/3_SH3, F_BAR, AH/BAR_dom_sf, Rho_GTPase_activation_prot, SH3_domain, FCH_dom	FALSE	FALSE
3	8985519	8985932	SRGAP3	ENSG00000196220	ENST00000383836	ENSE00002117802	8980591	8985932	22	0	-1						IPR036028, IPR035648, IPR031160, IPR027267, IPR008936, IPR001452, IPR001060	SH3-like_dom_sf, srGAP1/2/3_SH3, F_BAR, AH/BAR_dom_sf, Rho_GTPase_activation_prot, SH3_domain, FCH_dom	FALSE	FALSE
3	6861389	6861907	GRM7	ENSG00000196277	ENST00000357716	ENSE00001761182	6861115	6861907	1	-1	0
3	7146452	7146668	GRM7	ENSG00000196277	ENST00000357716	ENSE00003647030	7146452	7146668	2	0	1
3	7298684	7298825	GRM7	ENSG00000196277	ENST00000357716	ENSE00003510384	7298684	7298825	3	1	2						IPR028082, IPR001828	Peripla_BP_I, ANF_lig-bd_rcpt	FALSE	FALSE
3	7306498	7306652	GRM7	ENSG00000196277	ENST00000357716	ENSE00003628466	7306498	7306652	4	2	1
3	7415023	7415163	GRM7	ENSG00000196277	ENST00000357716	ENSE00003470176	7415023	7415163	5	1	1		TRUE
3	7452607	7452807	GRM7	ENSG00000196277	ENST00000357716	ENSE00003528317	7452607	7452807	6	1	1		TRUE
3	7461583	7461722	GRM7	ENSG00000196277	ENST00000357716	ENSE00003629047	7461583	7461722	7	1	0
3	7578422	7579357	GRM7	ENSG00000196277	ENST00000357716	ENSE00003624820	7578422	7579357	8	0	0	TRUE
3	7680049	7680295	GRM7	ENSG00000196277	ENST00000357716	ENSE00001295479	7680049	7680295	9	0	1
3	7740357	7740406	GRM7	ENSG00000196277	ENST00000357716	ENSE00001630473	7740357	7741533	10	1	-1						IPR038550, IPR028082, IPR017979, IPR017978, IPR011500, IPR001883, IPR001828, IPR000337	GPCR_3_9-Cys_sf, Peripla_BP_I, GPCR_3_CS, GPCR_3_C, GPCR_3_9-Cys_dom, GPCR_3_mtglu_rcpt_7, ANF_lig-bd_rcpt, GPCR_3	FALSE	FALSE
3	6861389	6861907	GRM7	ENSG00000196277	ENST00000389335	ENSE00001528521	6861240	6861907	1	-1	0
3	7691210	7691247	GRM7	ENSG00000196277	ENST00000389335	ENSE00003655887	7691210	7691328	10	1	-1
3	7693633	7693655	GRM7	ENSG00000196277	ENST00000389336	ENSE00003575095	7693633	7693686	10	1	-1						IPR038550, IPR028082, IPR017979, IPR017978, IPR011500, IPR001883, IPR001828, IPR000337	GPCR_3_9-Cys_sf, Peripla_BP_I, GPCR_3_CS, GPCR_3_C, GPCR_3_9-Cys_dom, GPCR_3_mtglu_rcpt_7, ANF_lig-bd_rcpt, GPCR_3	FALSE	FALSE
3	7298683	7298825	GRM7	ENSG00000196277	ENST00000402647	ENSE00003775118	7298683	7298825	1	0	2						IPR038550, IPR028082, IPR017979, IPR017978, IPR011500, IPR001883, IPR001828	GPCR_3_9-Cys_sf, Peripla_BP_I, GPCR_3_CS, GPCR_3_C, GPCR_3_9-Cys_dom, GPCR_3_mtglu_rcpt_7, ANF_lig-bd_rcpt	FALSE	FALSE
3	7686357	7686427	GRM7	ENSG00000196277	ENST00000402647	ENSE00003770207	7686357	7686427	8	1	0						IPR038550, IPR028082, IPR017979, IPR017978, IPR011500, IPR001883, IPR001828	GPCR_3_9-Cys_sf, Peripla_BP_I, GPCR_3_CS, GPCR_3_C, GPCR_3_9-Cys_dom, GPCR_3_mtglu_rcpt_7, ANF_lig-bd_rcpt	FALSE	FALSE
3	7691039	7691082	GRM7	ENSG00000196277	ENST00000440923	ENSE00003571853	7691039	7691106	10	1	-1
3			GRM7	ENSG00000196277	ENST00000440923	ENSE00003565555	7693633	7693686	12	-1	-1
3	7403178	7403181	GRM7	ENSG00000196277	ENST00000445087	ENSE00001654409	7403050	7403181	1	-1	1						IPR028082, IPR001883	Peripla_BP_I, GPCR_3_mtglu_rcpt_7	FALSE	FALSE
3	7578422	7578490	GRM7	ENSG00000196277	ENST00000445087	ENSE00001767199	7578422	7578490	5	0	0						IPR028082, IPR001883	Peripla_BP_I, GPCR_3_mtglu_rcpt_7	FALSE	FALSE
3			GRM7	ENSG00000196277	ENST00000448328	ENSE00001784095	6770069	6770118	1	-1	-1						IPR028082, IPR001828	Peripla_BP_I, ANF_lig-bd_rcpt	FALSE	FALSE
3			GRM7	ENSG00000196277	ENST00000448328	ENSE00003624535	6828631	6828704	2	-1	-1				TRUE		IPR028082, IPR001828	Peripla_BP_I, ANF_lig-bd_rcpt	FALSE	FALSE
3	7146557	7146668	GRM7	ENSG00000196277	ENST00000448328	ENSE00003667727	7146452	7146668	3	-1	1						IPR028082, IPR001828	Peripla_BP_I, ANF_lig-bd_rcpt	FALSE	FALSE
3	7306498	7306609	GRM7	ENSG00000196277	ENST00000448328	ENSE00002072994	7306498	7306609	5	2	0						IPR028082, IPR001828	Peripla_BP_I, ANF_lig-bd_rcpt	FALSE	FALSE
3	7686357	7686427	GRM7	ENSG00000196277	ENST00000467425	ENSE00001812464	7686357	7686448	10	1	-1
3			GRM7	ENSG00000196277	ENST00000467425	ENSE00003640548	7691039	7691106	11	-1	-1				TRUE
3			GRM7	ENSG00000196277	ENST00000467425	ENSE00003680065	7691210	7691328	12	-1	-1				TRUE
3			GRM7	ENSG00000196277	ENST00000467425	ENSE00001828300	7693633	7693670	13	-1	-1
3			GRM7	ENSG00000196277	ENST00000486284	ENSE00001955411	7740357	7741533	11	-1	-1						IPR038550, IPR028082, IPR017979, IPR017978, IPR011500, IPR001883, IPR001828, IPR000337	GPCR_3_9-Cys_sf, Peripla_BP_I, GPCR_3_CS, GPCR_3_C, GPCR_3_9-Cys_dom, GPCR_3_mtglu_rcpt_7, ANF_lig-bd_rcpt, GPCR_3	FALSE	FALSE
3			ZKSCAN7	ENSG00000196345	ENST00000273320	ENSE00001921970	44555208	44555518	1	-1	-1				TRUE		IPR038269, IPR036236, IPR036051, IPR013087, IPR003309	SCAN_sf, Znf_C2H2_sf, KRAB_dom_sf, Znf_C2H2_type, SCAN_dom	FALSE	FALSE
3	44557048	44557470	ZKSCAN7	ENSG00000196345	ENST00000273320	ENSE00001236042	44556930	44557470	2	-1	0						IPR038269, IPR036236, IPR036051, IPR013087, IPR003309	SCAN_sf, Znf_C2H2_sf, KRAB_dom_sf, Znf_C2H2_type, SCAN_dom	FALSE	FALSE
3	44565487	44565655	ZKSCAN7	ENSG00000196345	ENST00000273320	ENSE00003524420	44565487	44565655	3	0	1						IPR038269, IPR036236, IPR036051, IPR013087, IPR003309	SCAN_sf, Znf_C2H2_sf, KRAB_dom_sf, Znf_C2H2_type, SCAN_dom	FALSE	FALSE
3	44567912	44568003	ZKSCAN7	ENSG00000196345	ENST00000273320	ENSE00003780619	44567912	44568003	4	1	0						IPR038269, IPR036236, IPR036051, IPR013087, IPR003309	SCAN_sf, Znf_C2H2_sf, KRAB_dom_sf, Znf_C2H2_type, SCAN_dom	FALSE	FALSE
3	44568307	44568433	ZKSCAN7	ENSG00000196345	ENST00000273320	ENSE00003781396	44568307	44568433	5	0	1						IPR038269, IPR036236, IPR036051, IPR013087, IPR003309	SCAN_sf, Znf_C2H2_sf, KRAB_dom_sf, Znf_C2H2_type, SCAN_dom	FALSE	FALSE
3	44569922	44571375	ZKSCAN7	ENSG00000196345	ENST00000273320	ENSE00000967144	44569922	44572158	6	1	-1						IPR038269, IPR036236, IPR036051, IPR013087, IPR003309	SCAN_sf, Znf_C2H2_sf, KRAB_dom_sf, Znf_C2H2_type, SCAN_dom	FALSE	FALSE
3			ZKSCAN7	ENSG00000196345	ENST00000341840	ENSE00001930253	44555203	44555518	1	-1	-1						IPR038269, IPR036051, IPR003309	SCAN_sf, KRAB_dom_sf, SCAN_dom	FALSE	FALSE
3	44582972	44582991	ZKSCAN7	ENSG00000196345	ENST00000341840	ENSE00001407763	44582972	44583483	6	1	-1						IPR038269, IPR036051, IPR003309	SCAN_sf, KRAB_dom_sf, SCAN_dom	FALSE	FALSE
3			ZKSCAN7	ENSG00000196345	ENST00000418719	ENSE00001745561	44555229	44555481	1	-1	-1
3	44568307	44568323	ZKSCAN7	ENSG00000196345	ENST00000418719	ENSE00003490229	44568307	44568433	4	1	-1
3			ZKSCAN7	ENSG00000196345	ENST00000418719	ENSE00001779605	44569925	44570128	5	-1	-1
3	44565559	44565655	ZKSCAN7	ENSG00000196345	ENST00000419137	ENSE00001654449	44565559	44565655	1	0	1						IPR036051	KRAB_dom_sf	FALSE	FALSE
3	44594014	44594063	ZKSCAN7	ENSG00000196345	ENST00000419137	ENSE00001768664	44594014	44594173	4	1	-1						IPR036051	KRAB_dom_sf	FALSE	FALSE
3			ZKSCAN7	ENSG00000196345	ENST00000426540	ENSE00001657475	44555193	44555481	1	-1	-1						IPR038269, IPR036236, IPR036051, IPR013087, IPR003309	SCAN_sf, Znf_C2H2_sf, KRAB_dom_sf, Znf_C2H2_type, SCAN_dom	FALSE	FALSE
3	44582972	44582991	ZKSCAN7	ENSG00000196345	ENST00000431636	ENSE00001704559	44582972	44583445	6	1	-1						IPR038269, IPR036051, IPR003309	SCAN_sf, KRAB_dom_sf, SCAN_dom	FALSE	FALSE
3			ZKSCAN7	ENSG00000196345	ENST00000447279	ENSE00001623021	44555444	44555481	1	-1	-1				TRUE		IPR036236, IPR036051, IPR013087	Znf_C2H2_sf, KRAB_dom_sf, Znf_C2H2_type	FALSE	FALSE
3	44565514	44565655	ZKSCAN7	ENSG00000196345	ENST00000447279	ENSE00003595817	44565487	44565655	2	-1	1						IPR036236, IPR036051, IPR013087	Znf_C2H2_sf, KRAB_dom_sf, Znf_C2H2_type	FALSE	FALSE
3	44569925	44570665	ZKSCAN7	ENSG00000196345	ENST00000447279	ENSE00001803145	44569925	44570665	5	1	1		TRUE				IPR036236, IPR036051, IPR013087	Znf_C2H2_sf, KRAB_dom_sf, Znf_C2H2_type	FALSE	FALSE
3	44582972	44582991	ZKSCAN7	ENSG00000196345	ENST00000447279	ENSE00001441470	44582972	44583306	6	1	-1						IPR036236, IPR036051, IPR013087	Znf_C2H2_sf, KRAB_dom_sf, Znf_C2H2_type	FALSE	FALSE
3	131905264	131905443	CPNE4	ENSG00000196353	ENST00000429747	ENSE00003536115	131905264	131905444	2	-1	0						IPR037768, IPR036465, IPR035892, IPR010734, IPR002035	C2B_Copine, vWFA_dom_sf, C2_domain_sf, Copine, VWF_A	FALSE	FALSE
3	131723446	131723625	CPNE4	ENSG00000196353	ENST00000429747	ENSE00002296189	131723446	131723625	3	0	0	TRUE					IPR037768, IPR036465, IPR035892, IPR010734, IPR002035	C2B_Copine, vWFA_dom_sf, C2_domain_sf, Copine, VWF_A	FALSE	FALSE
3	131699909	131699980	CPNE4	ENSG00000196353	ENST00000429747	ENSE00003556691	131699909	131699980	4	0	0	TRUE					IPR037768, IPR036465, IPR035892, IPR010734, IPR002035	C2B_Copine, vWFA_dom_sf, C2_domain_sf, Copine, VWF_A	FALSE	FALSE
3	131696542	131696616	CPNE4	ENSG00000196353	ENST00000429747	ENSE00003787748	131696542	131696616	5	0	0	TRUE					IPR037768, IPR036465, IPR035892, IPR010734, IPR002035	C2B_Copine, vWFA_dom_sf, C2_domain_sf, Copine, VWF_A	FALSE	FALSE
3	131685875	131685958	CPNE4	ENSG00000196353	ENST00000429747	ENSE00003662998	131685875	131685958	6	0	0	TRUE					IPR037768, IPR036465, IPR035892, IPR010734, IPR002035	C2B_Copine, vWFA_dom_sf, C2_domain_sf, Copine, VWF_A	FALSE	FALSE
3	131669675	131669764	CPNE4	ENSG00000196353	ENST00000429747	ENSE00003570701	131669675	131669764	7	0	0	TRUE					IPR037768, IPR036465, IPR035892, IPR010734, IPR002035	C2B_Copine, vWFA_dom_sf, C2_domain_sf, Copine, VWF_A	FALSE	FALSE
3	131587484	131587582	CPNE4	ENSG00000196353	ENST00000429747	ENSE00003590626	131587484	131587582	8	0	0	TRUE					IPR037768, IPR036465, IPR035892, IPR010734, IPR002035	C2B_Copine, vWFA_dom_sf, C2_domain_sf, Copine, VWF_A	FALSE	FALSE
3	131581579	131581665	CPNE4	ENSG00000196353	ENST00000429747	ENSE00003519746	131581579	131581665	9	0	0	TRUE					IPR037768, IPR036465, IPR035892, IPR010734, IPR002035	C2B_Copine, vWFA_dom_sf, C2_domain_sf, Copine, VWF_A	FALSE	FALSE
3	131575071	131575130	CPNE4	ENSG00000196353	ENST00000429747	ENSE00003550568	131575071	131575130	10	0	0	TRUE					IPR037768, IPR036465, IPR035892, IPR010734, IPR002035	C2B_Copine, vWFA_dom_sf, C2_domain_sf, Copine, VWF_A	FALSE	FALSE
3	131564216	131564349	CPNE4	ENSG00000196353	ENST00000429747	ENSE00003461318	131564216	131564349	11	0	2						IPR037768, IPR036465, IPR035892, IPR010734, IPR002035	C2B_Copine, vWFA_dom_sf, C2_domain_sf, Copine, VWF_A	FALSE	FALSE
3	131555497	131555551	CPNE4	ENSG00000196353	ENST00000429747	ENSE00003637717	131555497	131555551	12	2	0						IPR037768, IPR036465, IPR035892, IPR010734, IPR002035	C2B_Copine, vWFA_dom_sf, C2_domain_sf, Copine, VWF_A	FALSE	FALSE
3	131552440	131552491	CPNE4	ENSG00000196353	ENST00000429747	ENSE00003663771	131552440	131552491	13	0	1						IPR037768, IPR036465, IPR035892, IPR010734, IPR002035	C2B_Copine, vWFA_dom_sf, C2_domain_sf, Copine, VWF_A	FALSE	FALSE
3	131549947	131550080	CPNE4	ENSG00000196353	ENST00000429747	ENSE00003586542	131549947	131550080	14	1	0						IPR037768, IPR036465, IPR035892, IPR010734, IPR002035	C2B_Copine, vWFA_dom_sf, C2_domain_sf, Copine, VWF_A	FALSE	FALSE
3	131542557	131542793	CPNE4	ENSG00000196353	ENST00000429747	ENSE00003499677	131542557	131542793	15	0	0	TRUE					IPR037768, IPR036465, IPR035892, IPR010734, IPR002035	C2B_Copine, vWFA_dom_sf, C2_domain_sf, Copine, VWF_A	FALSE	FALSE
3	131535195	131535329	CPNE4	ENSG00000196353	ENST00000429747	ENSE00001293335	131533562	131535329	16	0	-1						IPR037768, IPR036465, IPR035892, IPR010734, IPR002035	C2B_Copine, vWFA_dom_sf, C2_domain_sf, Copine, VWF_A	FALSE	FALSE
3			CPNE4	ENSG00000196353	ENST00000502818	ENSE00002026691	132037844	132037962	1	-1	-1				TRUE		IPR037768, IPR036465, IPR035892, IPR010734, IPR002035	C2B_Copine, vWFA_dom_sf, C2_domain_sf, Copine, VWF_A	FALSE	FALSE
3	132037557	132037609	CPNE4	ENSG00000196353	ENST00000502818	ENSE00003474604	132037557	132037710	2	-1	2						IPR037768, IPR036465, IPR035892, IPR010734, IPR002035	C2B_Copine, vWFA_dom_sf, C2_domain_sf, Copine, VWF_A	FALSE	FALSE
3	131905264	131905444	CPNE4	ENSG00000196353	ENST00000502818	ENSE00003502736	131905264	131905444	3	2	0						IPR037768, IPR036465, IPR035892, IPR010734, IPR002035	C2B_Copine, vWFA_dom_sf, C2_domain_sf, Copine, VWF_A	FALSE	FALSE
3	131535195	131535329	CPNE4	ENSG00000196353	ENST00000502818	ENSE00002044145	131535023	131535329	17	0	-1						IPR037768, IPR036465, IPR035892, IPR010734, IPR002035	C2B_Copine, vWFA_dom_sf, C2_domain_sf, Copine, VWF_A	FALSE	FALSE
3			CPNE4	ENSG00000196353	ENST00000511604	ENSE00001514436	132035335	132035442	3	-1	-1				TRUE		IPR037768, IPR036465, IPR035892, IPR010734, IPR002035	C2B_Copine, vWFA_dom_sf, C2_domain_sf, Copine, VWF_A	FALSE	FALSE
3			CPNE4	ENSG00000196353	ENST00000511604	ENSE00001514435	132034567	132034798	4	-1	-1						IPR037768, IPR036465, IPR035892, IPR010734, IPR002035	C2B_Copine, vWFA_dom_sf, C2_domain_sf, Copine, VWF_A	FALSE	FALSE
3	131535195	131535329	CPNE4	ENSG00000196353	ENST00000511604	ENSE00001514413	131534943	131535329	19	0	-1						IPR037768, IPR036465, IPR035892, IPR010734, IPR002035	C2B_Copine, vWFA_dom_sf, C2_domain_sf, Copine, VWF_A	FALSE	FALSE
3			CPNE4	ENSG00000196353	ENST00000512055	ENSE00002061834	132285240	132285410	1	-1	-1				TRUE		IPR037768, IPR036465, IPR035892, IPR010734, IPR002035	C2B_Copine, vWFA_dom_sf, C2_domain_sf, Copine, VWF_A	FALSE	FALSE
3			CPNE4	ENSG00000196353	ENST00000512055	ENSE00002049085	132284043	132284170	2	-1	-1				TRUE		IPR037768, IPR036465, IPR035892, IPR010734, IPR002035	C2B_Copine, vWFA_dom_sf, C2_domain_sf, Copine, VWF_A	FALSE	FALSE
3			CPNE4	ENSG00000196353	ENST00000512055	ENSE00001415160	132039525	132040321	3	-1	-1				TRUE		IPR037768, IPR036465, IPR035892, IPR010734, IPR002035	C2B_Copine, vWFA_dom_sf, C2_domain_sf, Copine, VWF_A	FALSE	FALSE
3			CPNE4	ENSG00000196353	ENST00000512055	ENSE00003686139	132037557	132037710	4	-1	-1				TRUE		IPR037768, IPR036465, IPR035892, IPR010734, IPR002035	C2B_Copine, vWFA_dom_sf, C2_domain_sf, Copine, VWF_A	FALSE	FALSE
3			CPNE4	ENSG00000196353	ENST00000512055	ENSE00001400490	132034567	132035442	5	-1	-1						IPR037768, IPR036465, IPR035892, IPR010734, IPR002035	C2B_Copine, vWFA_dom_sf, C2_domain_sf, Copine, VWF_A	FALSE	FALSE
3	131535195	131535329	CPNE4	ENSG00000196353	ENST00000512055	ENSE00002038430	131533565	131535329	20	0	-1						IPR037768, IPR036465, IPR035892, IPR010734, IPR002035	C2B_Copine, vWFA_dom_sf, C2_domain_sf, Copine, VWF_A	FALSE	FALSE
3			CPNE4	ENSG00000196353	ENST00000512332	ENSE00001514437	132039525	132039606	1	-1	-1						IPR037768, IPR036465, IPR035892, IPR010734, IPR002035	C2B_Copine, vWFA_dom_sf, C2_domain_sf, Copine, VWF_A	FALSE	FALSE
3	131535195	131535329	CPNE4	ENSG00000196353	ENST00000512332	ENSE00002056364	131534876	131535329	17	0	-1						IPR037768, IPR036465, IPR035892, IPR010734, IPR002035	C2B_Copine, vWFA_dom_sf, C2_domain_sf, Copine, VWF_A	FALSE	FALSE
3	132037557	132037609	CPNE4	ENSG00000196353	ENST00000617767	ENSE00003712979	132037557	132037804	1	-1	2						IPR037768, IPR036465, IPR035892, IPR010734, IPR002035	C2B_Copine, vWFA_dom_sf, C2_domain_sf, Copine, VWF_A	FALSE	FALSE
3	150409351	150411308	TSC22D2	ENSG00000196428	ENST00000361875	ENSE00001076872	150408335	150411308	1	-1	2
3	150423049	150423120	TSC22D2	ENSG00000196428	ENST00000361875	ENSE00000779725	150423049	150423120	2	2	2			TRUE
3	150457076	150457127	TSC22D2	ENSG00000196428	ENST00000361875	ENSE00003639179	150457076	150457127	3	2	0
3	150458376	150458636	TSC22D2	ENSG00000196428	ENST00000361875	ENSE00002611483	150458376	150466431	4	0	-1
3	150411009	150411308	TSC22D2	ENSG00000196428	ENST00000466814	ENSE00001897714	150411009	150411308	1	2	2
3	150458376	150458636	TSC22D2	ENSG00000196428	ENST00000466814	ENSE00001923709	150458376	150460116	3	0	-1
3			PIK3R4	ENSG00000196455	ENST00000356763	ENSE00001151979	130746318	130746829	1	-1	-1				TRUE		IPR036322, IPR021133, IPR019775, IPR017986, IPR016024, IPR015943, IPR011989, IPR011009, IPR008271, IPR001680	WD40_repeat_dom_sf, HEAT_type_2, WD40_repeat_CS, WD40_repeat_dom, ARM-type_fold, WD40/YVTN_repeat-like_dom_sf, ARM-like, Kinase-like_dom_sf, Ser/Thr_kinase_AS, WD40_repeat	FALSE	FALSE
3	130744486	130745218	PIK3R4	ENSG00000196455	ENST00000356763	ENSE00001078058	130744486	130745264	2	-1	1						IPR036322, IPR021133, IPR019775, IPR017986, IPR016024, IPR015943, IPR011989, IPR011009, IPR008271, IPR001680	WD40_repeat_dom_sf, HEAT_type_2, WD40_repeat_CS, WD40_repeat_dom, ARM-type_fold, WD40/YVTN_repeat-like_dom_sf, ARM-like, Kinase-like_dom_sf, Ser/Thr_kinase_AS, WD40_repeat	FALSE	FALSE
3	130735869	130736002	PIK3R4	ENSG00000196455	ENST00000356763	ENSE00000778202	130735869	130736002	3	1	0						IPR036322, IPR021133, IPR019775, IPR017986, IPR016024, IPR015943, IPR011989, IPR011009, IPR008271, IPR001680	WD40_repeat_dom_sf, HEAT_type_2, WD40_repeat_CS, WD40_repeat_dom, ARM-type_fold, WD40/YVTN_repeat-like_dom_sf, ARM-like, Kinase-like_dom_sf, Ser/Thr_kinase_AS, WD40_repeat	FALSE	FALSE
3	130733548	130734130	PIK3R4	ENSG00000196455	ENST00000356763	ENSE00001048139	130733548	130734130	4	0	1						IPR036322, IPR021133, IPR019775, IPR017986, IPR016024, IPR015943, IPR011989, IPR011009, IPR008271, IPR001680	WD40_repeat_dom_sf, HEAT_type_2, WD40_repeat_CS, WD40_repeat_dom, ARM-type_fold, WD40/YVTN_repeat-like_dom_sf, ARM-like, Kinase-like_dom_sf, Ser/Thr_kinase_AS, WD40_repeat	FALSE	FALSE
3	130730308	130730442	PIK3R4	ENSG00000196455	ENST00000356763	ENSE00001151964	130730308	130730442	5	1	1		TRUE				IPR036322, IPR021133, IPR019775, IPR017986, IPR016024, IPR015943, IPR011989, IPR011009, IPR008271, IPR001680	WD40_repeat_dom_sf, HEAT_type_2, WD40_repeat_CS, WD40_repeat_dom, ARM-type_fold, WD40/YVTN_repeat-like_dom_sf, ARM-like, Kinase-like_dom_sf, Ser/Thr_kinase_AS, WD40_repeat	FALSE	FALSE
3	130728463	130728684	PIK3R4	ENSG00000196455	ENST00000356763	ENSE00000778205	130728463	130728684	6	1	1		TRUE				IPR036322, IPR021133, IPR019775, IPR017986, IPR016024, IPR015943, IPR011989, IPR011009, IPR008271, IPR001680	WD40_repeat_dom_sf, HEAT_type_2, WD40_repeat_CS, WD40_repeat_dom, ARM-type_fold, WD40/YVTN_repeat-like_dom_sf, ARM-like, Kinase-like_dom_sf, Ser/Thr_kinase_AS, WD40_repeat	FALSE	FALSE
3	130723414	130723587	PIK3R4	ENSG00000196455	ENST00000356763	ENSE00003473754	130723414	130723587	7	1	1		TRUE				IPR036322, IPR021133, IPR019775, IPR017986, IPR016024, IPR015943, IPR011989, IPR011009, IPR008271, IPR001680	WD40_repeat_dom_sf, HEAT_type_2, WD40_repeat_CS, WD40_repeat_dom, ARM-type_fold, WD40/YVTN_repeat-like_dom_sf, ARM-like, Kinase-like_dom_sf, Ser/Thr_kinase_AS, WD40_repeat	FALSE	FALSE
3	130718389	130718534	PIK3R4	ENSG00000196455	ENST00000356763	ENSE00000778207	130718389	130718534	8	1	0						IPR036322, IPR021133, IPR019775, IPR017986, IPR016024, IPR015943, IPR011989, IPR011009, IPR008271, IPR001680	WD40_repeat_dom_sf, HEAT_type_2, WD40_repeat_CS, WD40_repeat_dom, ARM-type_fold, WD40/YVTN_repeat-like_dom_sf, ARM-like, Kinase-like_dom_sf, Ser/Thr_kinase_AS, WD40_repeat	FALSE	FALSE
3	130716396	130716599	PIK3R4	ENSG00000196455	ENST00000356763	ENSE00000778208	130716396	130716599	9	0	0	TRUE					IPR036322, IPR021133, IPR019775, IPR017986, IPR016024, IPR015943, IPR011989, IPR011009, IPR008271, IPR001680	WD40_repeat_dom_sf, HEAT_type_2, WD40_repeat_CS, WD40_repeat_dom, ARM-type_fold, WD40/YVTN_repeat-like_dom_sf, ARM-like, Kinase-like_dom_sf, Ser/Thr_kinase_AS, WD40_repeat	FALSE	FALSE
3	130708291	130708492	PIK3R4	ENSG00000196455	ENST00000356763	ENSE00000778209	130708291	130708492	10	0	1						IPR036322, IPR021133, IPR019775, IPR017986, IPR016024, IPR015943, IPR011989, IPR011009, IPR008271, IPR001680	WD40_repeat_dom_sf, HEAT_type_2, WD40_repeat_CS, WD40_repeat_dom, ARM-type_fold, WD40/YVTN_repeat-like_dom_sf, ARM-like, Kinase-like_dom_sf, Ser/Thr_kinase_AS, WD40_repeat	FALSE	FALSE
3	130706948	130707135	PIK3R4	ENSG00000196455	ENST00000356763	ENSE00000778210	130706948	130707135	11	1	0						IPR036322, IPR021133, IPR019775, IPR017986, IPR016024, IPR015943, IPR011989, IPR011009, IPR008271, IPR001680	WD40_repeat_dom_sf, HEAT_type_2, WD40_repeat_CS, WD40_repeat_dom, ARM-type_fold, WD40/YVTN_repeat-like_dom_sf, ARM-like, Kinase-like_dom_sf, Ser/Thr_kinase_AS, WD40_repeat	FALSE	FALSE
3	130705561	130705771	PIK3R4	ENSG00000196455	ENST00000356763	ENSE00000778211	130705561	130705771	12	0	1						IPR036322, IPR021133, IPR019775, IPR017986, IPR016024, IPR015943, IPR011989, IPR011009, IPR008271, IPR001680	WD40_repeat_dom_sf, HEAT_type_2, WD40_repeat_CS, WD40_repeat_dom, ARM-type_fold, WD40/YVTN_repeat-like_dom_sf, ARM-like, Kinase-like_dom_sf, Ser/Thr_kinase_AS, WD40_repeat	FALSE	FALSE
3	130703723	130703888	PIK3R4	ENSG00000196455	ENST00000356763	ENSE00000778212	130703723	130703888	13	1	2						IPR036322, IPR021133, IPR019775, IPR017986, IPR016024, IPR015943, IPR011989, IPR011009, IPR008271, IPR001680	WD40_repeat_dom_sf, HEAT_type_2, WD40_repeat_CS, WD40_repeat_dom, ARM-type_fold, WD40/YVTN_repeat-like_dom_sf, ARM-like, Kinase-like_dom_sf, Ser/Thr_kinase_AS, WD40_repeat	FALSE	FALSE
3	130690490	130690654	PIK3R4	ENSG00000196455	ENST00000356763	ENSE00000778213	130690490	130690654	14	2	2			TRUE			IPR036322, IPR021133, IPR019775, IPR017986, IPR016024, IPR015943, IPR011989, IPR011009, IPR008271, IPR001680	WD40_repeat_dom_sf, HEAT_type_2, WD40_repeat_CS, WD40_repeat_dom, ARM-type_fold, WD40/YVTN_repeat-like_dom_sf, ARM-like, Kinase-like_dom_sf, Ser/Thr_kinase_AS, WD40_repeat	FALSE	FALSE
3	130686211	130686422	PIK3R4	ENSG00000196455	ENST00000356763	ENSE00003684151	130686211	130686422	15	2	1						IPR036322, IPR021133, IPR019775, IPR017986, IPR016024, IPR015943, IPR011989, IPR011009, IPR008271, IPR001680	WD40_repeat_dom_sf, HEAT_type_2, WD40_repeat_CS, WD40_repeat_dom, ARM-type_fold, WD40/YVTN_repeat-like_dom_sf, ARM-like, Kinase-like_dom_sf, Ser/Thr_kinase_AS, WD40_repeat	FALSE	FALSE
3	130684250	130684381	PIK3R4	ENSG00000196455	ENST00000356763	ENSE00003491621	130684250	130684381	16	1	1		TRUE				IPR036322, IPR021133, IPR019775, IPR017986, IPR016024, IPR015943, IPR011989, IPR011009, IPR008271, IPR001680	WD40_repeat_dom_sf, HEAT_type_2, WD40_repeat_CS, WD40_repeat_dom, ARM-type_fold, WD40/YVTN_repeat-like_dom_sf, ARM-like, Kinase-like_dom_sf, Ser/Thr_kinase_AS, WD40_repeat	FALSE	FALSE
3	130681491	130681591	PIK3R4	ENSG00000196455	ENST00000356763	ENSE00003605957	130681491	130681591	17	1	0						IPR036322, IPR021133, IPR019775, IPR017986, IPR016024, IPR015943, IPR011989, IPR011009, IPR008271, IPR001680	WD40_repeat_dom_sf, HEAT_type_2, WD40_repeat_CS, WD40_repeat_dom, ARM-type_fold, WD40/YVTN_repeat-like_dom_sf, ARM-like, Kinase-like_dom_sf, Ser/Thr_kinase_AS, WD40_repeat	FALSE	FALSE
3	130680977	130681065	PIK3R4	ENSG00000196455	ENST00000356763	ENSE00003672366	130680977	130681065	18	0	2						IPR036322, IPR021133, IPR019775, IPR017986, IPR016024, IPR015943, IPR011989, IPR011009, IPR008271, IPR001680	WD40_repeat_dom_sf, HEAT_type_2, WD40_repeat_CS, WD40_repeat_dom, ARM-type_fold, WD40/YVTN_repeat-like_dom_sf, ARM-like, Kinase-like_dom_sf, Ser/Thr_kinase_AS, WD40_repeat	FALSE	FALSE
3	130680613	130680721	PIK3R4	ENSG00000196455	ENST00000356763	ENSE00003670145	130680613	130680721	19	2	0						IPR036322, IPR021133, IPR019775, IPR017986, IPR016024, IPR015943, IPR011989, IPR011009, IPR008271, IPR001680	WD40_repeat_dom_sf, HEAT_type_2, WD40_repeat_CS, WD40_repeat_dom, ARM-type_fold, WD40/YVTN_repeat-like_dom_sf, ARM-like, Kinase-like_dom_sf, Ser/Thr_kinase_AS, WD40_repeat	FALSE	FALSE
3	130679315	130679485	PIK3R4	ENSG00000196455	ENST00000356763	ENSE00001431034	130678934	130679485	20	0	-1						IPR036322, IPR021133, IPR019775, IPR017986, IPR016024, IPR015943, IPR011989, IPR011009, IPR008271, IPR001680	WD40_repeat_dom_sf, HEAT_type_2, WD40_repeat_CS, WD40_repeat_dom, ARM-type_fold, WD40/YVTN_repeat-like_dom_sf, ARM-like, Kinase-like_dom_sf, Ser/Thr_kinase_AS, WD40_repeat	FALSE	FALSE
3			SPTSSB	ENSG00000196542	ENST00000359175	ENSE00001513095	161371435	161372880	1	-1	-1				TRUE
3			SPTSSB	ENSG00000196542	ENST00000359175	ENSE00001683768	161359802	161359894	2	-1	-1				TRUE
3	161346093	161346323	SPTSSB	ENSG00000196542	ENST00000359175	ENSE00001780486	161344792	161346355	3	-1	-1
3			SPTSSB	ENSG00000196542	ENST00000497137	ENSE00001907081	161371435	161371501	1	-1	-1				TRUE
3			SPTSSB	ENSG00000196542	ENST00000497137	ENSE00001915099	161347965	161348103	3	-1	-1				TRUE
3	161346093	161346323	SPTSSB	ENSG00000196542	ENST00000497137	ENSE00001875799	161345775	161346355	4	-1	-1
3	161346093	161346323	SPTSSB	ENSG00000196542	ENST00000620149	ENSE00003753310	161346093	161346323	1	0	0
3	155084168	155084327	MME	ENSG00000196549	ENST00000360490	ENSE00003471746	155084158	155084327	2	-1	1						IPR042089, IPR029727, IPR024079, IPR018497, IPR008753	Peptidase_M13_dom_2, MME/CD10/NEP, MetalloPept_cat_dom_sf, Peptidase_M13_C, Peptidase_M13_N	FALSE	FALSE
3	155085059	155085094	MME	ENSG00000196549	ENST00000360490	ENSE00001019489	155085059	155085094	3	1	1		TRUE				IPR042089, IPR029727, IPR024079, IPR018497, IPR008753	Peptidase_M13_dom_2, MME/CD10/NEP, MetalloPept_cat_dom_sf, Peptidase_M13_C, Peptidase_M13_N	FALSE	FALSE
3	155114994	155115155	MME	ENSG00000196549	ENST00000360490	ENSE00003790302	155114994	155115155	4	1	1		TRUE				IPR042089, IPR029727, IPR024079, IPR018497, IPR008753	Peptidase_M13_dom_2, MME/CD10/NEP, MetalloPept_cat_dom_sf, Peptidase_M13_C, Peptidase_M13_N	FALSE	FALSE
3	155116479	155116559	MME	ENSG00000196549	ENST00000360490	ENSE00000934032	155116479	155116559	5	1	1		TRUE				IPR042089, IPR029727, IPR024079, IPR018497, IPR008753	Peptidase_M13_dom_2, MME/CD10/NEP, MetalloPept_cat_dom_sf, Peptidase_M13_C, Peptidase_M13_N	FALSE	FALSE
3	155116664	155116759	MME	ENSG00000196549	ENST00000360490	ENSE00000934033	155116664	155116759	6	1	1		TRUE				IPR042089, IPR029727, IPR024079, IPR018497, IPR008753	Peptidase_M13_dom_2, MME/CD10/NEP, MetalloPept_cat_dom_sf, Peptidase_M13_C, Peptidase_M13_N	FALSE	FALSE
3	155116868	155116986	MME	ENSG00000196549	ENST00000360490	ENSE00000934034	155116868	155116986	7	1	0						IPR042089, IPR029727, IPR024079, IPR018497, IPR008753	Peptidase_M13_dom_2, MME/CD10/NEP, MetalloPept_cat_dom_sf, Peptidase_M13_C, Peptidase_M13_N	FALSE	FALSE
3	155118746	155118811	MME	ENSG00000196549	ENST00000360490	ENSE00000934035	155118746	155118811	8	0	0	TRUE					IPR042089, IPR029727, IPR024079, IPR018497, IPR008753	Peptidase_M13_dom_2, MME/CD10/NEP, MetalloPept_cat_dom_sf, Peptidase_M13_C, Peptidase_M13_N	FALSE	FALSE
3	155138102	155138236	MME	ENSG00000196549	ENST00000360490	ENSE00001019488	155138102	155138236	9	0	0	TRUE					IPR042089, IPR029727, IPR024079, IPR018497, IPR008753	Peptidase_M13_dom_2, MME/CD10/NEP, MetalloPept_cat_dom_sf, Peptidase_M13_C, Peptidase_M13_N	FALSE	FALSE
3	155140191	155140292	MME	ENSG00000196549	ENST00000360490	ENSE00000934036	155140191	155140292	10	0	0	TRUE					IPR042089, IPR029727, IPR024079, IPR018497, IPR008753	Peptidase_M13_dom_2, MME/CD10/NEP, MetalloPept_cat_dom_sf, Peptidase_M13_C, Peptidase_M13_N	FALSE	FALSE
3	155141991	155142127	MME	ENSG00000196549	ENST00000360490	ENSE00000934037	155141991	155142127	11	0	2						IPR042089, IPR029727, IPR024079, IPR018497, IPR008753	Peptidase_M13_dom_2, MME/CD10/NEP, MetalloPept_cat_dom_sf, Peptidase_M13_C, Peptidase_M13_N	FALSE	FALSE
3	155142237	155142330	MME	ENSG00000196549	ENST00000360490	ENSE00000934038	155142237	155142330	12	2	0						IPR042089, IPR029727, IPR024079, IPR018497, IPR008753	Peptidase_M13_dom_2, MME/CD10/NEP, MetalloPept_cat_dom_sf, Peptidase_M13_C, Peptidase_M13_N	FALSE	FALSE
3	155143443	155143571	MME	ENSG00000196549	ENST00000360490	ENSE00000934039	155143443	155143571	13	0	0	TRUE					IPR042089, IPR029727, IPR024079, IPR018497, IPR008753	Peptidase_M13_dom_2, MME/CD10/NEP, MetalloPept_cat_dom_sf, Peptidase_M13_C, Peptidase_M13_N	FALSE	FALSE
3	155144359	155144457	MME	ENSG00000196549	ENST00000360490	ENSE00000934040	155144359	155144457	14	0	0	TRUE					IPR042089, IPR029727, IPR024079, IPR018497, IPR008753	Peptidase_M13_dom_2, MME/CD10/NEP, MetalloPept_cat_dom_sf, Peptidase_M13_C, Peptidase_M13_N	FALSE	FALSE
3	155147144	155147224	MME	ENSG00000196549	ENST00000360490	ENSE00000934041	155147144	155147224	15	0	0	TRUE					IPR042089, IPR029727, IPR024079, IPR018497, IPR008753	Peptidase_M13_dom_2, MME/CD10/NEP, MetalloPept_cat_dom_sf, Peptidase_M13_C, Peptidase_M13_N	FALSE	FALSE
3	155148550	155148653	MME	ENSG00000196549	ENST00000360490	ENSE00000779819	155148550	155148653	16	0	2						IPR042089, IPR029727, IPR024079, IPR018497, IPR008753	Peptidase_M13_dom_2, MME/CD10/NEP, MetalloPept_cat_dom_sf, Peptidase_M13_C, Peptidase_M13_N	FALSE	FALSE
3	155160390	155160448	MME	ENSG00000196549	ENST00000360490	ENSE00003599031	155160390	155160448	17	2	1						IPR042089, IPR029727, IPR024079, IPR018497, IPR008753	Peptidase_M13_dom_2, MME/CD10/NEP, MetalloPept_cat_dom_sf, Peptidase_M13_C, Peptidase_M13_N	FALSE	FALSE
3	155166902	155167021	MME	ENSG00000196549	ENST00000360490	ENSE00003662973	155166902	155167021	18	1	1		TRUE				IPR042089, IPR029727, IPR024079, IPR018497, IPR008753	Peptidase_M13_dom_2, MME/CD10/NEP, MetalloPept_cat_dom_sf, Peptidase_M13_C, Peptidase_M13_N	FALSE	FALSE
3	155168492	155168625	MME	ENSG00000196549	ENST00000360490	ENSE00003507214	155168492	155168625	19	1	0						IPR042089, IPR029727, IPR024079, IPR018497, IPR008753	Peptidase_M13_dom_2, MME/CD10/NEP, MetalloPept_cat_dom_sf, Peptidase_M13_C, Peptidase_M13_N	FALSE	FALSE
3	155168732	155168797	MME	ENSG00000196549	ENST00000360490	ENSE00000779815	155168732	155168797	20	0	0	TRUE					IPR042089, IPR029727, IPR024079, IPR018497, IPR008753	Peptidase_M13_dom_2, MME/CD10/NEP, MetalloPept_cat_dom_sf, Peptidase_M13_C, Peptidase_M13_N	FALSE	FALSE
3	155172117	155172212	MME	ENSG00000196549	ENST00000360490	ENSE00000779814	155172117	155172212	21	0	0	TRUE					IPR042089, IPR029727, IPR024079, IPR018497, IPR008753	Peptidase_M13_dom_2, MME/CD10/NEP, MetalloPept_cat_dom_sf, Peptidase_M13_C, Peptidase_M13_N	FALSE	FALSE
3	155172536	155172612	MME	ENSG00000196549	ENST00000360490	ENSE00003614810	155172536	155172612	22	0	2						IPR042089, IPR029727, IPR024079, IPR018497, IPR008753	Peptidase_M13_dom_2, MME/CD10/NEP, MetalloPept_cat_dom_sf, Peptidase_M13_C, Peptidase_M13_N	FALSE	FALSE
3	155180360	155180459	MME	ENSG00000196549	ENST00000360490	ENSE00003903792	155180360	155183704	23	2	-1						IPR042089, IPR029727, IPR024079, IPR018497, IPR008753	Peptidase_M13_dom_2, MME/CD10/NEP, MetalloPept_cat_dom_sf, Peptidase_M13_C, Peptidase_M13_N	FALSE	FALSE
3			MME	ENSG00000196549	ENST00000382989	ENSE00001947711	155080021	155080466	1	-1	-1						IPR029727	MME/CD10/NEP	FALSE	FALSE
3	155089834	155089880	MME	ENSG00000196549	ENST00000382989	ENSE00001494176	155089834	155090500	4	1	-1						IPR029727	MME/CD10/NEP	FALSE	FALSE
3			MME	ENSG00000196549	ENST00000460393	ENSE00003898107	155079672	155079756	1	-1	-1						IPR042089, IPR029727, IPR024079, IPR018497, IPR008753	Peptidase_M13_dom_2, MME/CD10/NEP, MetalloPept_cat_dom_sf, Peptidase_M13_C, Peptidase_M13_N	FALSE	FALSE
3			MME	ENSG00000196549	ENST00000462745	ENSE00001896902	155080094	155080295	1	-1	-1						IPR042089, IPR029727, IPR024079, IPR018497, IPR008753	Peptidase_M13_dom_2, MME/CD10/NEP, MetalloPept_cat_dom_sf, Peptidase_M13_C, Peptidase_M13_N	FALSE	FALSE
3	155180360	155180459	MME	ENSG00000196549	ENST00000462745	ENSE00001947440	155180360	155181584	23	2	-1						IPR042089, IPR029727, IPR024079, IPR018497, IPR008753	Peptidase_M13_dom_2, MME/CD10/NEP, MetalloPept_cat_dom_sf, Peptidase_M13_C, Peptidase_M13_N	FALSE	FALSE
3			MME	ENSG00000196549	ENST00000462837	ENSE00001865917	155083944	155084042	1	-1	-1						IPR042089, IPR029727, IPR024079, IPR008753	Peptidase_M13_dom_2, MME/CD10/NEP, MetalloPept_cat_dom_sf, Peptidase_M13_N	FALSE	FALSE
3	155116664	155116708	MME	ENSG00000196549	ENST00000462837	ENSE00001888515	155116664	155116708	6	1	1						IPR042089, IPR029727, IPR024079, IPR008753	Peptidase_M13_dom_2, MME/CD10/NEP, MetalloPept_cat_dom_sf, Peptidase_M13_N	FALSE	FALSE
3			MME	ENSG00000196549	ENST00000473730	ENSE00001814459	155081344	155081945	1	-1	-1						IPR029727, IPR024079	MME/CD10/NEP, MetalloPept_cat_dom_sf	FALSE	FALSE
3	155114994	155115077	MME	ENSG00000196549	ENST00000473730	ENSE00001904333	155114994	155115077	4	1	1						IPR029727, IPR024079	MME/CD10/NEP, MetalloPept_cat_dom_sf	FALSE	FALSE
3			MME	ENSG00000196549	ENST00000491026	ENSE00001889167	155080964	155081262	1	-1	-1						IPR042089, IPR029727, IPR024079, IPR008753	Peptidase_M13_dom_2, MME/CD10/NEP, MetalloPept_cat_dom_sf, Peptidase_M13_N	FALSE	FALSE
3			MME	ENSG00000196549	ENST00000492661	ENSE00001894298	155024124	155024324	1	-1	-1						IPR042089, IPR029727, IPR024079, IPR018497, IPR008753	Peptidase_M13_dom_2, MME/CD10/NEP, MetalloPept_cat_dom_sf, Peptidase_M13_C, Peptidase_M13_N	FALSE	FALSE
3	155180360	155180459	MME	ENSG00000196549	ENST00000492661	ENSE00001953766	155180360	155180849	23	2	-1						IPR042089, IPR029727, IPR024079, IPR018497, IPR008753	Peptidase_M13_dom_2, MME/CD10/NEP, MetalloPept_cat_dom_sf, Peptidase_M13_C, Peptidase_M13_N	FALSE	FALSE
3			MME	ENSG00000196549	ENST00000493237	ENSE00001829234	155080111	155080234	1	-1	-1						IPR042089, IPR029727, IPR024079, IPR018497, IPR008753	Peptidase_M13_dom_2, MME/CD10/NEP, MetalloPept_cat_dom_sf, Peptidase_M13_C, Peptidase_M13_N	FALSE	FALSE
3	155180360	155180459	MME	ENSG00000196549	ENST00000493237	ENSE00001941773	155180360	155180628	23	2	-1						IPR042089, IPR029727, IPR024079, IPR018497, IPR008753	Peptidase_M13_dom_2, MME/CD10/NEP, MetalloPept_cat_dom_sf, Peptidase_M13_C, Peptidase_M13_N	FALSE	FALSE
3			MME	ENSG00000196549	ENST00000615825	ENSE00001904098	155079856	155080001	1	-1	-1						IPR029727, IPR018497, IPR008753	MME/CD10/NEP, Peptidase_M13_C, Peptidase_M13_N	FALSE	FALSE
3	155156980	155157069	MME	ENSG00000196549	ENST00000615825	ENSE00003901574	155156980	155157069	17	2	2						IPR029727, IPR018497, IPR008753	MME/CD10/NEP, Peptidase_M13_C, Peptidase_M13_N	FALSE	FALSE
3			MME	ENSG00000196549	ENST00000675418	ENSE00001513376	155080319	155080466	1	-1	-1						IPR042089, IPR029727, IPR024079, IPR018497, IPR008753	Peptidase_M13_dom_2, MME/CD10/NEP, MetalloPept_cat_dom_sf, Peptidase_M13_C, Peptidase_M13_N	FALSE	FALSE
3	98087173	98088102	OR5AC2	ENSG00000196578	ENST00000358642	ENSE00001404952	98087173	98088102	1	0	0						IPR017452, IPR000725	GPCR_Rhodpsn_7TM, Olfact_rcpt	FALSE	FALSE
3			HRH1	ENSG00000196639	ENST00000397056	ENSE00001527146	11252699	11252768	1	-1	-1						IPR017452, IPR000921	GPCR_Rhodpsn_7TM, Histamine_H1_rcpt	FALSE	FALSE
3			HRH1	ENSG00000196639	ENST00000397056	ENSE00001527145	11253133	11253218	2	-1	-1				TRUE		IPR017452, IPR000921	GPCR_Rhodpsn_7TM, Histamine_H1_rcpt	FALSE	FALSE
3	11259038	11260501	HRH1	ENSG00000196639	ENST00000397056	ENSE00001527144	11259003	11263557	3	-1	-1						IPR017452, IPR000921	GPCR_Rhodpsn_7TM, Histamine_H1_rcpt	FALSE	FALSE
3			HRH1	ENSG00000196639	ENST00000431010	ENSE00001725401	11154493	11154554	1	-1	-1						IPR017452, IPR000921	GPCR_Rhodpsn_7TM, Histamine_H1_rcpt	FALSE	FALSE
3			HRH1	ENSG00000196639	ENST00000438284	ENSE00001804446	11137093	11137399	1	-1	-1				TRUE		IPR017452, IPR000921	GPCR_Rhodpsn_7TM, Histamine_H1_rcpt	FALSE	FALSE
3	11259038	11260501	HRH1	ENSG00000196639	ENST00000438284	ENSE00001880178	11259003	11260775	2	-1	-1						IPR017452, IPR000921	GPCR_Rhodpsn_7TM, Histamine_H1_rcpt	FALSE	FALSE
3			ZNF502	ENSG00000196653	ENST00000296091	ENSE00001899550	44712646	44712744	1	-1	-1				TRUE		IPR036236	Znf_C2H2_sf	FALSE	FALSE
3			ZNF502	ENSG00000196653	ENST00000296091	ENSE00001179523	44714591	44714688	2	-1	-1				TRUE		IPR036236	Znf_C2H2_sf	FALSE	FALSE
3	44720262	44720316	ZNF502	ENSG00000196653	ENST00000296091	ENSE00001078242	44720203	44720316	3	-1	1						IPR036236	Znf_C2H2_sf	FALSE	FALSE
3	44720873	44722452	ZNF502	ENSG00000196653	ENST00000296091	ENSE00001934619	44720873	44723831	4	1	-1						IPR036236	Znf_C2H2_sf	FALSE	FALSE
3			ZNF502	ENSG00000196653	ENST00000436624	ENSE00001880323	44712660	44712740	1	-1	-1						IPR036236	Znf_C2H2_sf	FALSE	FALSE
3			ZNF502	ENSG00000196653	ENST00000449836	ENSE00001346134	44712643	44712744	1	-1	-1						IPR036236	Znf_C2H2_sf	FALSE	FALSE
3	44720873	44722452	ZNF502	ENSG00000196653	ENST00000449836	ENSE00001257911	44720873	44723829	3	1	-1						IPR036236	Znf_C2H2_sf	FALSE	FALSE
3	108090863	108090908	CD47	ENSG00000196776	ENST00000355354	ENSE00001813207	108090863	108091025	1	-1	1						IPR037805, IPR036179, IPR013783, IPR013270, IPR013147	IgV_CD47, Ig-like_dom_sf, Ig-like_fold, CD47_Vset, CD47_TM	FALSE	FALSE
3	108079991	108080344	CD47	ENSG00000196776	ENST00000355354	ENSE00000823360	108079991	108080344	2	1	1		TRUE				IPR037805, IPR036179, IPR013783, IPR013270, IPR013147	IgV_CD47, Ig-like_dom_sf, Ig-like_fold, CD47_Vset, CD47_TM	FALSE	FALSE
3	108071093	108071182	CD47	ENSG00000196776	ENST00000355354	ENSE00000774906	108071093	108071182	3	1	1		TRUE				IPR037805, IPR036179, IPR013783, IPR013270, IPR013147	IgV_CD47, Ig-like_dom_sf, Ig-like_fold, CD47_Vset, CD47_TM	FALSE	FALSE
3	108060745	108060852	CD47	ENSG00000196776	ENST00000355354	ENSE00000774905	108060745	108060852	4	1	1		TRUE				IPR037805, IPR036179, IPR013783, IPR013270, IPR013147	IgV_CD47, Ig-like_dom_sf, Ig-like_fold, CD47_Vset, CD47_TM	FALSE	FALSE
3	108059452	108059544	CD47	ENSG00000196776	ENST00000355354	ENSE00000774904	108059452	108059544	5	1	1		TRUE				IPR037805, IPR036179, IPR013783, IPR013270, IPR013147	IgV_CD47, Ig-like_dom_sf, Ig-like_fold, CD47_Vset, CD47_TM	FALSE	FALSE
3	108058337	108058429	CD47	ENSG00000196776	ENST00000355354	ENSE00000774903	108058337	108058429	6	1	1		TRUE				IPR037805, IPR036179, IPR013783, IPR013270, IPR013147	IgV_CD47, Ig-like_dom_sf, Ig-like_fold, CD47_Vset, CD47_TM	FALSE	FALSE
3	108057477	108057569	CD47	ENSG00000196776	ENST00000355354	ENSE00003526807	108057477	108057569	7	1	1		TRUE				IPR037805, IPR036179, IPR013783, IPR013270, IPR013147	IgV_CD47, Ig-like_dom_sf, Ig-like_fold, CD47_Vset, CD47_TM	FALSE	FALSE
3	108051939	108051970	CD47	ENSG00000196776	ENST00000355354	ENSE00000774901	108051939	108051970	8	1	0						IPR037805, IPR036179, IPR013783, IPR013270, IPR013147	IgV_CD47, Ig-like_dom_sf, Ig-like_fold, CD47_Vset, CD47_TM	FALSE	FALSE
3	108047284	108047292	CD47	ENSG00000196776	ENST00000355354	ENSE00001873109	108043091	108047292	9	0	-1						IPR037805, IPR036179, IPR013783, IPR013270, IPR013147	IgV_CD47, Ig-like_dom_sf, Ig-like_fold, CD47_Vset, CD47_TM	FALSE	FALSE
3	108090863	108090908	CD47	ENSG00000196776	ENST00000361309	ENSE00001932120	108090863	108091031	1	-1	1						IPR037805, IPR036179, IPR013783, IPR013270, IPR013147	IgV_CD47, Ig-like_dom_sf, Ig-like_fold, CD47_Vset, CD47_TM	FALSE	FALSE
3	108050578	108050602	CD47	ENSG00000196776	ENST00000361309	ENSE00001372086	108050578	108050602	9	0	1
3	108049619	108049651	CD47	ENSG00000196776	ENST00000361309	ENSE00001369930	108049619	108049651	10	1	1		TRUE				IPR037805, IPR036179, IPR013783, IPR013270, IPR013147	IgV_CD47, Ig-like_dom_sf, Ig-like_fold, CD47_Vset, CD47_TM	FALSE	FALSE
3	108047288	108047292	CD47	ENSG00000196776	ENST00000361309	ENSE00001840474	108043091	108047292	11	1	-1						IPR037805, IPR036179, IPR013783, IPR013270, IPR013147	IgV_CD47, Ig-like_dom_sf, Ig-like_fold, CD47_Vset, CD47_TM	FALSE	FALSE
3	108059452	108059532	CD47	ENSG00000196776	ENST00000517766	ENSE00002104898	108059452	108059532	1	1	1
3	108047288	108047292	CD47	ENSG00000196776	ENST00000517766	ENSE00001560411	108047079	108047292	6	1	-1
3			CD47	ENSG00000196776	ENST00000644850	ENSE00003816728	108091737	108091862	1	-1	-1				TRUE		IPR013783, IPR013270, IPR013147	Ig-like_fold, CD47_Vset, CD47_TM	FALSE	FALSE
3	108079991	108080255	CD47	ENSG00000196776	ENST00000644850	ENSE00003821592	108079991	108080344	2	-1	1						IPR013783, IPR013270, IPR013147	Ig-like_fold, CD47_Vset, CD47_TM	FALSE	FALSE
3	108059457	108059544	CD47	ENSG00000196776	ENST00000644850	ENSE00003828286	108059457	108059544	5	1	2						IPR013783, IPR013270, IPR013147	Ig-like_fold, CD47_Vset, CD47_TM	FALSE	FALSE
3	122414536	122415528	WDR5B	ENSG00000196981	ENST00000330689	ENSE00001293682	122411846	122416062	1	-1	-1						IPR037866, IPR036322, IPR020472, IPR019775, IPR017986, IPR015943	Swd3/WDR5, WD40_repeat_dom_sf, G-protein_beta_WD-40_rep, WD40_repeat_CS, WD40_repeat_dom, WD40/YVTN_repeat-like_dom_sf	FALSE	FALSE
3			ZNF860	ENSG00000197385	ENST00000360311	ENSE00001740301	31981750	31981902	1	-1	-1				TRUE		IPR036236, IPR036051, IPR013087	Znf_C2H2_sf, KRAB_dom_sf, Znf_C2H2_type	FALSE	FALSE
3	31989080	31990978	ZNF860	ENSG00000197385	ENST00000360311	ENSE00001402366	31988660	31991723	2	-1	-1						IPR036236, IPR036051, IPR013087	Znf_C2H2_sf, KRAB_dom_sf, Znf_C2H2_type	FALSE	FALSE
3			VEPH1	ENSG00000197415	ENST00000362010	ENSE00001933482	157503277	157503416	1	-1	-1				TRUE		IPR039888, IPR016024, IPR011993	Melted-like, ARM-type_fold, PH-like_dom_sf	FALSE	FALSE
3	157495212	157495349	VEPH1	ENSG00000197415	ENST00000362010	ENSE00003561694	157495212	157495506	2	-1	0						IPR039888, IPR016024, IPR011993	Melted-like, ARM-type_fold, PH-like_dom_sf	FALSE	FALSE
3	157470314	157470529	VEPH1	ENSG00000197415	ENST00000362010	ENSE00003572724	157470314	157470529	3	0	0	TRUE					IPR039888, IPR016024, IPR011993	Melted-like, ARM-type_fold, PH-like_dom_sf	FALSE	FALSE
3	157460181	157460355	VEPH1	ENSG00000197415	ENST00000362010	ENSE00003675721	157460181	157460355	4	0	1						IPR039888, IPR016024, IPR011993	Melted-like, ARM-type_fold, PH-like_dom_sf	FALSE	FALSE
3	157428322	157428488	VEPH1	ENSG00000197415	ENST00000362010	ENSE00003788071	157428322	157428488	5	1	0						IPR039888, IPR016024, IPR011993	Melted-like, ARM-type_fold, PH-like_dom_sf	FALSE	FALSE
3	157413881	157414090	VEPH1	ENSG00000197415	ENST00000362010	ENSE00003686970	157413881	157414090	6	0	0	TRUE					IPR039888, IPR016024, IPR011993	Melted-like, ARM-type_fold, PH-like_dom_sf	FALSE	FALSE
3	157381156	157381376	VEPH1	ENSG00000197415	ENST00000362010	ENSE00003595592	157381156	157381376	7	0	2						IPR039888, IPR016024, IPR011993	Melted-like, ARM-type_fold, PH-like_dom_sf	FALSE	FALSE
3	157364303	157364512	VEPH1	ENSG00000197415	ENST00000362010	ENSE00003553585	157364303	157364512	8	2	2			TRUE			IPR039888, IPR016024, IPR011993	Melted-like, ARM-type_fold, PH-like_dom_sf	FALSE	FALSE
3	157363364	157363761	VEPH1	ENSG00000197415	ENST00000362010	ENSE00001019544	157363364	157363761	9	2	1						IPR039888, IPR016024, IPR011993	Melted-like, ARM-type_fold, PH-like_dom_sf	FALSE	FALSE
3	157317062	157317201	VEPH1	ENSG00000197415	ENST00000362010	ENSE00001019550	157317062	157317201	10	1	0						IPR039888, IPR016024, IPR011993	Melted-like, ARM-type_fold, PH-like_dom_sf	FALSE	FALSE
3	157313621	157313755	VEPH1	ENSG00000197415	ENST00000362010	ENSE00001077015	157313621	157313755	11	0	0	TRUE					IPR039888, IPR016024, IPR011993	Melted-like, ARM-type_fold, PH-like_dom_sf	FALSE	FALSE
3	157286557	157286674	VEPH1	ENSG00000197415	ENST00000362010	ENSE00001077012	157286557	157286674	12	0	1						IPR039888, IPR016024, IPR011993	Melted-like, ARM-type_fold, PH-like_dom_sf	FALSE	FALSE
3	157265526	157265662	VEPH1	ENSG00000197415	ENST00000362010	ENSE00001077011	157265526	157265662	13	1	0						IPR039888, IPR016024, IPR011993	Melted-like, ARM-type_fold, PH-like_dom_sf	FALSE	FALSE
3	157261134	157261370	VEPH1	ENSG00000197415	ENST00000362010	ENSE00001271857	157259742	157261370	14	0	-1						IPR039888, IPR016024, IPR011993	Melted-like, ARM-type_fold, PH-like_dom_sf	FALSE	FALSE
3			VEPH1	ENSG00000197415	ENST00000392832	ENSE00001513287	157499395	157499554	1	-1	-1						IPR039888, IPR016024, IPR011993	Melted-like, ARM-type_fold, PH-like_dom_sf	FALSE	FALSE
3	157261134	157261370	VEPH1	ENSG00000197415	ENST00000392832	ENSE00001513286	157260909	157261370	14	0	-1						IPR039888, IPR016024, IPR011993	Melted-like, ARM-type_fold, PH-like_dom_sf	FALSE	FALSE
3			VEPH1	ENSG00000197415	ENST00000392833	ENSE00001402459	157503277	157503339	1	-1	-1						IPR039888, IPR016024, IPR011993	Melted-like, ARM-type_fold, PH-like_dom_sf	FALSE	FALSE
3			VEPH1	ENSG00000197415	ENST00000468233	ENSE00001840022	157503471	157503626	1	-1	-1
3	157460068	157460355	VEPH1	ENSG00000197415	ENST00000468233	ENSE00001844562	157459622	157460355	4	0	-1
3			VEPH1	ENSG00000197415	ENST00000494677	ENSE00001811748	157503471	157503574	1	-1	-1				TRUE
3			VEPH1	ENSG00000197415	ENST00000494677	ENSE00001908710	157499395	157499656	2	-1	-1
3	157460068	157460355	VEPH1	ENSG00000197415	ENST00000494677	ENSE00001846845	157459519	157460355	5	0	-1
3	157459922	157459926	VEPH1	ENSG00000197415	ENST00000537559	ENSE00002262491	157459621	157459926	4	1	-1
3	11298696	11298855	ATG7	ENSG00000197548	ENST00000354449	ENSE00003638636	11298686	11298855	2	-1	1						IPR042523, IPR042522, IPR032197	Atg7_N_2, Atg7_N_1, Atg7_N	FALSE	FALSE
3	11299362	11299416	ATG7	ENSG00000197548	ENST00000354449	ENSE00003588186	11299362	11299416	3	1	2						IPR042523, IPR042522, IPR032197	Atg7_N_2, Atg7_N_1, Atg7_N	FALSE	FALSE
3	11306943	11307060	ATG7	ENSG00000197548	ENST00000354449	ENSE00000902859	11306943	11307060	4	2	0						IPR042523, IPR042522, IPR032197	Atg7_N_2, Atg7_N_1, Atg7_N	FALSE	FALSE
3	11308984	11309061	ATG7	ENSG00000197548	ENST00000354449	ENSE00003560324	11308984	11309061	5	0	0	TRUE					IPR042523, IPR042522, IPR032197	Atg7_N_2, Atg7_N_1, Atg7_N	FALSE	FALSE
3	11313304	11313420	ATG7	ENSG00000197548	ENST00000354449	ENSE00003787534	11313304	11313420	6	0	0	TRUE					IPR042523, IPR042522, IPR032197	Atg7_N_2, Atg7_N_1, Atg7_N	FALSE	FALSE
3	11315344	11315493	ATG7	ENSG00000197548	ENST00000354449	ENSE00003561868	11315344	11315493	7	0	0	TRUE					IPR042523, IPR035985, IPR032197, IPR006285	Atg7_N_2, Ubiquitin-activating_enz, Atg7_N, Atg7	FALSE	FALSE
3	11331340	11331428	ATG7	ENSG00000197548	ENST00000354449	ENSE00000902863	11331340	11331428	8	0	2						IPR042523, IPR035985, IPR032197, IPR006285	Atg7_N_2, Ubiquitin-activating_enz, Atg7_N, Atg7	FALSE	FALSE
3	11332972	11333093	ATG7	ENSG00000197548	ENST00000354449	ENSE00003653968	11332972	11333093	9	2	1						IPR042523, IPR035985, IPR032197, IPR006285	Atg7_N_2, Ubiquitin-activating_enz, Atg7_N, Atg7	FALSE	FALSE
3	11340645	11340735	ATG7	ENSG00000197548	ENST00000354449	ENSE00003662435	11340645	11340735	10	1	2						IPR042523, IPR035985, IPR032197, IPR006285	Atg7_N_2, Ubiquitin-activating_enz, Atg7_N, Atg7	FALSE	FALSE
3	11342135	11342279	ATG7	ENSG00000197548	ENST00000354449	ENSE00003490994	11342135	11342279	11	2	0						IPR042523, IPR035985, IPR032197, IPR006285	Atg7_N_2, Ubiquitin-activating_enz, Atg7_N, Atg7	FALSE	FALSE
3	11347877	11348035	ATG7	ENSG00000197548	ENST00000354449	ENSE00003530161	11347877	11348035	12	0	0	TRUE					IPR042523, IPR035985, IPR032197, IPR006285	Atg7_N_2, Ubiquitin-activating_enz, Atg7_N, Atg7	FALSE	FALSE
3	11358418	11358612	ATG7	ENSG00000197548	ENST00000354449	ENSE00000902868	11358418	11358612	13	0	0	TRUE					IPR042523, IPR035985, IPR032197, IPR006285	Atg7_N_2, Ubiquitin-activating_enz, Atg7_N, Atg7	FALSE	FALSE
3	11360581	11360784	ATG7	ENSG00000197548	ENST00000354449	ENSE00003604530	11360581	11360784	14	0	0	TRUE					IPR042523, IPR035985, IPR032197, IPR006285	Atg7_N_2, Ubiquitin-activating_enz, Atg7_N, Atg7	FALSE	FALSE
3	11362813	11362928	ATG7	ENSG00000197548	ENST00000354449	ENSE00001030391	11362813	11362928	15	0	2						IPR042523, IPR035985, IPR032197, IPR006285	Atg7_N_2, Ubiquitin-activating_enz, Atg7_N, Atg7	FALSE	FALSE
3	11364659	11364734	ATG7	ENSG00000197548	ENST00000354449	ENSE00001030403	11364659	11364734	16	2	0						IPR042523, IPR035985, IPR032197, IPR006285	Atg7_N_2, Ubiquitin-activating_enz, Atg7_N, Atg7	FALSE	FALSE
3	11379972	11380052	ATG7	ENSG00000197548	ENST00000354449	ENSE00001030397	11379972	11380052	17	0	0	TRUE					IPR042523, IPR035985, IPR032197, IPR006285	Atg7_N_2, Ubiquitin-activating_enz, Atg7_N, Atg7	FALSE	FALSE
3	11426804	11426926	ATG7	ENSG00000197548	ENST00000354449	ENSE00003274212	11426804	11426926	18	0	0	TRUE					IPR042523, IPR042522, IPR035985, IPR032197, IPR006285	Atg7_N_2, Atg7_N_1, Ubiquitin-activating_enz, Atg7_N, Atg7	FALSE	FALSE
3	11554811	11554843	ATG7	ENSG00000197548	ENST00000354449	ENSE00001913950	11554811	11557665	19	0	-1						IPR042523, IPR042522, IPR035985, IPR032197, IPR006285	Atg7_N_2, Atg7_N_1, Ubiquitin-activating_enz, Atg7_N, Atg7	FALSE	FALSE
3	11554811	11554843	ATG7	ENSG00000197548	ENST00000354956	ENSE00001899655	11554811	11555083	18	0	-1						IPR042523, IPR042522, IPR035985, IPR032197, IPR006285	Atg7_N_2, Atg7_N_1, Ubiquitin-activating_enz, Atg7_N, Atg7	FALSE	FALSE
3	11364657	11364734	ATG7	ENSG00000197548	ENST00000414717	ENSE00001734212	11364657	11364734	1	0	0
3	11446509	11446514	ATG7	ENSG00000197548	ENST00000414717	ENSE00001781703	11446509	11446936	4	0	-1
3			ATG7	ENSG00000197548	ENST00000418682	ENSE00001699298	11272406	11272430	1	-1	-1
3	11308984	11308999	ATG7	ENSG00000197548	ENST00000418682	ENSE00003536877	11308984	11309061	4	2	-1
3			ATG7	ENSG00000197548	ENST00000418682	ENSE00003684750	11313304	11313420	5	-1	-1				TRUE
3			ATG7	ENSG00000197548	ENST00000418682	ENSE00001591918	11315344	11315482	6	-1	-1
3			ATG7	ENSG00000197548	ENST00000419112	ENSE00001702431	11272423	11272709	1	-1	-1						IPR042522, IPR032197	Atg7_N_1, Atg7_N	FALSE	FALSE
3	11306943	11306995	ATG7	ENSG00000197548	ENST00000419112	ENSE00001665110	11306943	11306995	4	2	1						IPR042522, IPR032197	Atg7_N_1, Atg7_N	FALSE	FALSE
3			ATG7	ENSG00000197548	ENST00000423116	ENSE00001743954	11277219	11277419	1	-1	-1						IPR042522, IPR032197	Atg7_N_1, Atg7_N	FALSE	FALSE
3	11308984	11309028	ATG7	ENSG00000197548	ENST00000423116	ENSE00001746773	11308984	11309028	5	0	0						IPR042522, IPR032197	Atg7_N_1, Atg7_N	FALSE	FALSE
3	11309009	11309061	ATG7	ENSG00000197548	ENST00000424071	ENSE00001755263	11309009	11309061	1	1	0
3	11340645	11340707	ATG7	ENSG00000197548	ENST00000424071	ENSE00003530274	11340645	11340735	3	0	-1
3			ATG7	ENSG00000197548	ENST00000424071	ENSE00003604026	11342135	11342279	4	-1	-1				TRUE
3			ATG7	ENSG00000197548	ENST00000424071	ENSE00003638926	11347877	11348035	5	-1	-1				TRUE
3			ATG7	ENSG00000197548	ENST00000424071	ENSE00001592364	11358418	11358610	6	-1	-1
3	11364658	11364734	ATG7	ENSG00000197548	ENST00000427759	ENSE00001736942	11364658	11364734	1	1	0
3	11477134	11477142	ATG7	ENSG00000197548	ENST00000427759	ENSE00001672501	11477134	11477307	4	0	-1
3			ATG7	ENSG00000197548	ENST00000435760	ENSE00001758565	11272348	11272430	1	-1	-1				TRUE		IPR042522, IPR032197	Atg7_N_1, Atg7_N	FALSE	FALSE
3			ATG7	ENSG00000197548	ENST00000435760	ENSE00001594914	11280994	11281102	2	-1	-1						IPR042522, IPR032197	Atg7_N_1, Atg7_N	FALSE	FALSE
3	11299362	11299400	ATG7	ENSG00000197548	ENST00000435760	ENSE00001767517	11299362	11299400	5	1	1						IPR042522, IPR032197	Atg7_N_1, Atg7_N	FALSE	FALSE
3			ATG7	ENSG00000197548	ENST00000444619	ENSE00001429520	11272403	11272430	1	-1	-1						IPR042522, IPR032197	Atg7_N_1, Atg7_N	FALSE	FALSE
3	11306943	11307008	ATG7	ENSG00000197548	ENST00000444619	ENSE00001759810	11306943	11307008	5	2	2						IPR042522, IPR032197	Atg7_N_1, Atg7_N	FALSE	FALSE
3	11510185	11510322	ATG7	ENSG00000197548	ENST00000446110	ENSE00001758920	11510185	11510339	4	0	-1
3			ATG7	ENSG00000197548	ENST00000446450	ENSE00001942132	11272416	11272430	1	-1	-1						IPR042523, IPR035985, IPR032197, IPR006285	Atg7_N_2, Ubiquitin-activating_enz, Atg7_N, Atg7	FALSE	FALSE
3	11554811	11554843	ATG7	ENSG00000197548	ENST00000446450	ENSE00001850752	11554811	11554988	17	0	-1						IPR042523, IPR035985, IPR032197, IPR006285	Atg7_N_2, Ubiquitin-activating_enz, Atg7_N, Atg7	FALSE	FALSE
3			ATG7	ENSG00000197548	ENST00000451513	ENSE00001747885	11272309	11272430	1	-1	-1				TRUE		IPR042523, IPR042522, IPR032197	Atg7_N_2, Atg7_N_1, Atg7_N	FALSE	FALSE
3			ATG7	ENSG00000197548	ENST00000451513	ENSE00001641506	11281037	11281102	2	-1	-1				TRUE		IPR042523, IPR042522, IPR032197	Atg7_N_2, Atg7_N_1, Atg7_N	FALSE	FALSE
3			ATG7	ENSG00000197548	ENST00000451513	ENSE00001635751	11282193	11282438	3	-1	-1						IPR042523, IPR042522, IPR032197	Atg7_N_2, Atg7_N_1, Atg7_N	FALSE	FALSE
3	11315344	11315388	ATG7	ENSG00000197548	ENST00000451830	ENSE00001607309	11315344	11315388	6	0	0						IPR042522, IPR032197	Atg7_N_1, Atg7_N	FALSE	FALSE
3	178807410	178807465	KCNMB2	ENSG00000197584	ENST00000358316	ENSE00001629212	178807338	178807465	1	-1	2						IPR037096, IPR015382	KCNMB2_ball/chain_dom_sf, KCNMB2_ball_chain_dom	FALSE	FALSE
3	178825588	178825758	KCNMB2	ENSG00000197584	ENST00000358316	ENSE00003638432	178825588	178825758	2	2	2			TRUE			IPR037096, IPR015382	KCNMB2_ball/chain_dom_sf, KCNMB2_ball_chain_dom	FALSE	FALSE
3	178828178	178828373	KCNMB2	ENSG00000197584	ENST00000358316	ENSE00001329034	178828178	178828373	3	2	0						IPR037096, IPR015382	KCNMB2_ball/chain_dom_sf, KCNMB2_ball_chain_dom	FALSE	FALSE
3	178842653	178842937	KCNMB2	ENSG00000197584	ENST00000358316	ENSE00001306968	178842653	178844428	4	0	-1						IPR037096, IPR015382, IPR003930, IPR037096, IPR015382	KCNMB2_ball/chain_dom_sf, KCNMB2_ball_chain_dom, K_chnl_Ca-activ_BK_bsu, KCNMB2_ball/chain_dom_sf, KCNMB2_ball_chain_dom	FALSE	FALSE
3			KCNMB2	ENSG00000197584	ENST00000420517	ENSE00001686099	178536205	178536711	1	-1	-1				TRUE		IPR037096, IPR015382	KCNMB2_ball/chain_dom_sf, KCNMB2_ball_chain_dom	FALSE	FALSE
3			KCNMB2	ENSG00000197584	ENST00000420517	ENSE00001615576	178795142	178795218	2	-1	-1				TRUE		IPR037096, IPR015382	KCNMB2_ball/chain_dom_sf, KCNMB2_ball_chain_dom	FALSE	FALSE
3	178807410	178807465	KCNMB2	ENSG00000197584	ENST00000420517	ENSE00003539820	178807343	178807465	3	-1	2						IPR037096, IPR015382	KCNMB2_ball/chain_dom_sf, KCNMB2_ball_chain_dom	FALSE	FALSE
3	178842653	178842937	KCNMB2	ENSG00000197584	ENST00000420517	ENSE00001763238	178842653	178843141	6	0	-1						IPR037096, IPR015382	KCNMB2_ball/chain_dom_sf, KCNMB2_ball_chain_dom	FALSE	FALSE
3			KCNMB2	ENSG00000197584	ENST00000432997	ENSE00001798712	178558700	178558984	1	-1	-1						IPR037096, IPR015382	KCNMB2_ball/chain_dom_sf, KCNMB2_ball_chain_dom	FALSE	FALSE
3	178842653	178842937	KCNMB2	ENSG00000197584	ENST00000432997	ENSE00001735875	178842653	178844429	5	0	-1						IPR037096, IPR015382	KCNMB2_ball/chain_dom_sf, KCNMB2_ball_chain_dom	FALSE	FALSE
3			KCNMB2	ENSG00000197584	ENST00000437510	ENSE00001651810	178272932	178273006	1	-1	-1						IPR037096, IPR015382	KCNMB2_ball/chain_dom_sf, KCNMB2_ball_chain_dom	FALSE	FALSE
3	178828178	178828362	KCNMB2	ENSG00000197584	ENST00000437510	ENSE00001796500	178828178	178828362	4	2	1						IPR037096, IPR015382	KCNMB2_ball/chain_dom_sf, KCNMB2_ball_chain_dom	FALSE	FALSE
3			KCNMB2	ENSG00000197584	ENST00000452583	ENSE00003846378	178536436	178536711	1	-1	-1						IPR037096, IPR015382	KCNMB2_ball/chain_dom_sf, KCNMB2_ball_chain_dom	FALSE	FALSE
3			KCNMB2	ENSG00000197584	ENST00000455865	ENSE00001653095	178558830	178558984	1	-1	-1						IPR037096, IPR015382	KCNMB2_ball/chain_dom_sf, KCNMB2_ball_chain_dom	FALSE	FALSE
3	178828178	178828250	KCNMB2	ENSG00000197584	ENST00000455865	ENSE00001620078	178828178	178828250	5	2	0						IPR037096, IPR015382	KCNMB2_ball/chain_dom_sf, KCNMB2_ball_chain_dom	FALSE	FALSE
3	178825588	178825624	KCNMB2	ENSG00000197584	ENST00000617329	ENSE00003717069	178825588	178825624	2	2	0						IPR037096, IPR015382	KCNMB2_ball/chain_dom_sf, KCNMB2_ball_chain_dom	FALSE	FALSE
3	178825682	178825758	KCNMB2	ENSG00000197584	ENST00000617329	ENSE00003718678	178825682	178825758	3	0	2						IPR037096, IPR015382	KCNMB2_ball/chain_dom_sf, KCNMB2_ball_chain_dom	FALSE	FALSE
3	126654748	126654990	TXNRD3	ENSG00000197763	ENST00000523403	ENSE00002134258	126654748	126655101	1	-1	0						IPR036249, IPR036188, IPR023753, IPR016156, IPR012999, IPR011899, IPR006338, IPR004099	Thioredoxin-like_sf, FAD/NAD-bd_sf, FAD/NAD-binding_dom, FAD/NAD-linked_Rdtase_dimer_sf, Pyr_OxRdtase_I_AS, Glutaredoxin_euk/vir, Thioredoxin/glutathione_Rdtase, Pyr_nucl-diS_OxRdtase_dimer	FALSE	FALSE
3	126647236	126647296	TXNRD3	ENSG00000197763	ENST00000523403	ENSE00002214005	126647236	126647296	2	0	1						IPR036249, IPR036188, IPR023753, IPR016156, IPR012999, IPR011899, IPR006338, IPR004099	Thioredoxin-like_sf, FAD/NAD-bd_sf, FAD/NAD-binding_dom, FAD/NAD-linked_Rdtase_dimer_sf, Pyr_OxRdtase_I_AS, Glutaredoxin_euk/vir, Thioredoxin/glutathione_Rdtase, Pyr_nucl-diS_OxRdtase_dimer	FALSE	FALSE
3	126646111	126646220	TXNRD3	ENSG00000197763	ENST00000523403	ENSE00002229380	126646111	126646220	3	1	0						IPR036249, IPR036188, IPR023753, IPR016156, IPR012999, IPR011899, IPR006338, IPR004099	Thioredoxin-like_sf, FAD/NAD-bd_sf, FAD/NAD-binding_dom, FAD/NAD-linked_Rdtase_dimer_sf, Pyr_OxRdtase_I_AS, Glutaredoxin_euk/vir, Thioredoxin/glutathione_Rdtase, Pyr_nucl-diS_OxRdtase_dimer	FALSE	FALSE
3	126644297	126644401	TXNRD3	ENSG00000197763	ENST00000523403	ENSE00002222725	126644297	126644401	4	0	0	TRUE					IPR036249, IPR036188, IPR023753, IPR016156, IPR012999, IPR011899, IPR006338, IPR004099	Thioredoxin-like_sf, FAD/NAD-bd_sf, FAD/NAD-binding_dom, FAD/NAD-linked_Rdtase_dimer_sf, Pyr_OxRdtase_I_AS, Glutaredoxin_euk/vir, Thioredoxin/glutathione_Rdtase, Pyr_nucl-diS_OxRdtase_dimer	FALSE	FALSE
3	126643981	126644053	TXNRD3	ENSG00000197763	ENST00000523403	ENSE00002307511	126643981	126644053	5	0	1						IPR036249, IPR036188, IPR023753, IPR016156, IPR012999, IPR011899, IPR006338, IPR004099	Thioredoxin-like_sf, FAD/NAD-bd_sf, FAD/NAD-binding_dom, FAD/NAD-linked_Rdtase_dimer_sf, Pyr_OxRdtase_I_AS, Glutaredoxin_euk/vir, Thioredoxin/glutathione_Rdtase, Pyr_nucl-diS_OxRdtase_dimer	FALSE	FALSE
3	126642032	126642151	TXNRD3	ENSG00000197763	ENST00000523403	ENSE00001079416	126642032	126642151	6	1	1		TRUE				IPR036249, IPR036188, IPR023753, IPR016156, IPR012999, IPR011899, IPR006338, IPR004099	Thioredoxin-like_sf, FAD/NAD-bd_sf, FAD/NAD-binding_dom, FAD/NAD-linked_Rdtase_dimer_sf, Pyr_OxRdtase_I_AS, Glutaredoxin_euk/vir, Thioredoxin/glutathione_Rdtase, Pyr_nucl-diS_OxRdtase_dimer	FALSE	FALSE
3	126633909	126634051	TXNRD3	ENSG00000197763	ENST00000523403	ENSE00001046946	126633909	126634051	7	1	0						IPR036249, IPR036188, IPR023753, IPR016156, IPR012999, IPR011899, IPR006338, IPR004099	Thioredoxin-like_sf, FAD/NAD-bd_sf, FAD/NAD-binding_dom, FAD/NAD-linked_Rdtase_dimer_sf, Pyr_OxRdtase_I_AS, Glutaredoxin_euk/vir, Thioredoxin/glutathione_Rdtase, Pyr_nucl-diS_OxRdtase_dimer	FALSE	FALSE
3	126631764	126631879	TXNRD3	ENSG00000197763	ENST00000523403	ENSE00001046942	126631764	126631879	8	0	2						IPR036249, IPR036188, IPR023753, IPR016156, IPR012999, IPR011899, IPR006338, IPR004099	Thioredoxin-like_sf, FAD/NAD-bd_sf, FAD/NAD-binding_dom, FAD/NAD-linked_Rdtase_dimer_sf, Pyr_OxRdtase_I_AS, Glutaredoxin_euk/vir, Thioredoxin/glutathione_Rdtase, Pyr_nucl-diS_OxRdtase_dimer	FALSE	FALSE
3	126630712	126630937	TXNRD3	ENSG00000197763	ENST00000523403	ENSE00001046952	126630712	126630937	9	2	0						IPR036249, IPR036188, IPR023753, IPR016156, IPR012999, IPR011899, IPR006338, IPR004099	Thioredoxin-like_sf, FAD/NAD-bd_sf, FAD/NAD-binding_dom, FAD/NAD-linked_Rdtase_dimer_sf, Pyr_OxRdtase_I_AS, Glutaredoxin_euk/vir, Thioredoxin/glutathione_Rdtase, Pyr_nucl-diS_OxRdtase_dimer	FALSE	FALSE
3	126629379	126629471	TXNRD3	ENSG00000197763	ENST00000523403	ENSE00001046954	126629379	126629471	10	0	0	TRUE					IPR036249, IPR036188, IPR023753, IPR016156, IPR012999, IPR011899, IPR006338, IPR004099	Thioredoxin-like_sf, FAD/NAD-bd_sf, FAD/NAD-binding_dom, FAD/NAD-linked_Rdtase_dimer_sf, Pyr_OxRdtase_I_AS, Glutaredoxin_euk/vir, Thioredoxin/glutathione_Rdtase, Pyr_nucl-diS_OxRdtase_dimer	FALSE	FALSE
3	126622464	126622540	TXNRD3	ENSG00000197763	ENST00000523403	ENSE00001046969	126622464	126622540	11	0	2						IPR036249, IPR036188, IPR023753, IPR016156, IPR012999, IPR011899, IPR006338, IPR004099	Thioredoxin-like_sf, FAD/NAD-bd_sf, FAD/NAD-binding_dom, FAD/NAD-linked_Rdtase_dimer_sf, Pyr_OxRdtase_I_AS, Glutaredoxin_euk/vir, Thioredoxin/glutathione_Rdtase, Pyr_nucl-diS_OxRdtase_dimer	FALSE	FALSE
3	126621742	126621898	TXNRD3	ENSG00000197763	ENST00000523403	ENSE00001046934	126621742	126621898	12	2	0						IPR036249, IPR036188, IPR023753, IPR016156, IPR012999, IPR011899, IPR006338, IPR004099	Thioredoxin-like_sf, FAD/NAD-bd_sf, FAD/NAD-binding_dom, FAD/NAD-linked_Rdtase_dimer_sf, Pyr_OxRdtase_I_AS, Glutaredoxin_euk/vir, Thioredoxin/glutathione_Rdtase, Pyr_nucl-diS_OxRdtase_dimer	FALSE	FALSE
3	126611037	126611132	TXNRD3	ENSG00000197763	ENST00000523403	ENSE00001046940	126611037	126611132	13	0	0	TRUE					IPR036249, IPR036188, IPR023753, IPR016156, IPR012999, IPR011899, IPR006338, IPR004099	Thioredoxin-like_sf, FAD/NAD-bd_sf, FAD/NAD-binding_dom, FAD/NAD-linked_Rdtase_dimer_sf, Pyr_OxRdtase_I_AS, Glutaredoxin_euk/vir, Thioredoxin/glutathione_Rdtase, Pyr_nucl-diS_OxRdtase_dimer	FALSE	FALSE
3	126608499	126608633	TXNRD3	ENSG00000197763	ENST00000523403	ENSE00001046953	126608499	126608633	14	0	0	TRUE					IPR036249, IPR036188, IPR023753, IPR016156, IPR012999, IPR011899, IPR006338, IPR004099	Thioredoxin-like_sf, FAD/NAD-bd_sf, FAD/NAD-binding_dom, FAD/NAD-linked_Rdtase_dimer_sf, Pyr_OxRdtase_I_AS, Glutaredoxin_euk/vir, Thioredoxin/glutathione_Rdtase, Pyr_nucl-diS_OxRdtase_dimer	FALSE	FALSE
3	126607905	126607973	TXNRD3	ENSG00000197763	ENST00000523403	ENSE00002113107	126607489	126607973	15	0	-1						IPR036249, IPR036188, IPR023753, IPR016156, IPR012999, IPR011899, IPR006338, IPR004099	Thioredoxin-like_sf, FAD/NAD-bd_sf, FAD/NAD-binding_dom, FAD/NAD-linked_Rdtase_dimer_sf, Pyr_OxRdtase_I_AS, Glutaredoxin_euk/vir, Thioredoxin/glutathione_Rdtase, Pyr_nucl-diS_OxRdtase_dimer	FALSE	FALSE
3	126654748	126654990	TXNRD3	ENSG00000197763	ENST00000524230	ENSE00002097014	126654748	126655124	1	-1	0						IPR036249, IPR036188, IPR023753, IPR016156, IPR012999, IPR011899, IPR006338, IPR004099	Thioredoxin-like_sf, FAD/NAD-bd_sf, FAD/NAD-binding_dom, FAD/NAD-linked_Rdtase_dimer_sf, Pyr_OxRdtase_I_AS, Glutaredoxin_euk/vir, Thioredoxin/glutathione_Rdtase, Pyr_nucl-diS_OxRdtase_dimer	FALSE	FALSE
3	126615355	126615462	TXNRD3	ENSG00000197763	ENST00000524230	ENSE00001046958	126615355	126615462	13	0	0	TRUE					IPR036249, IPR036188, IPR023753, IPR016156, IPR012999, IPR011899, IPR006338, IPR004099	Thioredoxin-like_sf, FAD/NAD-bd_sf, FAD/NAD-binding_dom, FAD/NAD-linked_Rdtase_dimer_sf, Pyr_OxRdtase_I_AS, Glutaredoxin_euk/vir, Thioredoxin/glutathione_Rdtase, Pyr_nucl-diS_OxRdtase_dimer	FALSE	FALSE
3	126607905	126607973	TXNRD3	ENSG00000197763	ENST00000524230	ENSE00002100702	126607059	126607973	16	0	-1						IPR036249, IPR036188, IPR023753, IPR016156, IPR012999, IPR011899, IPR006338, IPR004099	Thioredoxin-like_sf, FAD/NAD-bd_sf, FAD/NAD-binding_dom, FAD/NAD-linked_Rdtase_dimer_sf, Pyr_OxRdtase_I_AS, Glutaredoxin_euk/vir, Thioredoxin/glutathione_Rdtase, Pyr_nucl-diS_OxRdtase_dimer	FALSE	FALSE
3			NKIRAS1	ENSG00000197885	ENST00000388759	ENSE00001729916	23916784	23916969	1	-1	-1				TRUE		IPR042227, IPR027417, IPR005225	KBRS, P-loop_NTPase, Small_GTP-bd_dom	FALSE	FALSE
3			NKIRAS1	ENSG00000197885	ENST00000388759	ENSE00001674542	23911329	23911446	2	-1	-1				TRUE		IPR042227, IPR027417, IPR005225	KBRS, P-loop_NTPase, Small_GTP-bd_dom	FALSE	FALSE
3	23910811	23910904	NKIRAS1	ENSG00000197885	ENST00000388759	ENSE00001503870	23910811	23910921	3	-1	1						IPR042227, IPR027417, IPR005225	KBRS, P-loop_NTPase, Small_GTP-bd_dom	FALSE	FALSE
3	23900808	23901049	NKIRAS1	ENSG00000197885	ENST00000388759	ENSE00001503869	23900808	23901049	4	1	0						IPR042227, IPR027417, IPR005225	KBRS, P-loop_NTPase, Small_GTP-bd_dom	FALSE	FALSE
3	23893095	23893337	NKIRAS1	ENSG00000197885	ENST00000388759	ENSE00001856258	23891660	23893337	5	0	-1						IPR042227, IPR027417, IPR005225	KBRS, P-loop_NTPase, Small_GTP-bd_dom	FALSE	FALSE
3			NKIRAS1	ENSG00000197885	ENST00000412028	ENSE00001645825	23916861	23916963	1	-1	-1						IPR042227, IPR027417, IPR005225	KBRS, P-loop_NTPase, Small_GTP-bd_dom	FALSE	FALSE
3	23900804	23901049	NKIRAS1	ENSG00000197885	ENST00000412028	ENSE00001769506	23900804	23901049	4	1	1						IPR042227, IPR027417, IPR005225, IPR001806, IPR042227, IPR027417, IPR005225	KBRS, P-loop_NTPase, Small_GTP-bd_dom, Small_GTPase, KBRS, P-loop_NTPase, Small_GTP-bd_dom	FALSE	FALSE
3	23893095	23893333	NKIRAS1	ENSG00000197885	ENST00000412028	ENSE00001705736	23892307	23893333	5	1	-1						IPR042227, IPR027417, IPR005225	KBRS, P-loop_NTPase, Small_GTP-bd_dom	FALSE	FALSE
3			NKIRAS1	ENSG00000197885	ENST00000415901	ENSE00001650703	23916784	23916924	1	-1	-1						IPR042227, IPR027417, IPR005225	KBRS, P-loop_NTPase, Small_GTP-bd_dom	FALSE	FALSE
3	23893095	23893333	NKIRAS1	ENSG00000197885	ENST00000415901	ENSE00001818879	23892310	23893333	5	1	-1						IPR042227, IPR027417, IPR005225	KBRS, P-loop_NTPase, Small_GTP-bd_dom	FALSE	FALSE
3			NKIRAS1	ENSG00000197885	ENST00000416026	ENSE00001612435	23916784	23916952	1	-1	-1						IPR042227, IPR027417, IPR005225	KBRS, P-loop_NTPase, Small_GTP-bd_dom	FALSE	FALSE
3	23893095	23893337	NKIRAS1	ENSG00000197885	ENST00000416026	ENSE00001592397	23893065	23893337	4	0	-1						IPR042227, IPR027417, IPR005225	KBRS, P-loop_NTPase, Small_GTP-bd_dom	FALSE	FALSE
3			NKIRAS1	ENSG00000197885	ENST00000421515	ENSE00001601013	23946323	23946591	1	-1	-1				TRUE		IPR042227, IPR027417, IPR005225	KBRS, P-loop_NTPase, Small_GTP-bd_dom	FALSE	FALSE
3			NKIRAS1	ENSG00000197885	ENST00000421515	ENSE00001525947	23911329	23911450	2	-1	-1						IPR042227, IPR027417, IPR005225	KBRS, P-loop_NTPase, Small_GTP-bd_dom	FALSE	FALSE
3	23893095	23893337	NKIRAS1	ENSG00000197885	ENST00000421515	ENSE00001911693	23892064	23893337	5	0	-1						IPR042227, IPR027417, IPR005225	KBRS, P-loop_NTPase, Small_GTP-bd_dom	FALSE	FALSE
3			NKIRAS1	ENSG00000197885	ENST00000425478	ENSE00001700795	23916784	23916990	1	-1	-1						IPR042227, IPR027417, IPR005225	KBRS, P-loop_NTPase, Small_GTP-bd_dom	FALSE	FALSE
3	23893095	23893337	NKIRAS1	ENSG00000197885	ENST00000425478	ENSE00001856156	23889951	23893337	5	0	-1						IPR042227, IPR027417, IPR005225	KBRS, P-loop_NTPase, Small_GTP-bd_dom	FALSE	FALSE
3	23893095	23893333	NKIRAS1	ENSG00000197885	ENST00000437230	ENSE00001645477	23892097	23893333	5	1	-1						IPR042227, IPR027417, IPR005225	KBRS, P-loop_NTPase, Small_GTP-bd_dom	FALSE	FALSE
3			NKIRAS1	ENSG00000197885	ENST00000443659	ENSE00001668686	23915955	23916715	1	-1	-1						IPR042227, IPR027417, IPR005225	KBRS, P-loop_NTPase, Small_GTP-bd_dom	FALSE	FALSE
3	23893095	23893337	NKIRAS1	ENSG00000197885	ENST00000443659	ENSE00001855540	23892061	23893337	4	0	-1						IPR042227, IPR027417, IPR005225	KBRS, P-loop_NTPase, Small_GTP-bd_dom	FALSE	FALSE
3	23910811	23910904	NKIRAS1	ENSG00000197885	ENST00000614374	ENSE00003717907	23910811	23910925	1	-1	1						IPR042227, IPR027417, IPR005225	KBRS, P-loop_NTPase, Small_GTP-bd_dom	FALSE	FALSE
3	23893095	23893337	NKIRAS1	ENSG00000197885	ENST00000614374	ENSE00003731862	23892083	23893337	3	0	-1						IPR042227, IPR027417, IPR005225	KBRS, P-loop_NTPase, Small_GTP-bd_dom	FALSE	FALSE
3	98282888	98283832	OR5H2	ENSG00000197938	ENST00000355273	ENSE00001406787	98282888	98283832	1	0	0						IPR017452, IPR000725	GPCR_Rhodpsn_7TM, Olfact_rcpt	FALSE	FALSE
3	98282903	98283832	OR5H2	ENSG00000197938	ENST00000356526	ENSE00002389686	98282903	98283832	1	0	0						IPR017452, IPR000725	GPCR_Rhodpsn_7TM, Olfact_rcpt	FALSE	FALSE
3	151734036	151734173	AADACL2	ENSG00000197953	ENST00000356517	ENSE00001822350	151733927	151734173	1	-1	0						IPR033140, IPR029058, IPR017157	Lipase_GDXG_put_SER_AS, AB_hydrolase, Arylacetamide_deacetylase	FALSE	FALSE
3	151740646	151740868	AADACL2	ENSG00000197953	ENST00000356517	ENSE00002309928	151740646	151740868	2	0	1						IPR033140, IPR029058, IPR017157	Lipase_GDXG_put_SER_AS, AB_hydrolase, Arylacetamide_deacetylase	FALSE	FALSE
3	151744093	151744162	AADACL2	ENSG00000197953	ENST00000356517	ENSE00003469578	151744093	151744162	3	1	2						IPR033140, IPR029058, IPR017157	Lipase_GDXG_put_SER_AS, AB_hydrolase, Arylacetamide_deacetylase	FALSE	FALSE
3	151745509	151745680	AADACL2	ENSG00000197953	ENST00000356517	ENSE00003579567	151745509	151745680	4	2	0						IPR033140, IPR029058, IPR017157	Lipase_GDXG_put_SER_AS, AB_hydrolase, Arylacetamide_deacetylase	FALSE	FALSE
3	151756992	151757594	AADACL2	ENSG00000197953	ENST00000356517	ENSE00002290098	151756992	151761339	5	0	-1						IPR033140, IPR029058, IPR017157	Lipase_GDXG_put_SER_AS, AB_hydrolase, Arylacetamide_deacetylase	FALSE	FALSE
3			QRICH1	ENSG00000198218	ENST00000357496	ENSE00001413808	49093912	49094062	1	-1	-1				TRUE
3			QRICH1	ENSG00000198218	ENST00000357496	ENSE00001412740	49092397	49092456	2	-1	-1				TRUE
3	49076709	49077017	QRICH1	ENSG00000198218	ENST00000357496	ENSE00001326142	49076709	49077038	3	-1	0
3	49056862	49057890	QRICH1	ENSG00000198218	ENST00000357496	ENSE00001292887	49056862	49057890	4	0	0	TRUE
3	49047069	49047246	QRICH1	ENSG00000198218	ENST00000357496	ENSE00003648339	49047069	49047246	5	0	1
3	49046425	49046579	QRICH1	ENSG00000198218	ENST00000357496	ENSE00003516779	49046425	49046579	6	1	0
3	49044390	49044504	QRICH1	ENSG00000198218	ENST00000357496	ENSE00003539598	49044390	49044504	7	0	1
3	49033120	49033228	QRICH1	ENSG00000198218	ENST00000357496	ENSE00001330854	49033120	49033228	8	1	2
3	49032622	49032773	QRICH1	ENSG00000198218	ENST00000357496	ENSE00003487937	49032622	49032773	9	2	1
3	49032183	49032273	QRICH1	ENSG00000198218	ENST00000357496	ENSE00003597309	49032183	49032273	10	1	2
3	49030452	49030644	QRICH1	ENSG00000198218	ENST00000357496	ENSE00001869159	49029932	49030644	11	2	-1
3			QRICH1	ENSG00000198218	ENST00000395443	ENSE00001928432	49093912	49094071	1	-1	-1
3	49030452	49030644	QRICH1	ENSG00000198218	ENST00000395443	ENSE00001309363	49029707	49030644	10	2	-1
3			QRICH1	ENSG00000198218	ENST00000411682	ENSE00001660114	49094337	49094363	1	-1	-1				TRUE
3	49076707	49077017	QRICH1	ENSG00000198218	ENST00000411682	ENSE00001785384	49076707	49077038	2	-1	2						IPR011029	DEATH-like_dom_sf	FALSE	FALSE
3			QRICH1	ENSG00000198218	ENST00000424300	ENSE00001682540	49093255	49093611	1	-1	-1
3	49030452	49030644	QRICH1	ENSG00000198218	ENST00000424300	ENSE00001718818	49030212	49030644	11	2	-1
3			QRICH1	ENSG00000198218	ENST00000430979	ENSE00001721773	49093912	49094051	1	-1	-1				TRUE		IPR011029	DEATH-like_dom_sf	FALSE	FALSE
3			QRICH1	ENSG00000198218	ENST00000430979	ENSE00001638012	49092284	49092293	3	-1	-1				TRUE		IPR011029	DEATH-like_dom_sf	FALSE	FALSE
3			QRICH1	ENSG00000198218	ENST00000430979	ENSE00001654830	49086883	49087089	4	-1	-1				TRUE		IPR011029	DEATH-like_dom_sf	FALSE	FALSE
3	49076873	49077017	QRICH1	ENSG00000198218	ENST00000430979	ENSE00001612957	49076873	49077038	5	-1	1						IPR011029	DEATH-like_dom_sf	FALSE	FALSE
3			QRICH1	ENSG00000198218	ENST00000437939	ENSE00001723337	49093894	49094071	1	-1	-1
3			QRICH1	ENSG00000198218	ENST00000450685	ENSE00001781747	49094137	49094230	1	-1	-1
3	190449735	190449809	TMEM207	ENSG00000198398	ENST00000354905	ENSE00001420144	190449735	190449876	1	-1	0
3	190447790	190447827	TMEM207	ENSG00000198398	ENST00000354905	ENSE00001419081	190447790	190447827	2	0	2
3	190441438	190441482	TMEM207	ENSG00000198398	ENST00000354905	ENSE00001415505	190441438	190441482	3	2	2			TRUE
3	190440244	190440389	TMEM207	ENSG00000198398	ENST00000354905	ENSE00001413854	190440244	190440389	4	2	1
3	190429595	190429731	TMEM207	ENSG00000198398	ENST00000354905	ENSE00001433816	190428655	190429731	5	1	-1
3	187701965	187702128	RTP2	ENSG00000198471	ENST00000358241	ENSE00001400393	187701965	187702557	1	-1	2						IPR027377	Znf-3CxxC	FALSE	FALSE
3	187698498	187699011	RTP2	ENSG00000198471	ENST00000358241	ENSE00001402695	187698259	187699011	2	2	-1						IPR027377	Znf-3CxxC	FALSE	FALSE
3	131381805	131381942	NUDT16	ENSG00000198585	ENST00000502852	ENSE00002025794	131381785	131381942	1	-1	0						IPR015797	NUDIX_hydrolase-like_dom_sf	FALSE	FALSE
3	131382046	131382591	NUDT16	ENSG00000198585	ENST00000502852	ENSE00002053410	131382046	131383439	2	0	-1						IPR015797	NUDIX_hydrolase-like_dom_sf	FALSE	FALSE
3	131381805	131381942	NUDT16	ENSG00000198585	ENST00000521288	ENSE00002134695	131381774	131381942	1	-1	0						IPR015797	NUDIX_hydrolase-like_dom_sf	FALSE	FALSE
3	131382046	131382315	NUDT16	ENSG00000198585	ENST00000521288	ENSE00002362221	131382046	131382315	2	0	0	TRUE					IPR015797	NUDIX_hydrolase-like_dom_sf	FALSE	FALSE
3	131383162	131383341	NUDT16	ENSG00000198585	ENST00000521288	ENSE00001268801	131383162	131388830	3	0	-1						IPR015797	NUDIX_hydrolase-like_dom_sf	FALSE	FALSE
3			NUDT16	ENSG00000198585	ENST00000537561	ENSE00002310226	131381671	131381745	1	-1	-1						IPR015797	NUDIX_hydrolase-like_dom_sf	FALSE	FALSE
3	131383162	131383272	NUDT16	ENSG00000198585	ENST00000537561	ENSE00002205080	131383162	131383272	3	0	0						IPR015797	NUDIX_hydrolase-like_dom_sf	FALSE	FALSE
3	131383344	131383442	NUDT16	ENSG00000198585	ENST00000537561	ENSE00002276441	131383344	131388830	4	0	-1						IPR015797	NUDIX_hydrolase-like_dom_sf	FALSE	FALSE
3			FAM3D	ENSG00000198643	ENST00000358781	ENSE00001077347	58666576	58666774	1	-1	-1				TRUE		IPR039477, IPR039475, IPR039240	ILEI/PANDER_dom, ILEI_FAM3C, FAM3D	FALSE	FALSE
3	58655551	58655563	FAM3D	ENSG00000198643	ENST00000358781	ENSE00001398795	58655551	58655601	2	-1	1						IPR039477, IPR039475, IPR039240	ILEI/PANDER_dom, ILEI_FAM3C, FAM3D	FALSE	FALSE
3	58653674	58653781	FAM3D	ENSG00000198643	ENST00000358781	ENSE00001077342	58653674	58653781	3	1	1		TRUE				IPR039477, IPR039475, IPR039240	ILEI/PANDER_dom, ILEI_FAM3C, FAM3D	FALSE	FALSE
3	58649315	58649338	FAM3D	ENSG00000198643	ENST00000358781	ENSE00001077349	58649315	58649338	4	1	1		TRUE				IPR039477, IPR039475, IPR039240	ILEI/PANDER_dom, ILEI_FAM3C, FAM3D	FALSE	FALSE
3	58645509	58645626	FAM3D	ENSG00000198643	ENST00000358781	ENSE00003469252	58645509	58645626	5	1	2						IPR039477, IPR039475, IPR039240	ILEI/PANDER_dom, ILEI_FAM3C, FAM3D	FALSE	FALSE
3	58643662	58643720	FAM3D	ENSG00000198643	ENST00000358781	ENSE00003663772	58643662	58643720	6	2	1						IPR039477, IPR039475, IPR039240	ILEI/PANDER_dom, ILEI_FAM3C, FAM3D	FALSE	FALSE
3	58640127	58640177	FAM3D	ENSG00000198643	ENST00000358781	ENSE00003469580	58640127	58640177	7	1	1		TRUE				IPR039477, IPR039475, IPR039240	ILEI/PANDER_dom, ILEI_FAM3C, FAM3D	FALSE	FALSE
3	58637141	58637225	FAM3D	ENSG00000198643	ENST00000358781	ENSE00001009839	58637141	58637225	8	1	2						IPR039477, IPR039475, IPR039240	ILEI/PANDER_dom, ILEI_FAM3C, FAM3D	FALSE	FALSE
3	58636294	58636420	FAM3D	ENSG00000198643	ENST00000358781	ENSE00001009838	58636294	58636420	9	2	0						IPR039477, IPR039475, IPR039240	ILEI/PANDER_dom, ILEI_FAM3C, FAM3D	FALSE	FALSE
3	58634279	58634368	FAM3D	ENSG00000198643	ENST00000358781	ENSE00001077343	58633946	58634368	10	0	-1						IPR039477, IPR039475, IPR039240	ILEI/PANDER_dom, ILEI_FAM3C, FAM3D	FALSE	FALSE
3			FAM3D	ENSG00000198643	ENST00000483787	ENSE00001857043	58657522	58657766	1	-1	-1						IPR039477, IPR039240	ILEI/PANDER_dom, FAM3D	FALSE	FALSE
3	58649315	58649335	FAM3D	ENSG00000198643	ENST00000483787	ENSE00001900137	58649315	58649335	4	1	1						IPR039477, IPR039240	ILEI/PANDER_dom, FAM3D	FALSE	FALSE
3	58637142	58637225	FAM3D	ENSG00000198643	ENST00000483787	ENSE00001907987	58637142	58637225	8	1	1						IPR039477, IPR039240	ILEI/PANDER_dom, FAM3D	FALSE	FALSE
3			FAM3D	ENSG00000198643	ENST00000489857	ENSE00001951399	58666576	58666834	1	-1	-1						IPR039477, IPR039240	ILEI/PANDER_dom, FAM3D	FALSE	FALSE
3	58637152	58637225	FAM3D	ENSG00000198643	ENST00000489857	ENSE00001953564	58637152	58637225	7	1	0						IPR039477, IPR039240	ILEI/PANDER_dom, FAM3D	FALSE	FALSE
3			FAM3D	ENSG00000198643	ENST00000498347	ENSE00001877964	58657696	58657748	1	-1	-1						IPR039240	FAM3D	FALSE	FALSE
3			FAM3D	ENSG00000198643	ENST00000498347	ENSE00001909495	58657522	58657571	2	-1	-1						IPR039240	FAM3D	FALSE	FALSE
3	58643676	58643720	FAM3D	ENSG00000198643	ENST00000498347	ENSE00001809504	58643676	58643720	7	2	2						IPR039240	FAM3D	FALSE	FALSE
3			SUCNR1	ENSG00000198829	ENST00000362032	ENSE00001710822	151873643	151873706	1	-1	-1						IPR017452	GPCR_Rhodpsn_7TM	FALSE	FALSE
3	151879893	151879907	SUCNR1	ENSG00000198829	ENST00000362032	ENSE00001677218	151879852	151879907	2	-1	0						IPR017452	GPCR_Rhodpsn_7TM	FALSE	FALSE
3	151880559	151881548	SUCNR1	ENSG00000198829	ENST00000362032	ENSE00001131718	151880559	151884619	3	0	-1						IPR017452	GPCR_Rhodpsn_7TM	FALSE	FALSE
3	193593378	193593409	OPA1	ENSG00000198836	ENST00000361150	ENSE00001747719	193593144	193593409	1	-1	2						IPR033047, IPR030381, IPR027417, IPR022812	Opa1, G_DYNAMIN_dom, P-loop_NTPase, Dynamin_SF	FALSE	FALSE
3	193614723	193615041	OPA1	ENSG00000198836	ENST00000361150	ENSE00003630986	193614723	193615041	2	2	0						IPR033047, IPR030381, IPR027417, IPR022812	Opa1, G_DYNAMIN_dom, P-loop_NTPase, Dynamin_SF	FALSE	FALSE
3	193615674	193615770	OPA1	ENSG00000198836	ENST00000361150	ENSE00003534792	193615674	193615770	3	0	1						IPR033047, IPR030381, IPR027417, IPR022812	Opa1, G_DYNAMIN_dom, P-loop_NTPase, Dynamin_SF	FALSE	FALSE
3	193618869	193618936	OPA1	ENSG00000198836	ENST00000361150	ENSE00003558232	193618869	193618936	4	1	0						IPR033047, IPR030381, IPR027417, IPR022812	Opa1, G_DYNAMIN_dom, P-loop_NTPase, Dynamin_SF	FALSE	FALSE
3	193626092	193626202	OPA1	ENSG00000198836	ENST00000361150	ENSE00001190660	193626092	193626202	5	0	0	TRUE					IPR033047, IPR030381, IPR027417, IPR022812	Opa1, G_DYNAMIN_dom, P-loop_NTPase, Dynamin_SF	FALSE	FALSE
3	193631612	193631665	OPA1	ENSG00000198836	ENST00000361150	ENSE00003656319	193631612	193631665	6	0	0	TRUE					IPR033047, IPR030381, IPR027417, IPR022812	Opa1, G_DYNAMIN_dom, P-loop_NTPase, Dynamin_SF	FALSE	FALSE
3	193635418	193635522	OPA1	ENSG00000198836	ENST00000361150	ENSE00003682287	193635418	193635522	7	0	0	TRUE					IPR033047, IPR030381, IPR027417, IPR022812	Opa1, G_DYNAMIN_dom, P-loop_NTPase, Dynamin_SF	FALSE	FALSE
3	193637195	193637281	OPA1	ENSG00000198836	ENST00000361150	ENSE00003646500	193637195	193637281	8	0	0	TRUE					IPR033047, IPR030381, IPR027417, IPR022812	Opa1, G_DYNAMIN_dom, P-loop_NTPase, Dynamin_SF	FALSE	FALSE
3	193637952	193638065	OPA1	ENSG00000198836	ENST00000361150	ENSE00003604184	193637952	193638065	9	0	0	TRUE					IPR033047, IPR030381, IPR027417, IPR022812	Opa1, G_DYNAMIN_dom, P-loop_NTPase, Dynamin_SF	FALSE	FALSE
3	193642765	193642845	OPA1	ENSG00000198836	ENST00000361150	ENSE00003526144	193642765	193642845	10	0	0	TRUE					IPR033047, IPR030381, IPR027417, IPR022812	Opa1, G_DYNAMIN_dom, P-loop_NTPase, Dynamin_SF	FALSE	FALSE
3	193642975	193643049	OPA1	ENSG00000198836	ENST00000361150	ENSE00003554467	193642975	193643049	11	0	0	TRUE					IPR033047, IPR030381, IPR027417, IPR022812	Opa1, G_DYNAMIN_dom, P-loop_NTPase, Dynamin_SF	FALSE	FALSE
3	193643373	193643444	OPA1	ENSG00000198836	ENST00000361150	ENSE00003684180	193643373	193643444	12	0	0	TRUE					IPR033047, IPR030381, IPR027417, IPR022812	Opa1, G_DYNAMIN_dom, P-loop_NTPase, Dynamin_SF	FALSE	FALSE
3	193643528	193643627	OPA1	ENSG00000198836	ENST00000361150	ENSE00003549149	193643528	193643627	13	0	1						IPR033047, IPR030381, IPR027417, IPR022812	Opa1, G_DYNAMIN_dom, P-loop_NTPase, Dynamin_SF	FALSE	FALSE
3	193643975	193644105	OPA1	ENSG00000198836	ENST00000361150	ENSE00000924378	193643975	193644105	14	1	0						IPR033047, IPR030381, IPR027417, IPR022812	Opa1, G_DYNAMIN_dom, P-loop_NTPase, Dynamin_SF	FALSE	FALSE
3	193645553	193645625	OPA1	ENSG00000198836	ENST00000361150	ENSE00000924379	193645553	193645625	15	0	1						IPR033047, IPR030381, IPR027417, IPR022812	Opa1, G_DYNAMIN_dom, P-loop_NTPase, Dynamin_SF	FALSE	FALSE
3	193645728	193645800	OPA1	ENSG00000198836	ENST00000361150	ENSE00003648145	193645728	193645800	16	1	2						IPR033047, IPR030381, IPR027417, IPR022812	Opa1, G_DYNAMIN_dom, P-loop_NTPase, Dynamin_SF	FALSE	FALSE
3	193647065	193647180	OPA1	ENSG00000198836	ENST00000361150	ENSE00003687933	193647065	193647180	17	2	1						IPR033047, IPR030381, IPR027417, IPR022812	Opa1, G_DYNAMIN_dom, P-loop_NTPase, Dynamin_SF	FALSE	FALSE
3	193648070	193648134	OPA1	ENSG00000198836	ENST00000361150	ENSE00000924382	193648070	193648134	18	1	0						IPR033047, IPR030381, IPR027417, IPR022812	Opa1, G_DYNAMIN_dom, P-loop_NTPase, Dynamin_SF	FALSE	FALSE
3	193648795	193648871	OPA1	ENSG00000198836	ENST00000361150	ENSE00000924383	193648795	193648871	19	0	2						IPR033047, IPR030381, IPR027417, IPR022812	Opa1, G_DYNAMIN_dom, P-loop_NTPase, Dynamin_SF	FALSE	FALSE
3	193654862	193655027	OPA1	ENSG00000198836	ENST00000361150	ENSE00003628941	193654862	193655027	20	2	0						IPR033047, IPR030381, IPR027417, IPR022812	Opa1, G_DYNAMIN_dom, P-loop_NTPase, Dynamin_SF	FALSE	FALSE
3	193657080	193657232	OPA1	ENSG00000198836	ENST00000361150	ENSE00003498919	193657080	193657232	21	0	0	TRUE					IPR033047, IPR030381, IPR027417, IPR022812	Opa1, G_DYNAMIN_dom, P-loop_NTPase, Dynamin_SF	FALSE	FALSE
3	193658887	193658995	OPA1	ENSG00000198836	ENST00000361150	ENSE00003497338	193658887	193658995	22	0	1						IPR033047, IPR030381, IPR027417, IPR022812	Opa1, G_DYNAMIN_dom, P-loop_NTPase, Dynamin_SF	FALSE	FALSE
3	193659482	193659561	OPA1	ENSG00000198836	ENST00000361150	ENSE00000924387	193659482	193659561	23	1	0						IPR033047, IPR030381, IPR027417, IPR022812	Opa1, G_DYNAMIN_dom, P-loop_NTPase, Dynamin_SF	FALSE	FALSE
3	193662822	193662962	OPA1	ENSG00000198836	ENST00000361150	ENSE00001149527	193662822	193662962	24	0	0	TRUE					IPR033047, IPR030381, IPR027417, IPR022812	Opa1, G_DYNAMIN_dom, P-loop_NTPase, Dynamin_SF	FALSE	FALSE
3	193664880	193664996	OPA1	ENSG00000198836	ENST00000361150	ENSE00000968966	193664880	193664996	25	0	0	TRUE					IPR033047, IPR030381, IPR027417, IPR022812	Opa1, G_DYNAMIN_dom, P-loop_NTPase, Dynamin_SF	FALSE	FALSE
3	193666296	193666389	OPA1	ENSG00000198836	ENST00000361150	ENSE00000968967	193666296	193666389	26	0	1						IPR033047, IPR030381, IPR027417, IPR022812	Opa1, G_DYNAMIN_dom, P-loop_NTPase, Dynamin_SF	FALSE	FALSE
3	193667170	193667280	OPA1	ENSG00000198836	ENST00000361150	ENSE00000968968	193667170	193667280	27	1	1		TRUE				IPR033047, IPR030381, IPR027417, IPR022812	Opa1, G_DYNAMIN_dom, P-loop_NTPase, Dynamin_SF	FALSE	FALSE
3	193692063	193692127	OPA1	ENSG00000198836	ENST00000361150	ENSE00001306402	193692063	193692132	28	1	-1						IPR033047, IPR030381, IPR027417, IPR022812	Opa1, G_DYNAMIN_dom, P-loop_NTPase, Dynamin_SF	FALSE	FALSE
3	193593378	193593409	OPA1	ENSG00000198836	ENST00000361510	ENSE00003909468	193593208	193593409	1	-1	2						IPR033047, IPR030381, IPR027417, IPR022812	Opa1, G_DYNAMIN_dom, P-loop_NTPase, Dynamin_SF	FALSE	FALSE
3	193617178	193617285	OPA1	ENSG00000198836	ENST00000361510	ENSE00003540008	193617178	193617285	4	1	1						IPR033047, IPR030381, IPR027417, IPR022812	Opa1, G_DYNAMIN_dom, P-loop_NTPase, Dynamin_SF	FALSE	FALSE
3	193617784	193617837	OPA1	ENSG00000198836	ENST00000361510	ENSE00001190570	193617784	193617837	5	1	1						IPR033047, IPR030381, IPR027417, IPR022812	Opa1, G_DYNAMIN_dom, P-loop_NTPase, Dynamin_SF	FALSE	FALSE
3			OPA1	ENSG00000198836	ENST00000361715	ENSE00001511942	193694606	193697810	30	-1	-1						IPR033047, IPR030381, IPR027417, IPR022812	Opa1, G_DYNAMIN_dom, P-loop_NTPase, Dynamin_SF	FALSE	FALSE
3			OPA1	ENSG00000198836	ENST00000361828	ENSE00001887578	193694606	193697811	29	-1	-1						IPR033047, IPR030381, IPR027417, IPR022812	Opa1, G_DYNAMIN_dom, P-loop_NTPase, Dynamin_SF	FALSE	FALSE
3	193593378	193593409	OPA1	ENSG00000198836	ENST00000361908	ENSE00003828704	193593186	193593409	1	-1	2						IPR033047, IPR030381, IPR027417, IPR022812	Opa1, G_DYNAMIN_dom, P-loop_NTPase, Dynamin_SF	FALSE	FALSE
3	193593378	193593409	OPA1	ENSG00000198836	ENST00000392436	ENSE00003829519	193593220	193593409	1	-1	2						IPR033047, IPR030381, IPR027417, IPR022812	Opa1, G_DYNAMIN_dom, P-loop_NTPase, Dynamin_SF	FALSE	FALSE
3	193668315	193668415	OPA1	ENSG00000198836	ENST00000392436	ENSE00003817053	193668315	193668917	28	1	-1						IPR033047, IPR030381, IPR027417, IPR022812	Opa1, G_DYNAMIN_dom, P-loop_NTPase, Dynamin_SF	FALSE	FALSE
3	193593378	193593409	OPA1	ENSG00000198836	ENST00000392437	ENSE00003822542	193593280	193593409	1	-1	2						IPR033047, IPR030381, IPR027417, IPR022812	Opa1, G_DYNAMIN_dom, P-loop_NTPase, Dynamin_SF	FALSE	FALSE
3			OPA1	ENSG00000198836	ENST00000392437	ENSE00003825899	193694606	193695652	30	-1	-1						IPR033047, IPR030381, IPR027417, IPR022812	Opa1, G_DYNAMIN_dom, P-loop_NTPase, Dynamin_SF	FALSE	FALSE
3	193662891	193662962	OPA1	ENSG00000198836	ENST00000445863	ENSE00001693063	193662891	193662962	1	0	0						IPR033047	Opa1	FALSE	FALSE
3	193667371	193667455	OPA1	ENSG00000198836	ENST00000445863	ENSE00001654698	193667371	193667455	5	1	2						IPR033047	Opa1	FALSE	FALSE
3	193668315	193668387	OPA1	ENSG00000198836	ENST00000445863	ENSE00001596397	193668315	193668931	6	2	-1						IPR033047	Opa1	FALSE	FALSE
3	193593378	193593409	OPA1	ENSG00000198836	ENST00000642445	ENSE00003830604	193593216	193593409	1	-1	2
3	193668315	193668415	OPA1	ENSG00000198836	ENST00000642445	ENSE00003828060	193668315	193668484	28	1	-1
3			OPA1	ENSG00000198836	ENST00000642445	ENSE00003815954	193694606	193697384	30	-1	-1
3	193593378	193593409	OPA1	ENSG00000198836	ENST00000642593	ENSE00001605865	193593292	193593409	1	-1	2
3	193648795	193648799	OPA1	ENSG00000198836	ENST00000642593	ENSE00003816125	193648795	193648871	18	1	-1
3			OPA1	ENSG00000198836	ENST00000642593	ENSE00003817553	193694606	193696496	28	-1	-1
3			OPA1	ENSG00000198836	ENST00000643329	ENSE00003821082	193593228	193593409	1	-1	-1				TRUE		IPR033047, IPR030381, IPR027417, IPR022812	Opa1, G_DYNAMIN_dom, P-loop_NTPase, Dynamin_SF	FALSE	FALSE
3	193615695	193615770	OPA1	ENSG00000198836	ENST00000643329	ENSE00003624455	193615674	193615770	4	-1	1
3			OPA1	ENSG00000198836	ENST00000643329	ENSE00003824058	193694606	193697523	31	-1	-1						IPR033047, IPR030381, IPR027417, IPR022812	Opa1, G_DYNAMIN_dom, P-loop_NTPase, Dynamin_SF	FALSE	FALSE
3	193689069	193689142	OPA1	ENSG00000198836	ENST00000644595	ENSE00003826554	193689069	193689170	28	1	-1
3			OPA1	ENSG00000198836	ENST00000644595	ENSE00003816617	193692063	193692132	29	-1	-1				TRUE
3			OPA1	ENSG00000198836	ENST00000644595	ENSE00003820332	193694606	193696622	30	-1	-1
3	193615031	193615041	OPA1	ENSG00000198836	ENST00000644629	ENSE00001722175	193615031	193615041	1	1	0
3	193645728	193645757	OPA1	ENSG00000198836	ENST00000644629	ENSE00003822009	193645728	193645800	14	0	-1
3			OPA1	ENSG00000198836	ENST00000644629	ENSE00003817909	193694606	193697440	27	-1	-1
3			OPA1	ENSG00000198836	ENST00000644841	ENSE00003819714	193593218	193593409	1	-1	-1				TRUE
3			OPA1	ENSG00000198836	ENST00000644841	ENSE00001624977	193603500	193603557	2	-1	-1				TRUE
3			OPA1	ENSG00000198836	ENST00000644841	ENSE00003672300	193614723	193615041	3	-1	-1
3	193646485	193646506	OPA1	ENSG00000198836	ENST00000644841	ENSE00003826424	193646485	193646579	18	2	-1
3			OPA1	ENSG00000198836	ENST00000644841	ENSE00003817300	193694606	193696983	31	-1	-1
3	193614722	193615041	OPA1	ENSG00000198836	ENST00000644959	ENSE00003827642	193614722	193615041	1	1	0
3	193654862	193655039	OPA1	ENSG00000198836	ENST00000644959	ENSE00003824232	193654862	193655052	19	2	-1
3			OPA1	ENSG00000198836	ENST00000644959	ENSE00003815442	193694606	193695408	28	-1	-1
3	193593378	193593409	OPA1	ENSG00000198836	ENST00000645553	ENSE00003826717	193593287	193593409	1	-1	2						IPR033047, IPR030381, IPR027417, IPR022812	Opa1, G_DYNAMIN_dom, P-loop_NTPase, Dynamin_SF	FALSE	FALSE
3	193631755	193631769	OPA1	ENSG00000198836	ENST00000645553	ENSE00003820765	193631755	193631769	7	0	0						IPR033047, IPR030381, IPR027417, IPR022812	Opa1, G_DYNAMIN_dom, P-loop_NTPase, Dynamin_SF	FALSE	FALSE
3			OPA1	ENSG00000198836	ENST00000645553	ENSE00003815718	193694606	193696619	30	-1	-1						IPR033047, IPR030381, IPR027417, IPR022812	Opa1, G_DYNAMIN_dom, P-loop_NTPase, Dynamin_SF	FALSE	FALSE
3	193643952	193644061	OPA1	ENSG00000198836	ENST00000646277	ENSE00003820465	193643952	193644105	16	1	-1
3			OPA1	ENSG00000198836	ENST00000646277	ENSE00003822624	193645553	193645625	17	-1	-1				TRUE
3			OPA1	ENSG00000198836	ENST00000646277	ENSE00003600644	193645728	193645800	18	-1	-1				TRUE
3			OPA1	ENSG00000198836	ENST00000646277	ENSE00003527179	193647065	193647180	19	-1	-1				TRUE
3			OPA1	ENSG00000198836	ENST00000646277	ENSE00003829017	193648070	193648134	20	-1	-1				TRUE
3			OPA1	ENSG00000198836	ENST00000646277	ENSE00003829339	193648795	193648871	21	-1	-1				TRUE
3			OPA1	ENSG00000198836	ENST00000646277	ENSE00003640039	193654862	193655027	22	-1	-1				TRUE
3			OPA1	ENSG00000198836	ENST00000646277	ENSE00003612217	193657080	193657232	23	-1	-1				TRUE
3			OPA1	ENSG00000198836	ENST00000646277	ENSE00003614624	193658887	193658995	24	-1	-1				TRUE
3			OPA1	ENSG00000198836	ENST00000646277	ENSE00003829938	193659482	193659561	25	-1	-1				TRUE
3			OPA1	ENSG00000198836	ENST00000646277	ENSE00003822517	193662822	193662962	26	-1	-1				TRUE
3			OPA1	ENSG00000198836	ENST00000646277	ENSE00003830822	193664880	193664996	27	-1	-1				TRUE
3			OPA1	ENSG00000198836	ENST00000646277	ENSE00003828910	193666296	193666389	28	-1	-1				TRUE
3			OPA1	ENSG00000198836	ENST00000646277	ENSE00003815023	193667170	193667280	29	-1	-1				TRUE
3			OPA1	ENSG00000198836	ENST00000646277	ENSE00003816917	193694606	193697283	31	-1	-1
3	193638019	193638065	OPA1	ENSG00000198836	ENST00000646544	ENSE00003819399	193638019	193638065	1	1	0						IPR033047, IPR030381, IPR027417, IPR022812	Opa1, G_DYNAMIN_dom, P-loop_NTPase, Dynamin_SF	FALSE	FALSE
3			OPA1	ENSG00000198836	ENST00000646544	ENSE00003822834	193694606	193697800	20	-1	-1						IPR033047, IPR030381, IPR027417, IPR022812	Opa1, G_DYNAMIN_dom, P-loop_NTPase, Dynamin_SF	FALSE	FALSE
3	193593378	193593409	OPA1	ENSG00000198836	ENST00000646793	ENSE00001511941	193593247	193593409	1	-1	2						IPR033047, IPR030381, IPR027417, IPR022812	Opa1, G_DYNAMIN_dom, P-loop_NTPase, Dynamin_SF	FALSE	FALSE
3			OPA1	ENSG00000198836	ENST00000646793	ENSE00003826017	193694606	193697524	28	-1	-1						IPR033047, IPR030381, IPR027417, IPR022812	Opa1, G_DYNAMIN_dom, P-loop_NTPase, Dynamin_SF	FALSE	FALSE
3	150603363	150603499	SELENOT	ENSG00000198843	ENST00000471696	ENSE00001849027	150603321	150603499	1	-1	2						IPR036249, IPR019389	Thioredoxin-like_sf, Selenoprotein_T	FALSE	FALSE
3	150622385	150622495	SELENOT	ENSG00000198843	ENST00000471696	ENSE00003480999	150622385	150622495	2	2	2			TRUE			IPR036249, IPR019389	Thioredoxin-like_sf, Selenoprotein_T	FALSE	FALSE
3	150623043	150623169	SELENOT	ENSG00000198843	ENST00000471696	ENSE00003682638	150623043	150623169	3	2	0						IPR036249, IPR019389	Thioredoxin-like_sf, Selenoprotein_T	FALSE	FALSE
3	150624812	150624899	SELENOT	ENSG00000198843	ENST00000471696	ENSE00003548250	150624812	150624899	4	0	1						IPR036249, IPR019389	Thioredoxin-like_sf, Selenoprotein_T	FALSE	FALSE
3	150627010	150627134	SELENOT	ENSG00000198843	ENST00000471696	ENSE00003488287	150627010	150627163	5	1	-1						IPR036249, IPR019389	Thioredoxin-like_sf, Selenoprotein_T	FALSE	FALSE
3			SELENOT	ENSG00000198843	ENST00000471696	ENSE00001867912	150627659	150630436	6	-1	-1						IPR036249, IPR019389	Thioredoxin-like_sf, Selenoprotein_T	FALSE	FALSE
3			SELENOT	ENSG00000198843	ENST00000477889	ENSE00001898895	150603291	150603499	1	-1	-1				TRUE		IPR036249, IPR019389	Thioredoxin-like_sf, Selenoprotein_T	FALSE	FALSE
3			SELENOT	ENSG00000198843	ENST00000477889	ENSE00001813439	150618709	150618928	2	-1	-1				TRUE		IPR036249, IPR019389	Thioredoxin-like_sf, Selenoprotein_T	FALSE	FALSE
3	150622422	150622495	SELENOT	ENSG00000198843	ENST00000477889	ENSE00003549720	150622385	150622495	3	-1	2						IPR036249, IPR019389	Thioredoxin-like_sf, Selenoprotein_T	FALSE	FALSE
3			SELENOT	ENSG00000198843	ENST00000477889	ENSE00001870167	150627659	150627693	7	-1	-1						IPR036249, IPR019389	Thioredoxin-like_sf, Selenoprotein_T	FALSE	FALSE
3			SELENOT	ENSG00000198843	ENST00000480740	ENSE00001820293	150602875	150603004	1	-1	-1				TRUE		IPR036249, IPR019389	Thioredoxin-like_sf, Selenoprotein_T	FALSE	FALSE
3			SELENOT	ENSG00000198843	ENST00000480740	ENSE00001931379	150627659	150627831	6	-1	-1						IPR036249, IPR019389	Thioredoxin-like_sf, Selenoprotein_T	FALSE	FALSE
3			SELENOT	ENSG00000198843	ENST00000485923	ENSE00001852406	150603336	150603686	1	-1	-1				TRUE		IPR036249, IPR019389	Thioredoxin-like_sf, Selenoprotein_T	FALSE	FALSE
3			SELENOT	ENSG00000198843	ENST00000485923	ENSE00001886381	150627659	150627905	6	-1	-1						IPR036249, IPR019389	Thioredoxin-like_sf, Selenoprotein_T	FALSE	FALSE
3	150603363	150603499	SELENOT	ENSG00000198843	ENST00000615547	ENSE00003714935	150603279	150603499	1	-1	2						IPR036249, IPR019389	Thioredoxin-like_sf, Selenoprotein_T	FALSE	FALSE
3	150614573	150614583	SELENOT	ENSG00000198843	ENST00000615547	ENSE00003736553	150614573	150614583	2	2	1						IPR036249, IPR019389	Thioredoxin-like_sf, Selenoprotein_T	FALSE	FALSE
3	150622396	150622495	SELENOT	ENSG00000198843	ENST00000615547	ENSE00003747227	150622396	150622495	3	1	2						IPR036249, IPR019389	Thioredoxin-like_sf, Selenoprotein_T	FALSE	FALSE
3			SELENOT	ENSG00000198843	ENST00000615547	ENSE00003742244	150627659	150630445	7	-1	-1						IPR036249, IPR019389	Thioredoxin-like_sf, Selenoprotein_T	FALSE	FALSE
3			DZIP3	ENSG00000198919	ENST00000361582	ENSE00001912181	108589722	108589839	1	-1	-1				TRUE		IPR041249, IPR033103, IPR013083	HEPN_DZIP3, DZIP3, Znf_RING/FYVE/PHD	FALSE	FALSE
3	108605407	108605438	DZIP3	ENSG00000198919	ENST00000361582	ENSE00001176521	108605335	108605438	2	-1	2						IPR041249, IPR033103, IPR013083	HEPN_DZIP3, DZIP3, Znf_RING/FYVE/PHD	FALSE	FALSE
3	108608089	108608158	DZIP3	ENSG00000198919	ENST00000361582	ENSE00003490558	108608089	108608158	3	2	0						IPR041249, IPR033103, IPR013083	HEPN_DZIP3, DZIP3, Znf_RING/FYVE/PHD	FALSE	FALSE
3	108611174	108611329	DZIP3	ENSG00000198919	ENST00000361582	ENSE00003500423	108611174	108611329	4	0	0	TRUE					IPR041249, IPR033103, IPR013083	HEPN_DZIP3, DZIP3, Znf_RING/FYVE/PHD	FALSE	FALSE
3	108616541	108616657	DZIP3	ENSG00000198919	ENST00000361582	ENSE00001075543	108616541	108616657	5	0	0	TRUE					IPR041249, IPR033103, IPR013083	HEPN_DZIP3, DZIP3, Znf_RING/FYVE/PHD	FALSE	FALSE
3	108624444	108624524	DZIP3	ENSG00000198919	ENST00000361582	ENSE00000967288	108624444	108624524	6	0	0	TRUE					IPR041249, IPR033103, IPR013083	HEPN_DZIP3, DZIP3, Znf_RING/FYVE/PHD	FALSE	FALSE
3	108625845	108625969	DZIP3	ENSG00000198919	ENST00000361582	ENSE00001075545	108625845	108625969	7	0	2						IPR041249, IPR033103, IPR013083	HEPN_DZIP3, DZIP3, Znf_RING/FYVE/PHD	FALSE	FALSE
3	108629062	108629176	DZIP3	ENSG00000198919	ENST00000361582	ENSE00000967290	108629062	108629176	8	2	0						IPR041249, IPR033103, IPR013083	HEPN_DZIP3, DZIP3, Znf_RING/FYVE/PHD	FALSE	FALSE
3	108632953	108633072	DZIP3	ENSG00000198919	ENST00000361582	ENSE00001075536	108632953	108633072	9	0	0	TRUE					IPR041249, IPR033103, IPR013083	HEPN_DZIP3, DZIP3, Znf_RING/FYVE/PHD	FALSE	FALSE
3	108634871	108634972	DZIP3	ENSG00000198919	ENST00000361582	ENSE00001075537	108634871	108634972	10	0	0	TRUE					IPR041249, IPR033103, IPR013083	HEPN_DZIP3, DZIP3, Znf_RING/FYVE/PHD	FALSE	FALSE
3	108636616	108636708	DZIP3	ENSG00000198919	ENST00000361582	ENSE00003466552	108636616	108636708	11	0	0	TRUE					IPR041249, IPR033103, IPR013083	HEPN_DZIP3, DZIP3, Znf_RING/FYVE/PHD	FALSE	FALSE
3	108637496	108637548	DZIP3	ENSG00000198919	ENST00000361582	ENSE00003515717	108637496	108637548	12	0	2						IPR041249, IPR033103, IPR013083	HEPN_DZIP3, DZIP3, Znf_RING/FYVE/PHD	FALSE	FALSE
3	108642438	108642514	DZIP3	ENSG00000198919	ENST00000361582	ENSE00003620732	108642438	108642514	13	2	1						IPR041249, IPR033103, IPR013083	HEPN_DZIP3, DZIP3, Znf_RING/FYVE/PHD	FALSE	FALSE
3	108644164	108644781	DZIP3	ENSG00000198919	ENST00000361582	ENSE00003565577	108644164	108644781	14	1	1		TRUE				IPR041249, IPR033103, IPR013083	HEPN_DZIP3, DZIP3, Znf_RING/FYVE/PHD	FALSE	FALSE
3	108646617	108646649	DZIP3	ENSG00000198919	ENST00000361582	ENSE00003668299	108646617	108646649	15	1	1		TRUE				IPR041249, IPR033103, IPR013083	HEPN_DZIP3, DZIP3, Znf_RING/FYVE/PHD	FALSE	FALSE
3	108647943	108648112	DZIP3	ENSG00000198919	ENST00000361582	ENSE00003785798	108647943	108648112	16	1	0						IPR041249, IPR033103, IPR013083	HEPN_DZIP3, DZIP3, Znf_RING/FYVE/PHD	FALSE	FALSE
3	108648918	108648962	DZIP3	ENSG00000198919	ENST00000361582	ENSE00001075550	108648918	108648962	17	0	0	TRUE					IPR041249, IPR033103, IPR013083	HEPN_DZIP3, DZIP3, Znf_RING/FYVE/PHD	FALSE	FALSE
3	108651137	108651162	DZIP3	ENSG00000198919	ENST00000361582	ENSE00003549004	108651137	108651162	18	0	2						IPR041249, IPR033103, IPR013083	HEPN_DZIP3, DZIP3, Znf_RING/FYVE/PHD	FALSE	FALSE
3	108654145	108654310	DZIP3	ENSG00000198919	ENST00000361582	ENSE00003500882	108654145	108654310	19	2	0						IPR041249, IPR033103, IPR013083	HEPN_DZIP3, DZIP3, Znf_RING/FYVE/PHD	FALSE	FALSE
3	108661877	108661972	DZIP3	ENSG00000198919	ENST00000361582	ENSE00003662902	108661877	108661972	20	0	0	TRUE					IPR041249, IPR033103, IPR013083	HEPN_DZIP3, DZIP3, Znf_RING/FYVE/PHD	FALSE	FALSE
3	108662130	108662257	DZIP3	ENSG00000198919	ENST00000361582	ENSE00003683470	108662130	108662257	21	0	2						IPR041249, IPR033103, IPR013083	HEPN_DZIP3, DZIP3, Znf_RING/FYVE/PHD	FALSE	FALSE
3	108669681	108669749	DZIP3	ENSG00000198919	ENST00000361582	ENSE00003523297	108669681	108669749	22	2	2			TRUE			IPR041249, IPR033103, IPR013083	HEPN_DZIP3, DZIP3, Znf_RING/FYVE/PHD	FALSE	FALSE
3	108672560	108672656	DZIP3	ENSG00000198919	ENST00000361582	ENSE00003679479	108672560	108672656	23	2	0						IPR041249, IPR033103, IPR013083	HEPN_DZIP3, DZIP3, Znf_RING/FYVE/PHD	FALSE	FALSE
3	108674078	108674181	DZIP3	ENSG00000198919	ENST00000361582	ENSE00003511479	108674078	108674181	24	0	2						IPR041249, IPR033103, IPR013083	HEPN_DZIP3, DZIP3, Znf_RING/FYVE/PHD	FALSE	FALSE
3	108675786	108675873	DZIP3	ENSG00000198919	ENST00000361582	ENSE00003552172	108675786	108675873	25	2	0						IPR041249, IPR033103, IPR013083	HEPN_DZIP3, DZIP3, Znf_RING/FYVE/PHD	FALSE	FALSE
3	108677497	108677598	DZIP3	ENSG00000198919	ENST00000361582	ENSE00003460253	108677497	108677598	26	0	0	TRUE					IPR041249, IPR033103, IPR013083	HEPN_DZIP3, DZIP3, Znf_RING/FYVE/PHD	FALSE	FALSE
3	108684216	108684341	DZIP3	ENSG00000198919	ENST00000361582	ENSE00003545340	108684216	108684341	27	0	0	TRUE					IPR041249, IPR033103, IPR013083	HEPN_DZIP3, DZIP3, Znf_RING/FYVE/PHD	FALSE	FALSE
3	108686445	108686584	DZIP3	ENSG00000198919	ENST00000361582	ENSE00002209347	108686445	108686584	28	0	2						IPR041249, IPR033103, IPR013083	HEPN_DZIP3, DZIP3, Znf_RING/FYVE/PHD	FALSE	FALSE
3	108687976	108688096	DZIP3	ENSG00000198919	ENST00000361582	ENSE00003626128	108687976	108688096	29	2	0						IPR041249, IPR033103, IPR013083	HEPN_DZIP3, DZIP3, Znf_RING/FYVE/PHD	FALSE	FALSE
3	108688593	108688736	DZIP3	ENSG00000198919	ENST00000361582	ENSE00003515881	108688593	108688736	30	0	0	TRUE					IPR041249, IPR033103, IPR013083	HEPN_DZIP3, DZIP3, Znf_RING/FYVE/PHD	FALSE	FALSE
3	108688823	108688924	DZIP3	ENSG00000198919	ENST00000361582	ENSE00003645569	108688823	108688924	31	0	0	TRUE					IPR041249, IPR033103, IPR013083	HEPN_DZIP3, DZIP3, Znf_RING/FYVE/PHD	FALSE	FALSE
3	108690787	108690897	DZIP3	ENSG00000198919	ENST00000361582	ENSE00003647295	108690787	108690903	32	0	-1						IPR041249, IPR033103, IPR013083	HEPN_DZIP3, DZIP3, Znf_RING/FYVE/PHD	FALSE	FALSE
3			DZIP3	ENSG00000198919	ENST00000361582	ENSE00001159264	108693360	108694840	33	-1	-1						IPR041249, IPR033103, IPR013083	HEPN_DZIP3, DZIP3, Znf_RING/FYVE/PHD	FALSE	FALSE
3			DZIP3	ENSG00000198919	ENST00000463306	ENSE00001834625	108602851	108602907	1	-1	-1						IPR041249, IPR033103, IPR013083	HEPN_DZIP3, DZIP3, Znf_RING/FYVE/PHD	FALSE	FALSE
3	108690787	108690897	DZIP3	ENSG00000198919	ENST00000463306	ENSE00001814214	108690787	108691387	32	0	-1						IPR041249, IPR033103, IPR013083	HEPN_DZIP3, DZIP3, Znf_RING/FYVE/PHD	FALSE	FALSE
3			DZIP3	ENSG00000198919	ENST00000479138	ENSE00001952609	108590055	108590096	1	-1	-1						IPR041249	HEPN_DZIP3	FALSE	FALSE
3			DZIP3	ENSG00000198919	ENST00000486815	ENSE00001937062	108589734	108589839	1	-1	-1				TRUE
3			DZIP3	ENSG00000198919	ENST00000486815	ENSE00003482166	108608089	108608158	2	-1	-1				TRUE
3	108611324	108611329	DZIP3	ENSG00000198919	ENST00000486815	ENSE00003684845	108611174	108611329	3	-1	0
3	108629062	108629111	DZIP3	ENSG00000198919	ENST00000486815	ENSE00001889029	108629062	108629111	7	2	1
3			DZIP3	ENSG00000198919	ENST00000495008	ENSE00001895325	108589705	108589839	1	-1	-1
3	108634871	108634958	DZIP3	ENSG00000198919	ENST00000495008	ENSE00001517062	108634871	108634958	10	0	1
3	108636616	108636623	DZIP3	ENSG00000198919	ENST00000495008	ENSE00003467140	108636616	108636708	11	1	-1
3			DZIP3	ENSG00000198919	ENST00000495008	ENSE00003541093	108637496	108637548	12	-1	-1				TRUE
3			DZIP3	ENSG00000198919	ENST00000495008	ENSE00003618302	108642438	108642514	13	-1	-1				TRUE
3			DZIP3	ENSG00000198919	ENST00000495008	ENSE00003477271	108644164	108644781	14	-1	-1				TRUE
3			DZIP3	ENSG00000198919	ENST00000495008	ENSE00003503258	108646617	108646649	15	-1	-1				TRUE
3			DZIP3	ENSG00000198919	ENST00000495008	ENSE00001813896	108647943	108648962	16	-1	-1				TRUE
3			DZIP3	ENSG00000198919	ENST00000495008	ENSE00003602550	108651137	108651162	17	-1	-1				TRUE
3			DZIP3	ENSG00000198919	ENST00000495008	ENSE00003616737	108654145	108654310	18	-1	-1				TRUE
3			DZIP3	ENSG00000198919	ENST00000495008	ENSE00003515826	108661877	108661972	19	-1	-1				TRUE
3			DZIP3	ENSG00000198919	ENST00000495008	ENSE00003661875	108662130	108662257	20	-1	-1				TRUE
3			DZIP3	ENSG00000198919	ENST00000495008	ENSE00003690295	108669681	108669749	21	-1	-1				TRUE
3			DZIP3	ENSG00000198919	ENST00000495008	ENSE00003612365	108672560	108672656	22	-1	-1				TRUE
3			DZIP3	ENSG00000198919	ENST00000495008	ENSE00003514941	108674078	108674181	23	-1	-1				TRUE
3			DZIP3	ENSG00000198919	ENST00000495008	ENSE00003458699	108675786	108675873	24	-1	-1				TRUE
3			DZIP3	ENSG00000198919	ENST00000495008	ENSE00003460554	108677497	108677598	25	-1	-1				TRUE
3			DZIP3	ENSG00000198919	ENST00000495008	ENSE00003662363	108684216	108684341	26	-1	-1				TRUE
3			DZIP3	ENSG00000198919	ENST00000495008	ENSE00003489574	108687976	108688096	27	-1	-1				TRUE
3			DZIP3	ENSG00000198919	ENST00000495008	ENSE00003685006	108688593	108688736	28	-1	-1				TRUE
3			DZIP3	ENSG00000198919	ENST00000495008	ENSE00003682857	108688823	108688924	29	-1	-1				TRUE
3			DZIP3	ENSG00000198919	ENST00000495008	ENSE00003580294	108690787	108690903	30	-1	-1				TRUE
3			DZIP3	ENSG00000198919	ENST00000495008	ENSE00001894023	108693360	108694032	31	-1	-1
3			DZIP3	ENSG00000198919	ENST00000497905	ENSE00001830864	108602833	108602907	1	-1	-1				TRUE
3			DZIP3	ENSG00000198919	ENST00000497905	ENSE00001922496	108603019	108603234	2	-1	-1
3	108611174	108611284	DZIP3	ENSG00000198919	ENST00000497905	ENSE00001887195	108611174	108611284	5	0	0
3			MIR16-2	ENSG00000198987	ENST00000362117	ENSE00001436880	160404745	160404825	1	-1	-1
3			MIR425	ENSG00000199032	ENST00000362162	ENSE00001436925	49020148	49020234	1	-1	-1
3			MIR26A1	ENSG00000199075	ENST00000362205	ENSE00001436968	37969404	37969480	1	-1	-1
3			MIRLET7G	ENSG00000199150	ENST00000362280	ENSE00001437043	52268278	52268361	1	-1	-1
3	190862613	190862615	GMNC	ENSG00000205835	ENST00000442080	ENSE00002503205	190862613	190862694	1	-1	0
3	190860684	190860858	GMNC	ENSG00000205835	ENST00000442080	ENSE00001490706	190860684	190860858	2	0	1
3	190858928	190859016	GMNC	ENSG00000205835	ENST00000442080	ENSE00003663911	190858928	190859016	3	1	0
3	190857783	190857899	GMNC	ENSG00000205835	ENST00000442080	ENSE00003579282	190857783	190857899	4	0	0	TRUE
3	190855295	190855915	GMNC	ENSG00000205835	ENST00000442080	ENSE00001795538	190852737	190855915	5	0	-1
3	190862613	190862615	GMNC	ENSG00000205835	ENST00000456552	ENSE00001695767	190862613	190862676	1	-1	0
3	190859806	190859819	GMNC	ENSG00000205835	ENST00000456552	ENSE00001757499	190859745	190859819	3	1	-1
3			GMNC	ENSG00000205835	ENST00000456552	ENSE00003476055	190858928	190859016	4	-1	-1				TRUE
3			GMNC	ENSG00000205835	ENST00000456552	ENSE00001751670	190857790	190857899	5	-1	-1
3	180989600	180989602	DNAJC19	ENSG00000205981	ENST00000382564	ENSE00001856072	180989600	180989736	1	-1	0						IPR036869	J_dom_sf	FALSE	FALSE
3	180988178	180988229	DNAJC19	ENSG00000205981	ENST00000382564	ENSE00003654383	180988178	180988229	2	0	1						IPR036869	J_dom_sf	FALSE	FALSE
3	180988023	180988096	DNAJC19	ENSG00000205981	ENST00000382564	ENSE00003627139	180988023	180988096	3	1	0						IPR036869	J_dom_sf	FALSE	FALSE
3	180986943	180987022	DNAJC19	ENSG00000205981	ENST00000382564	ENSE00003599055	180986943	180987022	4	0	2						IPR036869	J_dom_sf	FALSE	FALSE
3	180985926	180985996	DNAJC19	ENSG00000205981	ENST00000382564	ENSE00003488653	180985926	180985996	5	2	1						IPR036869	J_dom_sf	FALSE	FALSE
3	180984640	180984710	DNAJC19	ENSG00000205981	ENST00000382564	ENSE00001492636	180983709	180984710	6	1	-1						IPR036869	J_dom_sf	FALSE	FALSE
3			DNAJC19	ENSG00000205981	ENST00000479269	ENSE00001893345	180989332	180989518	1	-1	-1				TRUE		IPR036869	J_dom_sf	FALSE	FALSE
3			DNAJC19	ENSG00000205981	ENST00000479269	ENSE00003590616	180988178	180988229	2	-1	-1				TRUE		IPR036869	J_dom_sf	FALSE	FALSE
3	180988023	180988076	DNAJC19	ENSG00000205981	ENST00000479269	ENSE00003622378	180988023	180988096	3	-1	0						IPR036869	J_dom_sf	FALSE	FALSE
3	180984640	180984710	DNAJC19	ENSG00000205981	ENST00000479269	ENSE00001932964	180984565	180984710	6	1	-1						IPR036869	J_dom_sf	FALSE	FALSE
3			DNAJC19	ENSG00000205981	ENST00000491873	ENSE00001819313	180989600	180989710	1	-1	-1						IPR036869	J_dom_sf	FALSE	FALSE
3	180984640	180984710	DNAJC19	ENSG00000205981	ENST00000491873	ENSE00001878290	180984278	180984710	5	1	-1						IPR036869	J_dom_sf	FALSE	FALSE
3	149792277	149792366	ANKUB1	ENSG00000206199	ENST00000446160	ENSE00003803912	149792277	149792554	1	-1	0						IPR042788, IPR036770, IPR029071, IPR002110	ANKUB1, Ankyrin_rpt-contain_sf, Ubiquitin-like_domsf, Ankyrin_rpt	FALSE	FALSE
3	149790781	149790924	ANKUB1	ENSG00000206199	ENST00000446160	ENSE00003678250	149790781	149790924	2	0	0	TRUE					IPR042788, IPR036770, IPR029071, IPR002110	ANKUB1, Ankyrin_rpt-contain_sf, Ubiquitin-like_domsf, Ankyrin_rpt	FALSE	FALSE
3	149780239	149780455	ANKUB1	ENSG00000206199	ENST00000446160	ENSE00001494525	149780239	149780455	3	0	1						IPR042788, IPR036770, IPR029071, IPR002110	ANKUB1, Ankyrin_rpt-contain_sf, Ubiquitin-like_domsf, Ankyrin_rpt	FALSE	FALSE
3	149770560	149770674	ANKUB1	ENSG00000206199	ENST00000446160	ENSE00003669441	149770560	149770674	4	1	2						IPR042788, IPR036770, IPR029071, IPR002110	ANKUB1, Ankyrin_rpt-contain_sf, Ubiquitin-like_domsf, Ankyrin_rpt	FALSE	FALSE
3	149767157	149768095	ANKUB1	ENSG00000206199	ENST00000446160	ENSE00003617971	149767157	149768095	5	2	2			TRUE			IPR042788, IPR036770, IPR029071, IPR002110	ANKUB1, Ankyrin_rpt-contain_sf, Ubiquitin-like_domsf, Ankyrin_rpt	FALSE	FALSE
3	149761484	149761613	ANKUB1	ENSG00000206199	ENST00000446160	ENSE00001662287	149761100	149761613	6	2	-1						IPR042788, IPR036770, IPR029071, IPR002110	ANKUB1, Ankyrin_rpt-contain_sf, Ubiquitin-like_domsf, Ankyrin_rpt	FALSE	FALSE
3	149767153	149768095	ANKUB1	ENSG00000206199	ENST00000462519	ENSE00001861896	149766628	149768095	5	2	-1						IPR042788, IPR036770, IPR029071, IPR002110	ANKUB1, Ankyrin_rpt-contain_sf, Ubiquitin-like_domsf, Ankyrin_rpt	FALSE	FALSE
3	138947365	138947464	FOXL2NB	ENSG00000206262	ENST00000383165	ENSE00003849199	138947217	138947464	1	-1	1
3	138949520	138949639	FOXL2NB	ENSG00000206262	ENST00000383165	ENSE00001507208	138949520	138949639	2	1	1		TRUE
3	138950265	138950572	FOXL2NB	ENSG00000206262	ENST00000383165	ENSE00001495181	138950265	138953990	3	1	-1
3	130560365	130560428	COL6A6	ENSG00000206384	ENST00000358511	ENSE00001425142	130560334	130560428	1	-1	1						IPR036465, IPR008160	vWFA_dom_sf, Collagen	FALSE	TRUE
3	130563068	130563664	COL6A6	ENSG00000206384	ENST00000358511	ENSE00001382669	130563068	130563664	2	1	1		TRUE				IPR036465, IPR008160	vWFA_dom_sf, Collagen	FALSE	TRUE
3	130564994	130565614	COL6A6	ENSG00000206384	ENST00000358511	ENSE00001315758	130564994	130565614	3	1	1		TRUE				IPR036465, IPR008160	vWFA_dom_sf, Collagen	FALSE	TRUE
3	130566702	130567262	COL6A6	ENSG00000206384	ENST00000358511	ENSE00001292631	130566702	130567262	4	1	1		TRUE				IPR036465, IPR008160	vWFA_dom_sf, Collagen	FALSE	TRUE
3	130568047	130568604	COL6A6	ENSG00000206384	ENST00000358511	ENSE00001316756	130568047	130568604	5	1	1		TRUE				IPR036465, IPR008160	vWFA_dom_sf, Collagen	FALSE	TRUE
3	130570818	130571393	COL6A6	ENSG00000206384	ENST00000358511	ENSE00001325751	130570818	130571393	6	1	1		TRUE				IPR036465, IPR008160	vWFA_dom_sf, Collagen	FALSE	TRUE
3	130573956	130574525	COL6A6	ENSG00000206384	ENST00000358511	ENSE00001301102	130573956	130574525	7	1	1		TRUE				IPR036465, IPR008160	vWFA_dom_sf, Collagen	FALSE	TRUE
3	130581561	130581904	COL6A6	ENSG00000206384	ENST00000358511	ENSE00001550317	130581561	130581904	8	1	0						IPR036465, IPR008160	vWFA_dom_sf, Collagen	FALSE	TRUE
3	130581990	130582068	COL6A6	ENSG00000206384	ENST00000358511	ENSE00001496672	130581990	130582068	9	0	1						IPR036465, IPR008160	vWFA_dom_sf, Collagen	FALSE	TRUE
3	130586506	130586660	COL6A6	ENSG00000206384	ENST00000358511	ENSE00001496670	130586506	130586660	10	1	0						IPR036465, IPR008160	vWFA_dom_sf, Collagen	FALSE	TRUE
3	130589090	130589182	COL6A6	ENSG00000206384	ENST00000358511	ENSE00001496669	130589090	130589182	11	0	0	TRUE					IPR036465, IPR008160	vWFA_dom_sf, Collagen	FALSE	TRUE
3	130591041	130591094	COL6A6	ENSG00000206384	ENST00000358511	ENSE00001496666	130591041	130591094	12	0	0	TRUE					IPR036465, IPR008160	vWFA_dom_sf, Collagen	FALSE	TRUE
3	130592541	130592612	COL6A6	ENSG00000206384	ENST00000358511	ENSE00001496663	130592541	130592612	13	0	0	TRUE					IPR036465, IPR008160	vWFA_dom_sf, Collagen	FALSE	TRUE
3	130592696	130592722	COL6A6	ENSG00000206384	ENST00000358511	ENSE00001496662	130592696	130592722	14	0	0	TRUE					IPR036465, IPR008160	vWFA_dom_sf, Collagen	FALSE	TRUE
3	130593061	130593105	COL6A6	ENSG00000206384	ENST00000358511	ENSE00001496660	130593061	130593105	15	0	0	TRUE					IPR036465, IPR008160	vWFA_dom_sf, Collagen	FALSE	TRUE
3	130593199	130593252	COL6A6	ENSG00000206384	ENST00000358511	ENSE00001496658	130593199	130593252	16	0	0	TRUE					IPR036465, IPR008160	vWFA_dom_sf, Collagen	FALSE	TRUE
3	130594281	130594343	COL6A6	ENSG00000206384	ENST00000358511	ENSE00001496655	130594281	130594343	17	0	0	TRUE					IPR036465, IPR008160	vWFA_dom_sf, Collagen	FALSE	TRUE
3	130598365	130598430	COL6A6	ENSG00000206384	ENST00000358511	ENSE00003489056	130598365	130598430	18	0	0	TRUE					IPR036465, IPR008160	vWFA_dom_sf, Collagen	FALSE	TRUE
3	130599757	130599810	COL6A6	ENSG00000206384	ENST00000358511	ENSE00003662480	130599757	130599810	19	0	0	TRUE					IPR036465, IPR008160	vWFA_dom_sf, Collagen	FALSE	TRUE
3	130606931	130606966	COL6A6	ENSG00000206384	ENST00000358511	ENSE00003669786	130606931	130606966	20	0	0	TRUE					IPR036465, IPR008160	vWFA_dom_sf, Collagen	FALSE	TRUE
3	130608902	130608964	COL6A6	ENSG00000206384	ENST00000358511	ENSE00003513286	130608902	130608964	21	0	0	TRUE					IPR036465, IPR008160	vWFA_dom_sf, Collagen	FALSE	TRUE
3	130610649	130610711	COL6A6	ENSG00000206384	ENST00000358511	ENSE00003526726	130610649	130610711	22	0	0	TRUE					IPR036465, IPR008160	vWFA_dom_sf, Collagen	FALSE	TRUE
3	130621821	130621883	COL6A6	ENSG00000206384	ENST00000358511	ENSE00003484410	130621821	130621883	23	0	0	TRUE					IPR036465, IPR008160	vWFA_dom_sf, Collagen	FALSE	TRUE
3	130626485	130626547	COL6A6	ENSG00000206384	ENST00000358511	ENSE00003572784	130626485	130626547	24	0	0	TRUE					IPR036465, IPR008160	vWFA_dom_sf, Collagen	FALSE	TRUE
3	130627319	130627369	COL6A6	ENSG00000206384	ENST00000358511	ENSE00003495658	130627319	130627369	25	0	0	TRUE					IPR036465, IPR008160	vWFA_dom_sf, Collagen	FALSE	TRUE
3	130634590	130634625	COL6A6	ENSG00000206384	ENST00000358511	ENSE00003692040	130634590	130634625	26	0	0	TRUE					IPR036465, IPR008160	vWFA_dom_sf, Collagen	FALSE	TRUE
3	130635699	130635761	COL6A6	ENSG00000206384	ENST00000358511	ENSE00003685013	130635699	130635761	27	0	0	TRUE					IPR036465, IPR008160	vWFA_dom_sf, Collagen	FALSE	TRUE
3	130641652	130641714	COL6A6	ENSG00000206384	ENST00000358511	ENSE00003584488	130641652	130641714	28	0	0	TRUE					IPR036465, IPR008160	vWFA_dom_sf, Collagen	FALSE	TRUE
3	130642832	130642867	COL6A6	ENSG00000206384	ENST00000358511	ENSE00003606149	130642832	130642867	29	0	0	TRUE					IPR036465, IPR008160	vWFA_dom_sf, Collagen	FALSE	TRUE
3	130642987	130643023	COL6A6	ENSG00000206384	ENST00000358511	ENSE00003477648	130642987	130643023	30	0	1						IPR036465, IPR008160	vWFA_dom_sf, Collagen	FALSE	TRUE
3	130644991	130645002	COL6A6	ENSG00000206384	ENST00000358511	ENSE00003645801	130644991	130645002	31	1	1		TRUE				IPR036465, IPR008160	vWFA_dom_sf, Collagen	FALSE	TRUE
3	130649069	130649562	COL6A6	ENSG00000206384	ENST00000358511	ENSE00001560620	130649069	130649562	32	1	0						IPR036465, IPR008160	vWFA_dom_sf, Collagen	FALSE	TRUE
3	130658676	130658772	COL6A6	ENSG00000206384	ENST00000358511	ENSE00003583160	130658676	130658772	33	0	1						IPR036465, IPR008160	vWFA_dom_sf, Collagen	FALSE	TRUE
3	130661637	130662308	COL6A6	ENSG00000206384	ENST00000358511	ENSE00003566799	130661637	130662308	34	1	1		TRUE				IPR036465, IPR008160	vWFA_dom_sf, Collagen	FALSE	TRUE
3	130665003	130665096	COL6A6	ENSG00000206384	ENST00000358511	ENSE00003615829	130665003	130665096	35	1	2						IPR036465, IPR008160	vWFA_dom_sf, Collagen	FALSE	TRUE
3	130675202	130675397	COL6A6	ENSG00000206384	ENST00000358511	ENSE00002073792	130675202	130678155	36	2	-1						IPR036465, IPR008160	vWFA_dom_sf, Collagen	FALSE	TRUE
3	123584873	123585027	HACD2	ENSG00000206527	ENST00000383657	ENSE00001498010	123584873	123585053	1	-1	2
3	123582212	123582329	HACD2	ENSG00000206527	ENST00000383657	ENSE00003540179	123582212	123582329	2	2	0
3	123567762	123567780	HACD2	ENSG00000206527	ENST00000383657	ENSE00003616857	123567762	123567780	3	0	1
3	123528386	123528474	HACD2	ENSG00000206527	ENST00000383657	ENSE00001498007	123528386	123528474	4	1	0
3	123502560	123502681	HACD2	ENSG00000206527	ENST00000383657	ENSE00001498006	123502560	123502681	5	0	2
3	123500515	123500693	HACD2	ENSG00000206527	ENST00000383657	ENSE00003537899	123500515	123500693	6	2	1
3	123494888	123494970	HACD2	ENSG00000206527	ENST00000383657	ENSE00001498004	123491554	123494970	7	1	-1
3			HACD2	ENSG00000206527	ENST00000469317	ENSE00001881875	123584402	123584555	1	-1	-1				TRUE
3			HACD2	ENSG00000206527	ENST00000469317	ENSE00003577923	123582212	123582329	2	-1	-1				TRUE
3			HACD2	ENSG00000206527	ENST00000469317	ENSE00003626247	123567762	123567780	3	-1	-1				TRUE
3	123528386	123528433	HACD2	ENSG00000206527	ENST00000469317	ENSE00001828965	123528386	123528436	4	-1	0
3	123500568	123500693	HACD2	ENSG00000206527	ENST00000469317	ENSE00001879676	123500568	123500693	6	2	2
3	123499636	123499640	HACD2	ENSG00000206527	ENST00000493515	ENSE00001845990	123499291	123499640	2	1	-1
3			CFAP44	ENSG00000206530	ENST00000295868	ENSE00001931262	113441453	113441610	1	-1	-1				TRUE		IPR036322, IPR019775, IPR017986, IPR015943	WD40_repeat_dom_sf, WD40_repeat_CS, WD40_repeat_dom, WD40/YVTN_repeat-like_dom_sf	FALSE	FALSE
3	113433565	113433664	CFAP44	ENSG00000206530	ENST00000295868	ENSE00003548737	113433565	113433669	2	-1	1						IPR036322, IPR019775, IPR017986, IPR015943	WD40_repeat_dom_sf, WD40_repeat_CS, WD40_repeat_dom, WD40/YVTN_repeat-like_dom_sf	FALSE	FALSE
3	113427187	113427339	CFAP44	ENSG00000206530	ENST00000295868	ENSE00003805792	113427187	113427339	3	1	1		TRUE				IPR036322, IPR019775, IPR017986, IPR015943	WD40_repeat_dom_sf, WD40_repeat_CS, WD40_repeat_dom, WD40/YVTN_repeat-like_dom_sf	FALSE	FALSE
3	113426124	113426277	CFAP44	ENSG00000206530	ENST00000295868	ENSE00003807905	113426124	113426277	4	1	2						IPR036322, IPR019775, IPR017986, IPR015943	WD40_repeat_dom_sf, WD40_repeat_CS, WD40_repeat_dom, WD40/YVTN_repeat-like_dom_sf	FALSE	FALSE
3	113420017	113420179	CFAP44	ENSG00000206530	ENST00000295868	ENSE00003801243	113420017	113420179	5	2	0						IPR036322, IPR019775, IPR017986, IPR015943	WD40_repeat_dom_sf, WD40_repeat_CS, WD40_repeat_dom, WD40/YVTN_repeat-like_dom_sf	FALSE	FALSE
3	113416525	113416627	CFAP44	ENSG00000206530	ENST00000295868	ENSE00003804338	113416525	113416627	6	0	1						IPR036322, IPR019775, IPR017986, IPR015943	WD40_repeat_dom_sf, WD40_repeat_CS, WD40_repeat_dom, WD40/YVTN_repeat-like_dom_sf	FALSE	FALSE
3	113409106	113409322	CFAP44	ENSG00000206530	ENST00000295868	ENSE00003809202	113409106	113409322	7	1	2						IPR036322, IPR019775, IPR017986, IPR015943	WD40_repeat_dom_sf, WD40_repeat_CS, WD40_repeat_dom, WD40/YVTN_repeat-like_dom_sf	FALSE	FALSE
3	113406927	113407041	CFAP44	ENSG00000206530	ENST00000295868	ENSE00003811379	113406927	113407041	8	2	0						IPR036322, IPR019775, IPR017986, IPR015943	WD40_repeat_dom_sf, WD40_repeat_CS, WD40_repeat_dom, WD40/YVTN_repeat-like_dom_sf	FALSE	FALSE
3	113403852	113404016	CFAP44	ENSG00000206530	ENST00000295868	ENSE00003809589	113403852	113404016	9	0	0	TRUE					IPR036322, IPR019775, IPR017986, IPR015943	WD40_repeat_dom_sf, WD40_repeat_CS, WD40_repeat_dom, WD40/YVTN_repeat-like_dom_sf	FALSE	FALSE
3	113401584	113401739	CFAP44	ENSG00000206530	ENST00000295868	ENSE00003809947	113401584	113401739	10	0	0	TRUE					IPR036322, IPR019775, IPR017986, IPR015943	WD40_repeat_dom_sf, WD40_repeat_CS, WD40_repeat_dom, WD40/YVTN_repeat-like_dom_sf	FALSE	FALSE
3	113401240	113401287	CFAP44	ENSG00000206530	ENST00000295868	ENSE00003810745	113401240	113401287	11	0	0	TRUE					IPR036322, IPR019775, IPR017986, IPR015943	WD40_repeat_dom_sf, WD40_repeat_CS, WD40_repeat_dom, WD40/YVTN_repeat-like_dom_sf	FALSE	FALSE
3	113400545	113400644	CFAP44	ENSG00000206530	ENST00000295868	ENSE00003802209	113400545	113400644	12	0	1						IPR036322, IPR019775, IPR017986, IPR015943	WD40_repeat_dom_sf, WD40_repeat_CS, WD40_repeat_dom, WD40/YVTN_repeat-like_dom_sf	FALSE	FALSE
3	113399906	113400000	CFAP44	ENSG00000206530	ENST00000295868	ENSE00003811125	113399906	113400000	13	1	0						IPR036322, IPR019775, IPR017986, IPR015943	WD40_repeat_dom_sf, WD40_repeat_CS, WD40_repeat_dom, WD40/YVTN_repeat-like_dom_sf	FALSE	FALSE
3	113396518	113396727	CFAP44	ENSG00000206530	ENST00000295868	ENSE00003802467	113396518	113396727	14	0	0	TRUE					IPR036322, IPR019775, IPR017986, IPR015943	WD40_repeat_dom_sf, WD40_repeat_CS, WD40_repeat_dom, WD40/YVTN_repeat-like_dom_sf	FALSE	FALSE
3	113395750	113395860	CFAP44	ENSG00000206530	ENST00000295868	ENSE00003809680	113395750	113395860	15	0	0	TRUE					IPR036322, IPR019775, IPR017986, IPR015943	WD40_repeat_dom_sf, WD40_repeat_CS, WD40_repeat_dom, WD40/YVTN_repeat-like_dom_sf	FALSE	FALSE
3	113380899	113381060	CFAP44	ENSG00000206530	ENST00000295868	ENSE00003803501	113380899	113381060	16	0	0	TRUE					IPR036322, IPR019775, IPR017986, IPR015943	WD40_repeat_dom_sf, WD40_repeat_CS, WD40_repeat_dom, WD40/YVTN_repeat-like_dom_sf	FALSE	FALSE
3	113379306	113379551	CFAP44	ENSG00000206530	ENST00000295868	ENSE00003811219	113379306	113379551	17	0	0	TRUE					IPR036322, IPR019775, IPR017986, IPR015943	WD40_repeat_dom_sf, WD40_repeat_CS, WD40_repeat_dom, WD40/YVTN_repeat-like_dom_sf	FALSE	FALSE
3	113373411	113373556	CFAP44	ENSG00000206530	ENST00000295868	ENSE00003806044	113373411	113373556	18	0	2						IPR036322, IPR019775, IPR017986, IPR015943	WD40_repeat_dom_sf, WD40_repeat_CS, WD40_repeat_dom, WD40/YVTN_repeat-like_dom_sf	FALSE	FALSE
3	113366039	113366309	CFAP44	ENSG00000206530	ENST00000295868	ENSE00003802208	113366039	113366309	19	2	0						IPR036322, IPR019775, IPR017986, IPR015943	WD40_repeat_dom_sf, WD40_repeat_CS, WD40_repeat_dom, WD40/YVTN_repeat-like_dom_sf	FALSE	FALSE
3	113363477	113363532	CFAP44	ENSG00000206530	ENST00000295868	ENSE00003802789	113363477	113363532	20	0	2						IPR036322, IPR019775, IPR017986, IPR015943	WD40_repeat_dom_sf, WD40_repeat_CS, WD40_repeat_dom, WD40/YVTN_repeat-like_dom_sf	FALSE	FALSE
3	113363130	113363307	CFAP44	ENSG00000206530	ENST00000295868	ENSE00002272104	113362865	113363307	21	2	-1						IPR036322, IPR019775, IPR017986, IPR015943	WD40_repeat_dom_sf, WD40_repeat_CS, WD40_repeat_dom, WD40/YVTN_repeat-like_dom_sf	FALSE	FALSE
3			CFAP44	ENSG00000206530	ENST00000393845	ENSE00003805666	113441453	113441493	1	-1	-1						IPR036322, IPR019775, IPR017986, IPR015943	WD40_repeat_dom_sf, WD40_repeat_CS, WD40_repeat_dom, WD40/YVTN_repeat-like_dom_sf	FALSE	FALSE
3	113363145	113363307	CFAP44	ENSG00000206530	ENST00000393845	ENSE00003797687	113363145	113363307	21	2	0						IPR036322, IPR019775, IPR017986, IPR015943	WD40_repeat_dom_sf, WD40_repeat_CS, WD40_repeat_dom, WD40/YVTN_repeat-like_dom_sf	FALSE	FALSE
3	113358745	113358875	CFAP44	ENSG00000206530	ENST00000393845	ENSE00003807637	113358745	113358875	22	0	2						IPR036322, IPR019775, IPR017986, IPR015943	WD40_repeat_dom_sf, WD40_repeat_CS, WD40_repeat_dom, WD40/YVTN_repeat-like_dom_sf	FALSE	FALSE
3	113344516	113344712	CFAP44	ENSG00000206530	ENST00000393845	ENSE00003797033	113344516	113344712	23	2	1						IPR036322, IPR019775, IPR017986, IPR015943	WD40_repeat_dom_sf, WD40_repeat_CS, WD40_repeat_dom, WD40/YVTN_repeat-like_dom_sf	FALSE	FALSE
3	113341744	113341918	CFAP44	ENSG00000206530	ENST00000393845	ENSE00003793620	113341744	113341918	24	1	2						IPR036322, IPR019775, IPR017986, IPR015943	WD40_repeat_dom_sf, WD40_repeat_CS, WD40_repeat_dom, WD40/YVTN_repeat-like_dom_sf	FALSE	FALSE
3	113333406	113333583	CFAP44	ENSG00000206530	ENST00000393845	ENSE00003798616	113333406	113333583	25	2	0						IPR036322, IPR019775, IPR017986, IPR015943	WD40_repeat_dom_sf, WD40_repeat_CS, WD40_repeat_dom, WD40/YVTN_repeat-like_dom_sf	FALSE	FALSE
3	113330168	113330668	CFAP44	ENSG00000206530	ENST00000393845	ENSE00003796467	113330168	113330668	26	0	0	TRUE					IPR036322, IPR019775, IPR017986, IPR015943	WD40_repeat_dom_sf, WD40_repeat_CS, WD40_repeat_dom, WD40/YVTN_repeat-like_dom_sf	FALSE	FALSE
3	113327616	113327819	CFAP44	ENSG00000206530	ENST00000393845	ENSE00003799968	113327616	113327819	27	0	0	TRUE					IPR036322, IPR019775, IPR017986, IPR015943	WD40_repeat_dom_sf, WD40_repeat_CS, WD40_repeat_dom, WD40/YVTN_repeat-like_dom_sf	FALSE	FALSE
3	113326445	113326640	CFAP44	ENSG00000206530	ENST00000393845	ENSE00003807960	113326445	113326640	28	0	1						IPR036322, IPR019775, IPR017986, IPR015943	WD40_repeat_dom_sf, WD40_repeat_CS, WD40_repeat_dom, WD40/YVTN_repeat-like_dom_sf	FALSE	FALSE
3	113308158	113308268	CFAP44	ENSG00000206530	ENST00000393845	ENSE00003806219	113308158	113308268	29	1	1		TRUE				IPR036322, IPR019775, IPR017986, IPR015943	WD40_repeat_dom_sf, WD40_repeat_CS, WD40_repeat_dom, WD40/YVTN_repeat-like_dom_sf	FALSE	FALSE
3	113306201	113306331	CFAP44	ENSG00000206530	ENST00000393845	ENSE00003801935	113306201	113306331	30	1	0						IPR036322, IPR019775, IPR017986, IPR015943	WD40_repeat_dom_sf, WD40_repeat_CS, WD40_repeat_dom, WD40/YVTN_repeat-like_dom_sf	FALSE	FALSE
3	113305036	113305152	CFAP44	ENSG00000206530	ENST00000393845	ENSE00003803720	113305036	113305152	31	0	0	TRUE					IPR036322, IPR019775, IPR017986, IPR015943	WD40_repeat_dom_sf, WD40_repeat_CS, WD40_repeat_dom, WD40/YVTN_repeat-like_dom_sf	FALSE	FALSE
3	113303916	113304117	CFAP44	ENSG00000206530	ENST00000393845	ENSE00003802727	113303916	113304117	32	0	1						IPR036322, IPR019775, IPR017986, IPR015943	WD40_repeat_dom_sf, WD40_repeat_CS, WD40_repeat_dom, WD40/YVTN_repeat-like_dom_sf	FALSE	FALSE
3	113296725	113296885	CFAP44	ENSG00000206530	ENST00000393845	ENSE00003810589	113296725	113296885	33	1	0						IPR036322, IPR019775, IPR017986, IPR015943	WD40_repeat_dom_sf, WD40_repeat_CS, WD40_repeat_dom, WD40/YVTN_repeat-like_dom_sf	FALSE	FALSE
3	113294687	113294821	CFAP44	ENSG00000206530	ENST00000393845	ENSE00003808478	113294687	113294821	34	0	0	TRUE					IPR036322, IPR019775, IPR017986, IPR015943	WD40_repeat_dom_sf, WD40_repeat_CS, WD40_repeat_dom, WD40/YVTN_repeat-like_dom_sf	FALSE	FALSE
3	113291557	113291748	CFAP44	ENSG00000206530	ENST00000393845	ENSE00001912682	113286930	113291748	35	0	-1						IPR036322, IPR019775, IPR017986, IPR015943	WD40_repeat_dom_sf, WD40_repeat_CS, WD40_repeat_dom, WD40/YVTN_repeat-like_dom_sf	FALSE	FALSE
3	112845679	112845724	CD200R1L	ENSG00000206531	ENST00000398214	ENSE00003598653	112845679	112845950	1	-1	1						IPR040012, IPR036179, IPR013783, IPR013162	CD200R, Ig-like_dom_sf, Ig-like_fold, CD80_C2-set	FALSE	FALSE
3	112829319	112829384	CD200R1L	ENSG00000206531	ENST00000398214	ENSE00003509281	112829319	112829384	2	1	1		TRUE				IPR040012, IPR036179, IPR013783, IPR013162	CD200R, Ig-like_dom_sf, Ig-like_fold, CD80_C2-set	FALSE	FALSE
3	112827367	112827684	CD200R1L	ENSG00000206531	ENST00000398214	ENSE00003658627	112827367	112827684	3	1	1		TRUE				IPR040012, IPR036179, IPR013783, IPR013162	CD200R, Ig-like_dom_sf, Ig-like_fold, CD80_C2-set	FALSE	FALSE
3	112826993	112827241	CD200R1L	ENSG00000206531	ENST00000398214	ENSE00003616893	112826993	112827241	4	1	1		TRUE				IPR040012, IPR036179, IPR013783, IPR013162	CD200R, Ig-like_dom_sf, Ig-like_fold, CD80_C2-set	FALSE	FALSE
3	112819772	112819895	CD200R1L	ENSG00000206531	ENST00000398214	ENSE00003658369	112819772	112819895	5	1	2						IPR040012, IPR036179, IPR013783, IPR013162	CD200R, Ig-like_dom_sf, Ig-like_fold, CD80_C2-set	FALSE	FALSE
3	112815963	112815975	CD200R1L	ENSG00000206531	ENST00000398214	ENSE00001532147	112815709	112815975	6	2	-1						IPR040012, IPR036179, IPR013783, IPR013162	CD200R, Ig-like_dom_sf, Ig-like_fold, CD80_C2-set	FALSE	FALSE
3	112829319	112829367	CD200R1L	ENSG00000206531	ENST00000448932	ENSE00003772253	112829319	112829367	1	0	1						IPR040012, IPR036179, IPR013783, IPR013162	CD200R, Ig-like_dom_sf, Ig-like_fold, CD80_C2-set	FALSE	FALSE
3	112818769	112818778	CD200R1L	ENSG00000206531	ENST00000448932	ENSE00003715299	112818769	112818778	5	2	0						IPR040012, IPR036179, IPR013783, IPR013162	CD200R, Ig-like_dom_sf, Ig-like_fold, CD80_C2-set	FALSE	FALSE
3			CD200R1L	ENSG00000206531	ENST00000488794	ENSE00001853039	112846625	112846856	1	-1	-1						IPR040012, IPR036179, IPR013783, IPR013162	CD200R, Ig-like_dom_sf, Ig-like_fold, CD80_C2-set	FALSE	FALSE
3			CD200R1L	ENSG00000206531	ENST00000488794	ENSE00003480962	112845679	112845950	2	-1	-1				TRUE		IPR040012, IPR036179, IPR013783, IPR013162	CD200R, Ig-like_dom_sf, Ig-like_fold, CD80_C2-set	FALSE	FALSE
3			CD200R1L	ENSG00000206531	ENST00000488794	ENSE00003660693	112837942	112838010	3	-1	-1				TRUE		IPR040012, IPR036179, IPR013783, IPR013162	CD200R, Ig-like_dom_sf, Ig-like_fold, CD80_C2-set	FALSE	FALSE
3	112829319	112829367	CD200R1L	ENSG00000206531	ENST00000488794	ENSE00003528729	112829319	112829384	4	-1	1						IPR040012, IPR036179, IPR013783, IPR013162	CD200R, Ig-like_dom_sf, Ig-like_fold, CD80_C2-set	FALSE	FALSE
3	112829319	112829385	CD200R1L	ENSG00000206531	ENST00000617549	ENSE00003773157	112829319	112829385	1	0	1						IPR040012, IPR036179, IPR013783, IPR013162	CD200R, Ig-like_dom_sf, Ig-like_fold, CD80_C2-set	FALSE	FALSE
3	112819768	112819895	CD200R1L	ENSG00000206531	ENST00000617549	ENSE00003719162	112819768	112819895	4	1	0						IPR040012, IPR036179, IPR013783, IPR013162	CD200R, Ig-like_dom_sf, Ig-like_fold, CD80_C2-set	FALSE	FALSE
3	98390666	98391631	OR5K3	ENSG00000206536	ENST00000383695	ENSE00001498172	98390666	98391631	1	0	0						IPR017452, IPR000725	GPCR_Rhodpsn_7TM, Olfact_rcpt	FALSE	FALSE
3	86990618	86990743	VGLL3	ENSG00000206538	ENST00000383698	ENSE00001851427	86990618	86991119	1	-1	0						IPR011520	Vg_fam	FALSE	FALSE
3	86978526	86978802	VGLL3	ENSG00000206538	ENST00000383698	ENSE00001498176	86978526	86978802	2	0	1						IPR011520	Vg_fam	FALSE	FALSE
3	86968590	86969123	VGLL3	ENSG00000206538	ENST00000383698	ENSE00001498175	86968590	86969123	3	1	1		TRUE				IPR011520	Vg_fam	FALSE	FALSE
3	86963042	86963067	VGLL3	ENSG00000206538	ENST00000383698	ENSE00001920188	86961906	86963067	4	1	-1						IPR011520	Vg_fam	FALSE	FALSE
3	86990618	86990743	VGLL3	ENSG00000206538	ENST00000398399	ENSE00001498177	86990618	86991149	1	-1	0						IPR011520	Vg_fam	FALSE	FALSE
3	86947024	86947067	VGLL3	ENSG00000206538	ENST00000398399	ENSE00001533052	86937973	86947067	4	1	-1						IPR011520	Vg_fam	FALSE	FALSE
3	86990618	86990702	VGLL3	ENSG00000206538	ENST00000494229	ENSE00001892905	86990618	86990702	1	2	0						IPR011520	Vg_fam	FALSE	FALSE
3	86978526	86978643	VGLL3	ENSG00000206538	ENST00000494229	ENSE00001871973	86978526	86978643	2	0	1						IPR011520	Vg_fam	FALSE	FALSE
3	86968703	86969123	VGLL3	ENSG00000206538	ENST00000494229	ENSE00001821033	86968703	86969123	3	1	2						IPR011520	Vg_fam	FALSE	FALSE
3			AC109583.1	ENSG00000206549	ENST00000460241	ENSE00001914395	46812222	46812574	1	-1	-1						IPR043504, IPR009003, IPR001314	Peptidase_S1_PA_chymotrypsin, Peptidase_S1_PA, Peptidase_S1A	FALSE	FALSE
3			AC109583.1	ENSG00000206549	ENST00000460241	ENSE00003639236	46756042	46756629	2	-1	-1				TRUE		IPR043504, IPR009003, IPR001314	Peptidase_S1_PA_chymotrypsin, Peptidase_S1_PA, Peptidase_S1A	FALSE	FALSE
3			AC109583.1	ENSG00000206549	ENST00000460241	ENSE00003684380	46754488	46754648	3	-1	-1				TRUE		IPR043504, IPR009003, IPR001314	Peptidase_S1_PA_chymotrypsin, Peptidase_S1_PA, Peptidase_S1A	FALSE	FALSE
3			AC109583.1	ENSG00000206549	ENST00000460241	ENSE00003615160	46748625	46748651	4	-1	-1				TRUE		IPR043504, IPR009003, IPR001314	Peptidase_S1_PA_chymotrypsin, Peptidase_S1_PA, Peptidase_S1A	FALSE	FALSE
3			AC109583.1	ENSG00000206549	ENST00000460241	ENSE00001955752	46719944	46720003	5	-1	-1				TRUE		IPR043504, IPR009003, IPR001314	Peptidase_S1_PA_chymotrypsin, Peptidase_S1_PA, Peptidase_S1A	FALSE	FALSE
3	46717719	46717824	AC109583.1	ENSG00000206549	ENST00000460241	ENSE00001926521	46717719	46718306	6	-1	1						IPR043504, IPR009003, IPR001314	Peptidase_S1_PA_chymotrypsin, Peptidase_S1_PA, Peptidase_S1A	FALSE	FALSE
3	46717437	46717637	AC109583.1	ENSG00000206549	ENST00000460241	ENSE00003807919	46717437	46717637	7	1	1		TRUE				IPR043504, IPR009003, IPR001314	Peptidase_S1_PA_chymotrypsin, Peptidase_S1_PA, Peptidase_S1A	FALSE	FALSE
3	46715535	46715697	AC109583.1	ENSG00000206549	ENST00000460241	ENSE00003804046	46715535	46715697	8	1	2						IPR043504, IPR009003, IPR001314	Peptidase_S1_PA_chymotrypsin, Peptidase_S1_PA, Peptidase_S1A	FALSE	FALSE
3	46714218	46714501	AC109583.1	ENSG00000206549	ENST00000460241	ENSE00003805582	46714218	46714501	9	2	1						IPR043504, IPR009003, IPR001314	Peptidase_S1_PA_chymotrypsin, Peptidase_S1_PA, Peptidase_S1A	FALSE	FALSE
3	46712901	46713067	AC109583.1	ENSG00000206549	ENST00000460241	ENSE00003807758	46712901	46713067	10	1	0						IPR043504, IPR009003, IPR001314	Peptidase_S1_PA_chymotrypsin, Peptidase_S1_PA, Peptidase_S1A	FALSE	FALSE
3	46712246	46712482	AC109583.1	ENSG00000206549	ENST00000460241	ENSE00001911979	46712115	46712482	11	0	-1						IPR043504, IPR009003, IPR001314	Peptidase_S1_PA_chymotrypsin, Peptidase_S1_PA, Peptidase_S1A	FALSE	FALSE
3	32818081	32818932	TRIM71	ENSG00000206557	ENST00000383763	ENSE00001538095	32817997	32818932	1	-1	0						IPR017907, IPR017868, IPR014756, IPR013783, IPR013083, IPR013017, IPR011042, IPR001841, IPR001298, IPR001258	Znf_RING_CS, Filamin/ABP280_repeat-like, Ig_E-set, Ig-like_fold, Znf_RING/FYVE/PHD, NHL_repeat_subgr, 6-blade_b-propeller_TolB-like, Znf_RING, Filamin/ABP280_rpt, NHL_repeat	FALSE	FALSE
3	32873818	32873985	TRIM71	ENSG00000206557	ENST00000383763	ENSE00001498540	32873818	32873985	2	0	0	TRUE					IPR017907, IPR017868, IPR014756, IPR013783, IPR013083, IPR013017, IPR011042, IPR001841, IPR001298, IPR001258	Znf_RING_CS, Filamin/ABP280_repeat-like, Ig_E-set, Ig-like_fold, Znf_RING/FYVE/PHD, NHL_repeat_subgr, 6-blade_b-propeller_TolB-like, Znf_RING, Filamin/ABP280_rpt, NHL_repeat	FALSE	FALSE
3	32885934	32886068	TRIM71	ENSG00000206557	ENST00000383763	ENSE00001498539	32885934	32886068	3	0	0	TRUE					IPR017907, IPR017868, IPR014756, IPR013783, IPR013083, IPR013017, IPR011042, IPR001841, IPR001298, IPR001258	Znf_RING_CS, Filamin/ABP280_repeat-like, Ig_E-set, Ig-like_fold, Znf_RING/FYVE/PHD, NHL_repeat_subgr, 6-blade_b-propeller_TolB-like, Znf_RING, Filamin/ABP280_rpt, NHL_repeat	FALSE	FALSE
3	32890360	32891811	TRIM71	ENSG00000206557	ENST00000383763	ENSE00001498538	32890360	32897824	4	0	-1						IPR017907, IPR017868, IPR014756, IPR013783, IPR013083, IPR013017, IPR011042, IPR001841, IPR001298, IPR001258	Znf_RING_CS, Filamin/ABP280_repeat-like, Ig_E-set, Ig-like_fold, Znf_RING/FYVE/PHD, NHL_repeat_subgr, 6-blade_b-propeller_TolB-like, Znf_RING, Filamin/ABP280_rpt, NHL_repeat	FALSE	FALSE
3			ZCWPW2	ENSG00000206559	ENST00000383768	ENSE00001336158	28348721	28349203	1	-1	-1				TRUE		IPR042778, IPR011124	ZCWPW1/ZCWPW2, Znf_CW	FALSE	FALSE
3	28413069	28413400	ZCWPW2	ENSG00000206559	ENST00000383768	ENSE00001498565	28413056	28413400	3	-1	2						IPR042778	ZCWPW1/ZCWPW2	FALSE	FALSE
3	28435110	28435269	ZCWPW2	ENSG00000206559	ENST00000383768	ENSE00001498564	28435110	28435269	4	2	0						IPR042778, IPR011124	ZCWPW1/ZCWPW2, Znf_CW	FALSE	FALSE
3	28478814	28478931	ZCWPW2	ENSG00000206559	ENST00000383768	ENSE00001498563	28478814	28478931	5	0	1						IPR042778, IPR011124	ZCWPW1/ZCWPW2, Znf_CW	FALSE	FALSE
3	28492127	28492173	ZCWPW2	ENSG00000206559	ENST00000383768	ENSE00001498562	28492127	28492173	6	1	0						IPR042778, IPR011124	ZCWPW1/ZCWPW2, Znf_CW	FALSE	FALSE
3	28514064	28514122	ZCWPW2	ENSG00000206559	ENST00000383768	ENSE00001498561	28514064	28514122	7	0	2						IPR042778, IPR011124	ZCWPW1/ZCWPW2, Znf_CW	FALSE	FALSE
3	28515554	28515621	ZCWPW2	ENSG00000206559	ENST00000383768	ENSE00001498560	28515554	28515621	8	2	1						IPR042778, IPR011124	ZCWPW1/ZCWPW2, Znf_CW	FALSE	FALSE
3	28520992	28521116	ZCWPW2	ENSG00000206559	ENST00000383768	ENSE00001498559	28520992	28521116	9	1	0						IPR042778, IPR011124	ZCWPW1/ZCWPW2, Znf_CW	FALSE	FALSE
3	28524527	28524688	ZCWPW2	ENSG00000206559	ENST00000383768	ENSE00003841787	28524527	28526358	10	0	-1						IPR042778, IPR011124	ZCWPW1/ZCWPW2, Znf_CW	FALSE	FALSE
3			ZCWPW2	ENSG00000206559	ENST00000420223	ENSE00001682748	28349146	28349203	1	-1	-1				TRUE		IPR042778	ZCWPW1/ZCWPW2	FALSE	FALSE
3			ZCWPW2	ENSG00000206559	ENST00000420223	ENSE00001728996	28351574	28351623	2	-1	-1				TRUE		IPR042778	ZCWPW1/ZCWPW2	FALSE	FALSE
3			ZCWPW2	ENSG00000206559	ENST00000420223	ENSE00001498566	28390498	28390617	3	-1	-1				TRUE		IPR042778	ZCWPW1/ZCWPW2	FALSE	FALSE
3			ZCWPW2	ENSG00000206559	ENST00000420223	ENSE00001598197	28398038	28398232	4	-1	-1						IPR042778	ZCWPW1/ZCWPW2	FALSE	FALSE
3	28435110	28435157	ZCWPW2	ENSG00000206559	ENST00000420223	ENSE00001730622	28435110	28435157	6	2	2						IPR042778	ZCWPW1/ZCWPW2	FALSE	FALSE
3	28413119	28413400	ZCWPW2	ENSG00000206559	ENST00000428875	ENSE00001730843	28413119	28413400	1	2	2						IPR042778, IPR011124	ZCWPW1/ZCWPW2, Znf_CW	FALSE	FALSE
3	28460968	28461021	ZCWPW2	ENSG00000206559	ENST00000428875	ENSE00001708372	28460968	28461085	3	0	-1						IPR042778, IPR011124	ZCWPW1/ZCWPW2, Znf_CW	FALSE	FALSE
3			ZCWPW2	ENSG00000206559	ENST00000428875	ENSE00001790549	28461534	28461740	4	-1	-1						IPR042778, IPR011124	ZCWPW1/ZCWPW2, Znf_CW	FALSE	FALSE
3	15859377	15859403	ANKRD28	ENSG00000206560	ENST00000399451	ENSE00001538443	15859377	15859771	1	-1	0						IPR036770, IPR020683	Ankyrin_rpt-contain_sf, Ankyrin_rpt-contain_dom	FALSE	FALSE
3	15795223	15795306	ANKRD28	ENSG00000206560	ENST00000399451	ENSE00003627343	15795223	15795306	2	0	0	TRUE					IPR036770, IPR020683	Ankyrin_rpt-contain_sf, Ankyrin_rpt-contain_dom	FALSE	FALSE
3	15766234	15766312	ANKRD28	ENSG00000206560	ENST00000399451	ENSE00003676757	15766234	15766312	3	0	1						IPR036770, IPR020683	Ankyrin_rpt-contain_sf, Ankyrin_rpt-contain_dom	FALSE	FALSE
3	15751750	15751820	ANKRD28	ENSG00000206560	ENST00000399451	ENSE00003611425	15751750	15751820	4	1	0						IPR036770, IPR020683	Ankyrin_rpt-contain_sf, Ankyrin_rpt-contain_dom	FALSE	FALSE
3	15737033	15737233	ANKRD28	ENSG00000206560	ENST00000399451	ENSE00003476399	15737033	15737233	5	0	0	TRUE					IPR036770, IPR020683	Ankyrin_rpt-contain_sf, Ankyrin_rpt-contain_dom	FALSE	FALSE
3	15735410	15735497	ANKRD28	ENSG00000206560	ENST00000399451	ENSE00003592593	15735410	15735497	6	0	1						IPR036770, IPR020683	Ankyrin_rpt-contain_sf, Ankyrin_rpt-contain_dom	FALSE	FALSE
3	15724382	15724524	ANKRD28	ENSG00000206560	ENST00000399451	ENSE00003661943	15724382	15724524	7	1	0						IPR036770, IPR020683	Ankyrin_rpt-contain_sf, Ankyrin_rpt-contain_dom	FALSE	FALSE
3	15720915	15721127	ANKRD28	ENSG00000206560	ENST00000399451	ENSE00003664963	15720915	15721127	8	0	0	TRUE					IPR036770, IPR020683	Ankyrin_rpt-contain_sf, Ankyrin_rpt-contain_dom	FALSE	FALSE
3	15714578	15714656	ANKRD28	ENSG00000206560	ENST00000399451	ENSE00003630866	15714578	15714656	9	0	1						IPR036770, IPR020683	Ankyrin_rpt-contain_sf, Ankyrin_rpt-contain_dom	FALSE	FALSE
3	15713527	15713641	ANKRD28	ENSG00000206560	ENST00000399451	ENSE00003476537	15713527	15713641	10	1	2						IPR036770, IPR020683	Ankyrin_rpt-contain_sf, Ankyrin_rpt-contain_dom	FALSE	FALSE
3	15712140	15712222	ANKRD28	ENSG00000206560	ENST00000399451	ENSE00003654439	15712140	15712222	11	2	1						IPR036770, IPR020683	Ankyrin_rpt-contain_sf, Ankyrin_rpt-contain_dom	FALSE	FALSE
3	15711211	15711274	ANKRD28	ENSG00000206560	ENST00000399451	ENSE00003525830	15711211	15711274	12	1	2						IPR036770, IPR020683	Ankyrin_rpt-contain_sf, Ankyrin_rpt-contain_dom	FALSE	FALSE
3	15709668	15709736	ANKRD28	ENSG00000206560	ENST00000399451	ENSE00003519615	15709668	15709736	13	2	2			TRUE			IPR036770, IPR020683	Ankyrin_rpt-contain_sf, Ankyrin_rpt-contain_dom	FALSE	FALSE
3	15707924	15708064	ANKRD28	ENSG00000206560	ENST00000399451	ENSE00003460160	15707924	15708064	14	2	2			TRUE			IPR036770, IPR020683	Ankyrin_rpt-contain_sf, Ankyrin_rpt-contain_dom	FALSE	FALSE
3	15696134	15696245	ANKRD28	ENSG00000206560	ENST00000399451	ENSE00003636202	15696134	15696245	15	2	0						IPR036770, IPR020683	Ankyrin_rpt-contain_sf, Ankyrin_rpt-contain_dom	FALSE	FALSE
3	15695188	15695214	ANKRD28	ENSG00000206560	ENST00000399451	ENSE00003650840	15695188	15695214	16	0	0	TRUE					IPR036770, IPR020683	Ankyrin_rpt-contain_sf, Ankyrin_rpt-contain_dom	FALSE	FALSE
3	15694739	15694813	ANKRD28	ENSG00000206560	ENST00000399451	ENSE00003569632	15694739	15694813	17	0	0	TRUE					IPR036770, IPR020683	Ankyrin_rpt-contain_sf, Ankyrin_rpt-contain_dom	FALSE	FALSE
3	15690019	15690220	ANKRD28	ENSG00000206560	ENST00000399451	ENSE00003601765	15690019	15690220	18	0	1						IPR036770, IPR020683	Ankyrin_rpt-contain_sf, Ankyrin_rpt-contain_dom	FALSE	FALSE
3	15686222	15686309	ANKRD28	ENSG00000206560	ENST00000399451	ENSE00003669458	15686222	15686309	19	1	2						IPR036770, IPR020683	Ankyrin_rpt-contain_sf, Ankyrin_rpt-contain_dom	FALSE	FALSE
3	15686002	15686119	ANKRD28	ENSG00000206560	ENST00000399451	ENSE00003557242	15686002	15686119	20	2	0						IPR036770, IPR020683	Ankyrin_rpt-contain_sf, Ankyrin_rpt-contain_dom	FALSE	FALSE
3	15685226	15685445	ANKRD28	ENSG00000206560	ENST00000399451	ENSE00003534473	15685226	15685445	21	0	1						IPR036770, IPR020683	Ankyrin_rpt-contain_sf, Ankyrin_rpt-contain_dom	FALSE	FALSE
3	15679476	15679563	ANKRD28	ENSG00000206560	ENST00000399451	ENSE00003502578	15679476	15679563	22	1	2						IPR036770, IPR020683	Ankyrin_rpt-contain_sf, Ankyrin_rpt-contain_dom	FALSE	FALSE
3	15679301	15679384	ANKRD28	ENSG00000206560	ENST00000399451	ENSE00003620423	15679301	15679384	23	2	2			TRUE			IPR036770, IPR020683	Ankyrin_rpt-contain_sf, Ankyrin_rpt-contain_dom	FALSE	FALSE
3	15678209	15678354	ANKRD28	ENSG00000206560	ENST00000399451	ENSE00003573582	15678209	15678354	24	2	1						IPR036770, IPR020683	Ankyrin_rpt-contain_sf, Ankyrin_rpt-contain_dom	FALSE	FALSE
3	15677480	15677562	ANKRD28	ENSG00000206560	ENST00000399451	ENSE00003541857	15677480	15677562	25	1	0						IPR036770, IPR020683	Ankyrin_rpt-contain_sf, Ankyrin_rpt-contain_dom	FALSE	FALSE
3	15676974	15677056	ANKRD28	ENSG00000206560	ENST00000399451	ENSE00003482901	15676974	15677056	26	0	2						IPR036770, IPR020683	Ankyrin_rpt-contain_sf, Ankyrin_rpt-contain_dom	FALSE	FALSE
3	15675898	15675989	ANKRD28	ENSG00000206560	ENST00000399451	ENSE00003610179	15675898	15675989	27	2	1						IPR036770, IPR020683	Ankyrin_rpt-contain_sf, Ankyrin_rpt-contain_dom	FALSE	FALSE
3	15670270	15670556	ANKRD28	ENSG00000206560	ENST00000399451	ENSE00001794354	15667236	15670556	28	1	-1						IPR036770, IPR020683	Ankyrin_rpt-contain_sf, Ankyrin_rpt-contain_dom	FALSE	FALSE
3	15859377	15859403	ANKRD28	ENSG00000206560	ENST00000412318	ENSE00001606594	15859377	15859422	1	-1	0
3	15670270	15670556	ANKRD28	ENSG00000206560	ENST00000412318	ENSE00003583617	15670110	15670556	28	1	-1
3			ANKRD28	ENSG00000206560	ENST00000412318	ENSE00001613797	15667239	15668305	29	-1	-1
3			ANKRD28	ENSG00000206560	ENST00000624145	ENSE00001822776	15797971	15798184	1	-1	-1				TRUE		IPR036770, IPR020683	Ankyrin_rpt-contain_sf, Ankyrin_rpt-contain_dom	FALSE	FALSE
3			ANKRD28	ENSG00000206560	ENST00000624145	ENSE00003647424	15795223	15795306	2	-1	-1				TRUE		IPR036770, IPR020683	Ankyrin_rpt-contain_sf, Ankyrin_rpt-contain_dom	FALSE	FALSE
3			ANKRD28	ENSG00000206560	ENST00000624145	ENSE00003671253	15766234	15766312	3	-1	-1				TRUE		IPR036770, IPR020683	Ankyrin_rpt-contain_sf, Ankyrin_rpt-contain_dom	FALSE	FALSE
3			ANKRD28	ENSG00000206560	ENST00000624145	ENSE00003567427	15751750	15751820	4	-1	-1				TRUE		IPR036770, IPR020683	Ankyrin_rpt-contain_sf, Ankyrin_rpt-contain_dom	FALSE	FALSE
3			ANKRD28	ENSG00000206560	ENST00000624145	ENSE00003621605	15737033	15737233	5	-1	-1						IPR036770, IPR020683	Ankyrin_rpt-contain_sf, Ankyrin_rpt-contain_dom	FALSE	FALSE
3	15498512	15498587	COLQ	ENSG00000206561	ENST00000383781	ENSE00001498651	15498512	15498872	1	-1	1
3	15489525	15489637	COLQ	ENSG00000206561	ENST00000383781	ENSE00001498676	15489525	15489637	2	1	0
3	15488206	15488307	COLQ	ENSG00000206561	ENST00000383781	ENSE00001498675	15488206	15488307	3	0	0	TRUE
3	15479338	15479382	COLQ	ENSG00000206561	ENST00000383781	ENSE00001498674	15479338	15479382	4	0	0	TRUE
3	15478977	15479003	COLQ	ENSG00000206561	ENST00000383781	ENSE00001498673	15478977	15479003	5	0	0	TRUE
3	15477126	15477197	COLQ	ENSG00000206561	ENST00000383781	ENSE00001498672	15477126	15477197	6	0	0	TRUE
3	15475425	15475487	COLQ	ENSG00000206561	ENST00000383781	ENSE00001498671	15475425	15475487	7	0	0	TRUE
3	15474925	15474951	COLQ	ENSG00000206561	ENST00000383781	ENSE00001498670	15474925	15474951	8	0	0	TRUE
3	15474228	15474272	COLQ	ENSG00000206561	ENST00000383781	ENSE00001498669	15474228	15474272	9	0	0	TRUE
3	15474000	15474035	COLQ	ENSG00000206561	ENST00000383781	ENSE00002084171	15474000	15474035	10	0	0	TRUE
3	15470536	15470616	COLQ	ENSG00000206561	ENST00000383781	ENSE00001644936	15470536	15470616	11	0	0	TRUE
3	15466341	15466437	COLQ	ENSG00000206561	ENST00000383781	ENSE00003482531	15466341	15466437	12	0	1
3	15458186	15458325	COLQ	ENSG00000206561	ENST00000383781	ENSE00003480220	15458186	15458325	13	1	0
3	15456460	15456579	COLQ	ENSG00000206561	ENST00000383781	ENSE00003535621	15456460	15456579	14	0	0	TRUE
3	15455899	15456019	COLQ	ENSG00000206561	ENST00000383781	ENSE00003575027	15455899	15456019	15	0	1
3	15453829	15453931	COLQ	ENSG00000206561	ENST00000383781	ENSE00003644987	15453829	15453931	16	1	2
3	15451644	15451713	COLQ	ENSG00000206561	ENST00000383781	ENSE00003486362	15450483	15451713	17	2	-1
3	15521520	15521625	COLQ	ENSG00000206561	ENST00000383786	ENSE00003484140	15521520	15521736	1	-1	1						IPR011936	Myxo_disulph_rpt	FALSE	FALSE
3	15451644	15451713	COLQ	ENSG00000206561	ENST00000383786	ENSE00003654239	15451539	15451713	16	2	-1						IPR011936	Myxo_disulph_rpt	FALSE	FALSE
3	15521520	15521625	COLQ	ENSG00000206561	ENST00000383788	ENSE00003846195	15521520	15521706	1	-1	1
3	15451644	15451713	COLQ	ENSG00000206561	ENST00000383788	ENSE00003459962	15450133	15451713	17	2	-1
3	15521520	15521625	COLQ	ENSG00000206561	ENST00000603808	ENSE00001498677	15521520	15521751	1	-1	1						IPR011936	Myxo_disulph_rpt	FALSE	FALSE
3	15455895	15456019	COLQ	ENSG00000206561	ENST00000603808	ENSE00003576100	15455895	15456019	15	0	2						IPR011936	Myxo_disulph_rpt	FALSE	FALSE
3	15453829	15453930	COLQ	ENSG00000206561	ENST00000603808	ENSE00003495826	15453829	15453930	16	2	2			TRUE			IPR011936	Myxo_disulph_rpt	FALSE	FALSE
3	15451644	15451713	COLQ	ENSG00000206561	ENST00000603808	ENSE00003474157	15451473	15451713	17	2	-1						IPR011936	Myxo_disulph_rpt	FALSE	FALSE
3			METTL6	ENSG00000206562	ENST00000383789	ENSE00001855559	15427402	15427532	1	-1	-1				TRUE		IPR029063, IPR026113	SAM-dependent_MTases, MeTrfase	FALSE	FALSE
3	15426287	15426511	METTL6	ENSG00000206562	ENST00000383789	ENSE00001498685	15426287	15426635	2	-1	0						IPR029063, IPR026113	SAM-dependent_MTases, MeTrfase	FALSE	FALSE
3	15424955	15425089	METTL6	ENSG00000206562	ENST00000383789	ENSE00001498684	15424955	15425089	3	0	0	TRUE					IPR029063, IPR026113	SAM-dependent_MTases, MeTrfase	FALSE	FALSE
3	15415772	15415942	METTL6	ENSG00000206562	ENST00000383789	ENSE00003628756	15415772	15415942	4	0	0	TRUE					IPR029063, IPR026113	SAM-dependent_MTases, MeTrfase	FALSE	FALSE
3	15415498	15415583	METTL6	ENSG00000206562	ENST00000383789	ENSE00003666844	15415498	15415583	5	0	2						IPR029063, IPR026113	SAM-dependent_MTases, MeTrfase	FALSE	FALSE
3	15414809	15414914	METTL6	ENSG00000206562	ENST00000383789	ENSE00001834709	15414374	15414914	6	2	-1						IPR029063, IPR026113	SAM-dependent_MTases, MeTrfase	FALSE	FALSE
3			METTL6	ENSG00000206562	ENST00000383790	ENSE00003901162	15427402	15427544	1	-1	-1						IPR029063, IPR026113	SAM-dependent_MTases, MeTrfase	FALSE	FALSE
3	15414021	15414162	METTL6	ENSG00000206562	ENST00000383790	ENSE00003481005	15414021	15414162	5	0	1						IPR029063, IPR026113	SAM-dependent_MTases, MeTrfase	FALSE	FALSE
3	15411256	15411437	METTL6	ENSG00000206562	ENST00000383790	ENSE00001932751	15409760	15411437	6	1	-1						IPR029063, IPR026113	SAM-dependent_MTases, MeTrfase	FALSE	FALSE
3			METTL6	ENSG00000206562	ENST00000443029	ENSE00001552615	15427402	15427518	1	-1	-1						IPR029063, IPR026113	SAM-dependent_MTases, MeTrfase	FALSE	FALSE
3	15411256	15411437	METTL6	ENSG00000206562	ENST00000443029	ENSE00001737635	15411245	15411437	6	1	-1						IPR029063, IPR026113	SAM-dependent_MTases, MeTrfase	FALSE	FALSE
3			METTL6	ENSG00000206562	ENST00000443029	ENSE00001659061	15381275	15384187	7	-1	-1						IPR029063, IPR026113	SAM-dependent_MTases, MeTrfase	FALSE	FALSE
3			METTL6	ENSG00000206562	ENST00000450816	ENSE00001904873	15427402	15427540	1	-1	-1						IPR029063	SAM-dependent_MTases	FALSE	FALSE
3	15411256	15411437	METTL6	ENSG00000206562	ENST00000450816	ENSE00001831813	15411018	15411437	5	1	-1						IPR029063	SAM-dependent_MTases	FALSE	FALSE
3	15424955	15425035	METTL6	ENSG00000206562	ENST00000453819	ENSE00001676799	15424955	15425035	1	0	0						IPR029063, IPR026113	SAM-dependent_MTases, MeTrfase	FALSE	FALSE
3	15413807	15413945	METTL6	ENSG00000206562	ENST00000453819	ENSE00001760878	15413669	15413945	4	2	-1						IPR029063, IPR026113	SAM-dependent_MTases, MeTrfase	FALSE	FALSE
3	15415772	15415907	METTL6	ENSG00000206562	ENST00000458728	ENSE00001742220	15415772	15415907	1	2	0						IPR029063, IPR026113	SAM-dependent_MTases, MeTrfase	FALSE	FALSE
3	15384150	15384187	METTL6	ENSG00000206562	ENST00000458728	ENSE00001770282	15383902	15384187	3	1	-1						IPR029063, IPR026113	SAM-dependent_MTases, MeTrfase	FALSE	FALSE
3			METTL6	ENSG00000206562	ENST00000598878	ENSE00003659570	15440435	15440566	1	-1	-1				TRUE		IPR029063	SAM-dependent_MTases	FALSE	FALSE
3			METTL6	ENSG00000206562	ENST00000598878	ENSE00003002890	15439178	15439388	2	-1	-1						IPR029063	SAM-dependent_MTases	FALSE	FALSE
3	15415567	15415583	METTL6	ENSG00000206562	ENST00000598878	ENSE00003146462	15415567	15415583	5	0	2						IPR029063	SAM-dependent_MTases	FALSE	FALSE
3			MIR191	ENSG00000207605	ENST00000384873	ENSE00001499880	49020618	49020709	1	-1	-1
3			MIR128-2	ENSG00000207625	ENST00000384893	ENSE00001499900	35744476	35744559	1	-1	-1
3			MIR28	ENSG00000207651	ENST00000384918	ENSE00001499925	188688781	188688866	1	-1	-1
3			MIR15B	ENSG00000207779	ENST00000385045	ENSE00001500052	160404588	160404685	1	-1	-1
3			MIR135A1	ENSG00000207926	ENST00000385191	ENSE00001500197	52294219	52294308	1	-1	-1
3			MIR138-1	ENSG00000207954	ENST00000385219	ENSE00001500225	44114212	44114310	1	-1	-1
3	45689466	45689497	SACM1L	ENSG00000211456	ENST00000389061	ENSE00003644747	45689396	45689497	1	-1	2
3	45703438	45703535	SACM1L	ENSG00000211456	ENST00000389061	ENSE00003515221	45703438	45703535	2	2	1
3	45705135	45705209	SACM1L	ENSG00000211456	ENST00000389061	ENSE00003497849	45705135	45705209	3	1	1		TRUE
3	45706780	45706907	SACM1L	ENSG00000211456	ENST00000389061	ENSE00003634025	45706780	45706907	4	1	0
3	45709498	45709647	SACM1L	ENSG00000211456	ENST00000389061	ENSE00003658823	45709498	45709647	5	0	0	TRUE
3	45713137	45713196	SACM1L	ENSG00000211456	ENST00000389061	ENSE00003669053	45713137	45713196	6	0	0	TRUE
3	45714046	45714079	SACM1L	ENSG00000211456	ENST00000389061	ENSE00003673489	45714046	45714079	7	0	1
3	45719500	45719601	SACM1L	ENSG00000211456	ENST00000389061	ENSE00003607767	45719500	45719601	8	1	1		TRUE
3	45722000	45722085	SACM1L	ENSG00000211456	ENST00000389061	ENSE00003513395	45722000	45722085	9	1	0
3	45722869	45722955	SACM1L	ENSG00000211456	ENST00000389061	ENSE00003540813	45722869	45722955	10	0	0	TRUE
3	45723475	45723543	SACM1L	ENSG00000211456	ENST00000389061	ENSE00003538945	45723475	45723543	11	0	0	TRUE
3	45731301	45731380	SACM1L	ENSG00000211456	ENST00000389061	ENSE00003501750	45731301	45731380	12	0	2
3	45732053	45732151	SACM1L	ENSG00000211456	ENST00000389061	ENSE00003646093	45732053	45732151	13	2	2			TRUE
3	45735235	45735373	SACM1L	ENSG00000211456	ENST00000389061	ENSE00003666156	45735235	45735373	14	2	0
3	45737583	45737652	SACM1L	ENSG00000211456	ENST00000389061	ENSE00003609599	45737583	45737652	15	0	1
3	45737772	45737844	SACM1L	ENSG00000211456	ENST00000389061	ENSE00003640947	45737772	45737844	16	1	2
3	45738578	45738671	SACM1L	ENSG00000211456	ENST00000389061	ENSE00003600558	45738578	45738671	17	2	0
3	45738781	45738873	SACM1L	ENSG00000211456	ENST00000389061	ENSE00003524193	45738781	45738873	18	0	0	TRUE
3	45739587	45739644	SACM1L	ENSG00000211456	ENST00000389061	ENSE00003507130	45739587	45739644	19	0	1
3	45743533	45743669	SACM1L	ENSG00000211456	ENST00000389061	ENSE00001939947	45743533	45745409	20	1	-1
3			SACM1L	ENSG00000211456	ENST00000418611	ENSE00001763423	45689241	45689497	1	-1	-1				TRUE
3			SACM1L	ENSG00000211456	ENST00000418611	ENSE00001743399	45690348	45690387	2	-1	-1				TRUE
3	45706884	45706907	SACM1L	ENSG00000211456	ENST00000418611	ENSE00003498618	45706780	45706907	5	-1	0
3	45743533	45743669	SACM1L	ENSG00000211456	ENST00000418611	ENSE00001735266	45743533	45743804	21	1	-1
3			SACM1L	ENSG00000211456	ENST00000433336	ENSE00001759411	45730603	45730670	1	-1	-1				TRUE
3	45731349	45731380	SACM1L	ENSG00000211456	ENST00000433336	ENSE00003559976	45731301	45731380	2	-1	2
3	45738781	45738835	SACM1L	ENSG00000211456	ENST00000433336	ENSE00001800654	45738781	45738835	8	0	1
3			SACM1L	ENSG00000211456	ENST00000438671	ENSE00001747651	45689357	45689497	1	-1	-1
3	45703461	45703535	SACM1L	ENSG00000211456	ENST00000438671	ENSE00003543036	45703438	45703535	3	-1	0
3	45705135	45705209	SACM1L	ENSG00000211456	ENST00000438671	ENSE00003679962	45705135	45705209	4	0	0	TRUE
3	45713137	45713174	SACM1L	ENSG00000211456	ENST00000438671	ENSE00001745724	45713137	45713174	6	0	2
3			SACM1L	ENSG00000211456	ENST00000455997	ENSE00001710047	45689186	45690387	1	-1	-1
3			SACM1L	ENSG00000211456	ENST00000455997	ENSE00003517023	45703438	45703535	2	-1	-1				TRUE
3			SACM1L	ENSG00000211456	ENST00000455997	ENSE00003557888	45705135	45705209	3	-1	-1
3	45735246	45735318	SACM1L	ENSG00000211456	ENST00000455997	ENSE00001767358	45735246	45735373	14	2	-1
3			SACM1L	ENSG00000211456	ENST00000455997	ENSE00003637641	45737583	45737652	15	-1	-1				TRUE
3			SACM1L	ENSG00000211456	ENST00000455997	ENSE00003582913	45737772	45737844	16	-1	-1				TRUE
3			SACM1L	ENSG00000211456	ENST00000455997	ENSE00003525212	45738578	45738671	17	-1	-1				TRUE
3			SACM1L	ENSG00000211456	ENST00000455997	ENSE00003581134	45738781	45738873	18	-1	-1				TRUE
3			SACM1L	ENSG00000211456	ENST00000455997	ENSE00003598767	45739587	45739644	19	-1	-1				TRUE
3			SACM1L	ENSG00000211456	ENST00000455997	ENSE00001612325	45743533	45745407	20	-1	-1
3	45689466	45689497	SACM1L	ENSG00000211456	ENST00000672477	ENSE00003895916	45689262	45689497	1	-1	2
3	45743533	45743669	SACM1L	ENSG00000211456	ENST00000672477	ENSE00003889321	45743533	45745408	20	1	-1
3	45689466	45689497	SACM1L	ENSG00000211456	ENST00000672858	ENSE00003894796	45689466	45689497	1	0	2
3	45743533	45743735	SACM1L	ENSG00000211456	ENST00000672858	ENSE00003895365	45743533	45743735	20	1	0
3	196318040	196318152	TCTEX1D2	ENSG00000213123	ENST00000325318	ENSE00001506975	196318040	196318240	1	-1	2						IPR038586	Tctex-1-like_sf	FALSE	FALSE
3	196316098	196316231	TCTEX1D2	ENSG00000213123	ENST00000325318	ENSE00003709845	196316098	196316231	2	2	1						IPR038586	Tctex-1-like_sf	FALSE	FALSE
3	196306943	196307012	TCTEX1D2	ENSG00000213123	ENST00000325318	ENSE00003709844	196306943	196307012	3	1	2						IPR038586	Tctex-1-like_sf	FALSE	FALSE
3	196296006	196296069	TCTEX1D2	ENSG00000213123	ENST00000325318	ENSE00003484696	196296006	196296069	4	2	0						IPR038586	Tctex-1-like_sf	FALSE	FALSE
3	196291327	196291374	TCTEX1D2	ENSG00000213123	ENST00000325318	ENSE00003648804	196291219	196291374	5	0	-1						IPR038586	Tctex-1-like_sf	FALSE	FALSE
3	186544306	186544326	CRYGS	ENSG00000213139	ENST00000307944	ENSE00001177892	186544306	186544380	1	-1	0						IPR011024	G_crystallin-like	FALSE	FALSE
3	186539355	186539597	CRYGS	ENSG00000213139	ENST00000307944	ENSE00000969192	186539355	186539597	2	0	0	TRUE					IPR011024	G_crystallin-like	FALSE	FALSE
3	186538696	186538968	CRYGS	ENSG00000213139	ENST00000307944	ENSE00003479633	186538443	186538968	3	0	-1						IPR011024	G_crystallin-like	FALSE	FALSE
3			CRYGS	ENSG00000213139	ENST00000392499	ENSE00001605010	186546392	186546702	1	-1	-1				TRUE		IPR011024	G_crystallin-like	FALSE	FALSE
3	186544306	186544326	CRYGS	ENSG00000213139	ENST00000392499	ENSE00001690623	186544306	186544355	2	-1	0						IPR011024	G_crystallin-like	FALSE	FALSE
3	186538696	186538968	CRYGS	ENSG00000213139	ENST00000392499	ENSE00001653834	186538441	186538968	4	0	-1						IPR011024	G_crystallin-like	FALSE	FALSE
3			TRIM59	ENSG00000213186	ENST00000309784	ENSE00003565234	160449717	160449786	1	-1	-1				TRUE		IPR027370, IPR017907, IPR013083, IPR001841	Znf-RING_LisH, Znf_RING_CS, Znf_RING/FYVE/PHD, Znf_RING	FALSE	FALSE
3			TRIM59	ENSG00000213186	ENST00000309784	ENSE00003560821	160448726	160448795	2	-1	-1				TRUE		IPR027370, IPR017907, IPR013083, IPR001841	Znf-RING_LisH, Znf_RING_CS, Znf_RING/FYVE/PHD, Znf_RING	FALSE	FALSE
3	160437972	160439183	TRIM59	ENSG00000213186	ENST00000309784	ENSE00001192323	160435503	160439186	3	-1	-1						IPR027370, IPR017907, IPR013083, IPR001841	Znf-RING_LisH, Znf_RING_CS, Znf_RING/FYVE/PHD, Znf_RING	FALSE	FALSE
3	160485359	160485376	TRIM59	ENSG00000213186	ENST00000468542	ENSE00001903774	160485359	160485773	1	-1	0						IPR027370, IPR017907, IPR013083	Znf-RING_LisH, Znf_RING_CS, Znf_RING/FYVE/PHD	FALSE	FALSE
3	160439001	160439186	TRIM59	ENSG00000213186	ENST00000468542	ENSE00001956044	160439001	160439186	2	0	0						IPR027370, IPR017907, IPR013083	Znf-RING_LisH, Znf_RING_CS, Znf_RING/FYVE/PHD	FALSE	FALSE
3			TRIM59	ENSG00000213186	ENST00000471155	ENSE00001882238	160449717	160449765	1	-1	-1						IPR027370, IPR017907, IPR013083	Znf-RING_LisH, Znf_RING_CS, Znf_RING/FYVE/PHD	FALSE	FALSE
3			TRIM59	ENSG00000213186	ENST00000471155	ENSE00001938853	160447732	160447842	3	-1	-1				TRUE		IPR027370, IPR017907, IPR013083	Znf-RING_LisH, Znf_RING_CS, Znf_RING/FYVE/PHD	FALSE	FALSE
3	160438841	160439183	TRIM59	ENSG00000213186	ENST00000471155	ENSE00001916819	160438841	160439186	4	-1	1						IPR027370, IPR017907, IPR013083	Znf-RING_LisH, Znf_RING_CS, Znf_RING/FYVE/PHD	FALSE	FALSE
3			TRIM59	ENSG00000213186	ENST00000471396	ENSE00001913482	160449684	160449763	1	-1	-1						IPR027370, IPR017907, IPR013083, IPR001841	Znf-RING_LisH, Znf_RING_CS, Znf_RING/FYVE/PHD, Znf_RING	FALSE	FALSE
3	160438719	160439183	TRIM59	ENSG00000213186	ENST00000471396	ENSE00001905291	160438719	160439186	2	-1	0						IPR027370, IPR017907, IPR013083, IPR001841	Znf-RING_LisH, Znf_RING_CS, Znf_RING/FYVE/PHD, Znf_RING	FALSE	FALSE
3			TRIM59	ENSG00000213186	ENST00000479460	ENSE00001885904	160449472	160449725	1	-1	-1						IPR027370, IPR017907, IPR013083, IPR001841	Znf-RING_LisH, Znf_RING_CS, Znf_RING/FYVE/PHD, Znf_RING	FALSE	FALSE
3	160438651	160439183	TRIM59	ENSG00000213186	ENST00000479460	ENSE00001900324	160438651	160439186	3	-1	2						IPR027370, IPR017907, IPR013083, IPR001841	Znf-RING_LisH, Znf_RING_CS, Znf_RING/FYVE/PHD, Znf_RING	FALSE	FALSE
3			TRIM59	ENSG00000213186	ENST00000494486	ENSE00001853731	160449445	160449613	1	-1	-1						IPR027370, IPR017907, IPR013083	Znf-RING_LisH, Znf_RING_CS, Znf_RING/FYVE/PHD	FALSE	FALSE
3	160438849	160439183	TRIM59	ENSG00000213186	ENST00000494486	ENSE00001860215	160438849	160439186	3	-1	2						IPR027370, IPR017907, IPR013083	Znf-RING_LisH, Znf_RING_CS, Znf_RING/FYVE/PHD	FALSE	FALSE
3	160449684	160449694	TRIM59	ENSG00000213186	ENST00000496222	ENSE00001910244	160449684	160449760	1	-1	2						IPR027370, IPR017907, IPR013083, IPR001841	Znf-RING_LisH, Znf_RING_CS, Znf_RING/FYVE/PHD, Znf_RING	FALSE	FALSE
3	160448726	160448795	TRIM59	ENSG00000213186	ENST00000496222	ENSE00003506588	160448726	160448795	2	2	0						IPR027370, IPR017907, IPR013083, IPR001841	Znf-RING_LisH, Znf_RING_CS, Znf_RING/FYVE/PHD, Znf_RING	FALSE	FALSE
3	160438731	160439186	TRIM59	ENSG00000213186	ENST00000496222	ENSE00001865791	160438731	160439186	3	0	0						IPR027370, IPR017907, IPR013083, IPR001841	Znf-RING_LisH, Znf_RING_CS, Znf_RING/FYVE/PHD, Znf_RING	FALSE	FALSE
3			TRIM59	ENSG00000213186	ENST00000543469	ENSE00002286027	160448726	160448937	1	-1	-1						IPR027370, IPR017907, IPR013083, IPR001841	Znf-RING_LisH, Znf_RING_CS, Znf_RING/FYVE/PHD, Znf_RING	FALSE	FALSE
3	160438232	160439183	TRIM59	ENSG00000213186	ENST00000543469	ENSE00003692686	160438232	160439186	2	-1	1						IPR027370, IPR017907, IPR013083, IPR001841	Znf-RING_LisH, Znf_RING_CS, Znf_RING/FYVE/PHD, Znf_RING	FALSE	FALSE
3	160435873	160435892	TRIM59	ENSG00000213186	ENST00000543469	ENSE00002296158	160432445	160435892	3	1	-1						IPR027370, IPR017907, IPR013083, IPR001841	Znf-RING_LisH, Znf_RING_CS, Znf_RING/FYVE/PHD, Znf_RING	FALSE	FALSE
3	52897291	52897450	STIMATE	ENSG00000213533	ENST00000355083	ENSE00001498283	52897291	52897548	1	-1	1
3	52855396	52855444	STIMATE	ENSG00000213533	ENST00000355083	ENSE00003572442	52855396	52855444	2	1	2
3	52852603	52852698	STIMATE	ENSG00000213533	ENST00000355083	ENSE00003587573	52852603	52852698	3	2	2			TRUE
3	52849792	52849913	STIMATE	ENSG00000213533	ENST00000355083	ENSE00003496987	52849792	52849913	4	2	1
3	52844829	52844941	STIMATE	ENSG00000213533	ENST00000355083	ENSE00003620815	52844829	52844941	5	1	0
3	52843721	52843798	STIMATE	ENSG00000213533	ENST00000355083	ENSE00003524455	52843721	52843798	6	0	0	TRUE
3	52842811	52842960	STIMATE	ENSG00000213533	ENST00000355083	ENSE00003617039	52842811	52842960	7	0	0	TRUE
3	52840494	52840610	STIMATE	ENSG00000213533	ENST00000355083	ENSE00001879972	52836733	52840610	8	0	-1
3	52897291	52897450	STIMATE	ENSG00000213533	ENST00000467979	ENSE00001941242	52897291	52897543	1	-1	1
3	52895918	52895955	STIMATE	ENSG00000213533	ENST00000467979	ENSE00001944855	52895878	52895955	2	1	-1
3			STIMATE	ENSG00000213533	ENST00000467979	ENSE00003649444	52855396	52855444	3	-1	-1				TRUE
3			STIMATE	ENSG00000213533	ENST00000467979	ENSE00001876356	52852621	52852698	4	-1	-1
3	52852603	52852699	STIMATE	ENSG00000213533	ENST00000485356	ENSE00001901349	52852603	52852699	1	1	2
3	52847502	52847551	STIMATE	ENSG00000213533	ENST00000485356	ENSE00001832909	52847257	52847551	3	1	-1
3	48685637	48685807	NCKIPSD	ENSG00000213672	ENST00000294129	ENSE00003848757	48685637	48685915	1	-1	0						IPR036028, IPR035514, IPR018556	SH3-like_dom_sf, SPIN90_SH3, DUF2013	FALSE	FALSE
3	48682903	48683012	NCKIPSD	ENSG00000213672	ENST00000294129	ENSE00001063261	48682903	48683012	2	0	2						IPR036028, IPR035514, IPR018556	SH3-like_dom_sf, SPIN90_SH3, DUF2013	FALSE	FALSE
3	48682348	48682552	NCKIPSD	ENSG00000213672	ENST00000294129	ENSE00003468494	48682348	48682552	3	2	0						IPR036028, IPR035514, IPR018556	SH3-like_dom_sf, SPIN90_SH3, DUF2013	FALSE	FALSE
3	48682045	48682156	NCKIPSD	ENSG00000213672	ENST00000294129	ENSE00003665117	48682045	48682156	4	0	1						IPR036028, IPR035514, IPR018556	SH3-like_dom_sf, SPIN90_SH3, DUF2013	FALSE	FALSE
3	48681287	48681780	NCKIPSD	ENSG00000213672	ENST00000294129	ENSE00001204831	48681287	48681780	5	1	0						IPR036028, IPR035514, IPR018556	SH3-like_dom_sf, SPIN90_SH3, DUF2013	FALSE	FALSE
3	48680059	48680229	NCKIPSD	ENSG00000213672	ENST00000294129	ENSE00001204828	48680059	48680229	6	0	0	TRUE					IPR036028, IPR035514, IPR018556	SH3-like_dom_sf, SPIN90_SH3, DUF2013	FALSE	FALSE
3	48679801	48679887	NCKIPSD	ENSG00000213672	ENST00000294129	ENSE00001063255	48679801	48679887	7	0	0	TRUE					IPR036028, IPR035514, IPR018556	SH3-like_dom_sf, SPIN90_SH3, DUF2013	FALSE	FALSE
3	48679575	48679713	NCKIPSD	ENSG00000213672	ENST00000294129	ENSE00001063262	48679575	48679713	8	0	1						IPR036028, IPR035514, IPR018556	SH3-like_dom_sf, SPIN90_SH3, DUF2013	FALSE	FALSE
3	48679377	48679457	NCKIPSD	ENSG00000213672	ENST00000294129	ENSE00003553076	48679377	48679457	9	1	1		TRUE				IPR036028, IPR035514, IPR018556	SH3-like_dom_sf, SPIN90_SH3, DUF2013	FALSE	FALSE
3	48679055	48679183	NCKIPSD	ENSG00000213672	ENST00000294129	ENSE00001063269	48679055	48679183	10	1	1		TRUE				IPR036028, IPR035514, IPR018556	SH3-like_dom_sf, SPIN90_SH3, DUF2013	FALSE	FALSE
3	48678877	48678969	NCKIPSD	ENSG00000213672	ENST00000294129	ENSE00001063264	48678877	48678969	11	1	1		TRUE				IPR036028, IPR035514, IPR018556	SH3-like_dom_sf, SPIN90_SH3, DUF2013	FALSE	FALSE
3	48678564	48678736	NCKIPSD	ENSG00000213672	ENST00000294129	ENSE00003487335	48678564	48678736	12	1	0						IPR036028, IPR035514, IPR018556	SH3-like_dom_sf, SPIN90_SH3, DUF2013	FALSE	FALSE
3	48674544	48674747	NCKIPSD	ENSG00000213672	ENST00000294129	ENSE00001304328	48673844	48674747	13	0	-1						IPR036028, IPR035514, IPR018556	SH3-like_dom_sf, SPIN90_SH3, DUF2013	FALSE	FALSE
3	48685637	48685807	NCKIPSD	ENSG00000213672	ENST00000416649	ENSE00001914920	48685637	48685884	1	-1	0						IPR036028, IPR035514, IPR018556	SH3-like_dom_sf, SPIN90_SH3, DUF2013	FALSE	FALSE
3	48682045	48682135	NCKIPSD	ENSG00000213672	ENST00000416649	ENSE00001682828	48682045	48682135	4	0	1						IPR036028, IPR035514, IPR018556	SH3-like_dom_sf, SPIN90_SH3, DUF2013	FALSE	FALSE
3	48685637	48685807	NCKIPSD	ENSG00000213672	ENST00000439518	ENSE00001662820	48685637	48685835	1	-1	0						IPR036028, IPR035514	SH3-like_dom_sf, SPIN90_SH3	FALSE	FALSE
3	48681193	48681780	NCKIPSD	ENSG00000213672	ENST00000439518	ENSE00001599718	48681193	48681780	5	1	1						IPR036028, IPR035514	SH3-like_dom_sf, SPIN90_SH3	FALSE	FALSE
3			TREX1	ENSG00000213689	ENST00000433541	ENSE00001670983	48465811	48465938	1	-1	-1						IPR036397	RNaseH_sf	FALSE	FALSE
3			TREX1	ENSG00000213689	ENST00000433541	ENSE00001709258	48466251	48466309	2	-1	-1				TRUE		IPR036397	RNaseH_sf	FALSE	FALSE
3			TREX1	ENSG00000213689	ENST00000433541	ENSE00001667574	48466630	48466641	3	-1	-1				TRUE		IPR036397	RNaseH_sf	FALSE	FALSE
3	48467073	48467600	TREX1	ENSG00000213689	ENST00000433541	ENSE00001780225	48466740	48467645	4	-1	-1						IPR036397	RNaseH_sf	FALSE	FALSE
3			TREX1	ENSG00000213689	ENST00000444177	ENSE00001711891	48465946	48466169	1	-1	-1				TRUE		IPR036397, IPR013520	RNaseH_sf, Exonuclease_RNaseT/DNA_pol3	FALSE	FALSE
3	48466686	48467600	TREX1	ENSG00000213689	ENST00000444177	ENSE00001678056	48466668	48467643	2	-1	-1						IPR036397, IPR013520	RNaseH_sf, Exonuclease_RNaseT/DNA_pol3	FALSE	FALSE
3			TREX1	ENSG00000213689	ENST00000456089	ENSE00001763635	48466262	48466309	1	-1	-1				TRUE		IPR036397	RNaseH_sf	FALSE	FALSE
3	48467073	48467600	TREX1	ENSG00000213689	ENST00000456089	ENSE00001621702	48467065	48467645	2	-1	-1						IPR036397	RNaseH_sf	FALSE	FALSE
3			TREX1	ENSG00000213689	ENST00000492235	ENSE00003826650	48466252	48466309	1	-1	-1				TRUE		IPR036397	RNaseH_sf	FALSE	FALSE
3	48467073	48467600	TREX1	ENSG00000213689	ENST00000492235	ENSE00001893977	48466778	48467643	2	-1	-1						IPR036397	RNaseH_sf	FALSE	FALSE
3			TREX1	ENSG00000213689	ENST00000625293	ENSE00003823332	48466230	48466309	1	-1	-1				TRUE		IPR036397, IPR013520	RNaseH_sf, Exonuclease_RNaseT/DNA_pol3	FALSE	FALSE
3	48466656	48467600	TREX1	ENSG00000213689	ENST00000625293	ENSE00003768438	48466630	48467645	2	-1	-1						IPR036397, IPR013520	RNaseH_sf, Exonuclease_RNaseT/DNA_pol3	FALSE	FALSE
3			TREX1	ENSG00000213689	ENST00000635452	ENSE00001951609	48466257	48466309	1	-1	-1				TRUE		IPR036397	RNaseH_sf	FALSE	FALSE
3	48467073	48467600	TREX1	ENSG00000213689	ENST00000635452	ENSE00003816636	48466740	48467644	2	-1	-1						IPR036397	RNaseH_sf	FALSE	FALSE
3	9813294	9813345	TTLL3	ENSG00000214021	ENST00000310252	ENSE00003582127	9813294	9813345	1	2	0						IPR027753	TTLL3	FALSE	FALSE
3	9816074	9816202	TTLL3	ENSG00000214021	ENST00000310252	ENSE00003489823	9816074	9816202	2	0	0	TRUE
3	9817645	9817759	TTLL3	ENSG00000214021	ENST00000310252	ENSE00003477249	9817645	9817759	3	0	1
3	9818822	9818920	TTLL3	ENSG00000214021	ENST00000310252	ENSE00003643225	9818822	9818920	4	1	1		TRUE				IPR027753	TTLL3	FALSE	FALSE
3	9820546	9820741	TTLL3	ENSG00000214021	ENST00000310252	ENSE00003550706	9820546	9820741	5	1	2						IPR027753	TTLL3	FALSE	FALSE
3	9825800	9825948	TTLL3	ENSG00000214021	ENST00000310252	ENSE00003535627	9825800	9825948	6	2	1						IPR027753	TTLL3	FALSE	FALSE
3	9826997	9827240	TTLL3	ENSG00000214021	ENST00000310252	ENSE00003481543	9826997	9827240	7	1	2						IPR027753	TTLL3	FALSE	FALSE
3	9828960	9829395	TTLL3	ENSG00000214021	ENST00000310252	ENSE00003458887	9828960	9829395	8	2	0						IPR027753	TTLL3	FALSE	FALSE
3	9834681	9834821	TTLL3	ENSG00000214021	ENST00000310252	ENSE00003689627	9834681	9834821	9	0	0						IPR027753	TTLL3	FALSE	FALSE
3	9820653	9820741	TTLL3	ENSG00000214021	ENST00000383827	ENSE00001498810	9818372	9820741	1	-1	2						IPR027753	TTLL3	FALSE	FALSE
3	9834681	9834821	TTLL3	ENSG00000214021	ENST00000383827	ENSE00003520817	9834681	9836315	5	0	-1						IPR027753	TTLL3	FALSE	FALSE
3			TTLL3	ENSG00000214021	ENST00000414814	ENSE00001673898	9808086	9808138	1	-1	-1				TRUE
3			TTLL3	ENSG00000214021	ENST00000414814	ENSE00001787003	9808539	9808657	2	-1	-1				TRUE
3	9810662	9810709	TTLL3	ENSG00000214021	ENST00000414814	ENSE00003550401	9810621	9810709	3	-1	0
3	9812943	9813111	TTLL3	ENSG00000214021	ENST00000414814	ENSE00003489976	9812943	9813111	4	0	1
3	9813248	9813345	TTLL3	ENSG00000214021	ENST00000414814	ENSE00003648275	9813248	9813345	5	1	0
3	9816074	9816094	TTLL3	ENSG00000214021	ENST00000414814	ENSE00001699661	9816074	9816094	6	0	0
3	9818822	9818871	TTLL3	ENSG00000214021	ENST00000417065	ENSE00001692791	9818822	9818871	6	1	0
3			TTLL3	ENSG00000214021	ENST00000418745	ENSE00001710853	9809740	9809871	1	-1	-1
3	9816074	9816125	TTLL3	ENSG00000214021	ENST00000418745	ENSE00001802938	9816074	9816125	5	0	1
3			TTLL3	ENSG00000214021	ENST00000419081	ENSE00001604644	9809700	9809922	1	-1	-1
3	9817645	9817656	TTLL3	ENSG00000214021	ENST00000419081	ENSE00001621926	9817645	9817656	5	0	0
3	9810662	9810709	TTLL3	ENSG00000214021	ENST00000422738	ENSE00001706578	9810602	9810709	1	-1	0
3	9817690	9817759	TTLL3	ENSG00000214021	ENST00000422738	ENSE00001790323	9817690	9817759	4	0	1
3	9818822	9818921	TTLL3	ENSG00000214021	ENST00000422738	ENSE00001744272	9818822	9818921	5	1	2
3			TTLL3	ENSG00000214021	ENST00000426827	ENSE00001617209	9810247	9810394	1	-1	-1
3	9817645	9817767	TTLL3	ENSG00000214021	ENST00000426827	ENSE00001600173	9817645	9817767	6	0	0
3	9810007	9810394	TTLL3	ENSG00000214021	ENST00000426895	ENSE00002371077	9809988	9810394	1	-1	1						IPR027753	TTLL3	FALSE	FALSE
3	9810621	9810709	TTLL3	ENSG00000214021	ENST00000426895	ENSE00003680387	9810621	9810709	2	1	0						IPR027753	TTLL3	FALSE	FALSE
3	9833104	9833245	TTLL3	ENSG00000214021	ENST00000426895	ENSE00003515669	9833104	9833245	11	0	1						IPR027753	TTLL3	FALSE	FALSE
3	9834681	9834907	TTLL3	ENSG00000214021	ENST00000426895	ENSE00003663709	9834681	9834907	12	1	0						IPR027753	TTLL3	FALSE	FALSE
3	9835094	9835489	TTLL3	ENSG00000214021	ENST00000426895	ENSE00001717978	9835094	9836354	13	0	-1						IPR027753	TTLL3	FALSE	FALSE
3	9810662	9810709	TTLL3	ENSG00000214021	ENST00000427220	ENSE00001608362	9809935	9810709	1	-1	0
3	9818555	9818607	TTLL3	ENSG00000214021	ENST00000427220	ENSE00003488728	9818555	9818920	6	1	-1
3			TTLL3	ENSG00000214021	ENST00000427220	ENSE00003590355	9820546	9820741	7	-1	-1				TRUE
3			TTLL3	ENSG00000214021	ENST00000427220	ENSE00003607876	9825800	9825948	8	-1	-1				TRUE
3			TTLL3	ENSG00000214021	ENST00000427220	ENSE00003547264	9826997	9827072	9	-1	-1				TRUE
3			TTLL3	ENSG00000214021	ENST00000427220	ENSE00003496782	9828960	9829395	10	-1	-1				TRUE
3			TTLL3	ENSG00000214021	ENST00000427220	ENSE00001652112	9834681	9835404	11	-1	-1
3	9810670	9810709	TTLL3	ENSG00000214021	ENST00000430390	ENSE00001679021	9810670	9810709	1	2	0
3	9825800	9825847	TTLL3	ENSG00000214021	ENST00000430390	ENSE00003571936	9825800	9825948	4	0	-1
3			TTLL3	ENSG00000214021	ENST00000430390	ENSE00003573012	9826997	9827240	5	-1	-1				TRUE
3			TTLL3	ENSG00000214021	ENST00000430390	ENSE00003648771	9834681	9834907	7	-1	-1				TRUE
3			TTLL3	ENSG00000214021	ENST00000430390	ENSE00001709926	9835094	9835404	8	-1	-1
3			TTLL3	ENSG00000214021	ENST00000430718	ENSE00001675330	9809874	9809922	1	-1	-1
3	9816074	9816204	TTLL3	ENSG00000214021	ENST00000430718	ENSE00001672527	9816074	9816204	5	0	2
3	9820653	9820741	TTLL3	ENSG00000214021	ENST00000430793	ENSE00001733212	9820294	9820741	1	-1	2
3	9834681	9834925	TTLL3	ENSG00000214021	ENST00000430793	ENSE00001647393	9834681	9835358	6	1	-1						IPR027753	TTLL3	FALSE	FALSE
3	9826997	9827032	TTLL3	ENSG00000214021	ENST00000431204	ENSE00003669730	9826997	9827240	5	0	-1
3			TTLL3	ENSG00000214021	ENST00000431204	ENSE00001729665	9828960	9829252	6	-1	-1
3	9834681	9834821	TTLL3	ENSG00000214021	ENST00000438141	ENSE00003584688	9834681	9834907	5	0	-1
3			TTLL3	ENSG00000214021	ENST00000438141	ENSE00001643061	9835094	9835332	6	-1	-1
3			TTLL3	ENSG00000214021	ENST00000438596	ENSE00001527900	9809721	9809764	1	-1	-1
3	9812946	9813111	TTLL3	ENSG00000214021	ENST00000438596	ENSE00001527899	9812946	9813111	3	0	1
3	9817645	9817658	TTLL3	ENSG00000214021	ENST00000438596	ENSE00001618083	9817645	9817658	6	0	2
3			TTLL3	ENSG00000214021	ENST00000439814	ENSE00001691071	9809740	9809848	1	-1	-1
3	9816074	9816105	TTLL3	ENSG00000214021	ENST00000439814	ENSE00001667207	9816074	9816105	5	0	2
3	9833104	9833273	TTLL3	ENSG00000214021	ENST00000443148	ENSE00001682776	9833104	9833273	8	0	2						IPR027753	TTLL3	FALSE	FALSE
3	9834427	9834503	TTLL3	ENSG00000214021	ENST00000443148	ENSE00003649180	9834427	9834503	9	2	1						IPR027753	TTLL3	FALSE	FALSE
3	9834681	9834925	TTLL3	ENSG00000214021	ENST00000443148	ENSE00001648691	9834681	9835096	10	1	-1						IPR027753	TTLL3	FALSE	FALSE
3			TTLL3	ENSG00000214021	ENST00000452597	ENSE00001773737	9808517	9808657	1	-1	-1
3	9816074	9816179	TTLL3	ENSG00000214021	ENST00000452597	ENSE00001679771	9816074	9816179	5	0	1
3	9813309	9813345	TTLL3	ENSG00000214021	ENST00000452823	ENSE00003239294	9813309	9813345	1	2	0
3	9825800	9825901	TTLL3	ENSG00000214021	ENST00000452823	ENSE00001701372	9825800	9825901	5	2	2
3	9820653	9820741	TTLL3	ENSG00000214021	ENST00000455274	ENSE00001792554	9819303	9820741	1	-1	2						IPR027753	TTLL3	FALSE	FALSE
3	9854559	9854621	TTLL3	ENSG00000214021	ENST00000455274	ENSE00001777262	9854559	9855138	5	0	-1						IPR027753	TTLL3	FALSE	FALSE
3	9829163	9829395	TTLL3	ENSG00000214021	ENST00000471058	ENSE00001840516	9829163	9829395	1	1	0						IPR027753	TTLL3	FALSE	FALSE
3	9835094	9835403	TTLL3	ENSG00000214021	ENST00000471058	ENSE00003654790	9835094	9835403	2	0	1						IPR027753	TTLL3	FALSE	FALSE
3	9820653	9820741	TTLL3	ENSG00000214021	ENST00000473661	ENSE00001887914	9818561	9820741	1	-1	2
3	9826997	9827072	TTLL3	ENSG00000214021	ENST00000473661	ENSE00003506457	9826997	9827072	3	1	2
3	9827215	9827227	TTLL3	ENSG00000214021	ENST00000473661	ENSE00001865673	9827215	9827240	4	2	-1
3			TTLL3	ENSG00000214021	ENST00000473661	ENSE00003465195	9833104	9833245	6	-1	-1				TRUE
3			TTLL3	ENSG00000214021	ENST00000473661	ENSE00003599664	9834427	9834503	7	-1	-1
3	9818555	9818599	TTLL3	ENSG00000214021	ENST00000474948	ENSE00003621804	9818555	9818920	3	0	-1
3			TTLL3	ENSG00000214021	ENST00000474948	ENSE00001858134	9820546	9820616	4	-1	-1
3	196515160	196515209	SMCO1	ENSG00000214097	ENST00000397537	ENSE00001529104	196515160	196515346	1	-1	2
3	196509520	196509669	SMCO1	ENSG00000214097	ENST00000397537	ENSE00003653888	196509520	196509669	2	2	2			TRUE
3	196507887	196508331	SMCO1	ENSG00000214097	ENST00000397537	ENSE00001911783	196506879	196508331	3	2	-1
3	184248745	184248940	ALG3	ENSG00000214160	ENST00000397676	ENSE00003561248	184248745	184248962	1	-1	1
3	184245713	184245812	ALG3	ENSG00000214160	ENST00000397676	ENSE00003599288	184245713	184245812	2	1	2
3	184245468	184245615	ALG3	ENSG00000214160	ENST00000397676	ENSE00003540107	184245468	184245615	3	2	0
3	184245198	184245358	ALG3	ENSG00000214160	ENST00000397676	ENSE00003654734	184245198	184245358	4	0	2
3	184244601	184244721	ALG3	ENSG00000214160	ENST00000397676	ENSE00003639117	184244601	184244721	5	2	0
3	184243791	184243996	ALG3	ENSG00000214160	ENST00000397676	ENSE00003669013	184243791	184243996	6	0	2
3	184243554	184243630	ALG3	ENSG00000214160	ENST00000397676	ENSE00003647968	184243554	184243630	7	2	1
3	184242813	184242957	ALG3	ENSG00000214160	ENST00000397676	ENSE00003511305	184242813	184242957	8	1	2
3	184242514	184242676	ALG3	ENSG00000214160	ENST00000397676	ENSE00001529651	184242301	184242676	9	2	-1
3	184245488	184245615	ALG3	ENSG00000214160	ENST00000411922	ENSE00003660930	184245468	184245615	2	1	-1
3			ALG3	ENSG00000214160	ENST00000411922	ENSE00003525293	184245198	184245358	3	-1	-1				TRUE
3			ALG3	ENSG00000214160	ENST00000411922	ENSE00003620553	184244601	184244721	4	-1	-1				TRUE
3			ALG3	ENSG00000214160	ENST00000411922	ENSE00003606099	184243791	184243996	5	-1	-1				TRUE
3			ALG3	ENSG00000214160	ENST00000411922	ENSE00003464408	184243554	184243630	6	-1	-1				TRUE
3			ALG3	ENSG00000214160	ENST00000411922	ENSE00003588912	184242813	184242957	7	-1	-1				TRUE
3			ALG3	ENSG00000214160	ENST00000411922	ENSE00003653106	184242301	184242676	8	-1	-1
3	184248745	184248933	ALG3	ENSG00000214160	ENST00000414845	ENSE00001688472	184248745	184248933	1	1	1
3			ALG3	ENSG00000214160	ENST00000414845	ENSE00001603174	184242885	184242957	6	-1	-1
3	184249226	184249277	ALG3	ENSG00000214160	ENST00000445626	ENSE00001646849	184249226	184249548	1	-1	1
3	184242514	184242676	ALG3	ENSG00000214160	ENST00000445626	ENSE00001725473	184242425	184242676	9	2	-1
3	184248782	184248935	ALG3	ENSG00000214160	ENST00000446569	ENSE00001599989	184248782	184248935	1	2	0
3	184242574	184242676	ALG3	ENSG00000214160	ENST00000446569	ENSE00001637927	184242574	184242676	7	2	0
3	184248990	184249065	ALG3	ENSG00000214160	ENST00000455059	ENSE00001651789	184248990	184249520	1	-1	1
3	184242514	184242676	ALG3	ENSG00000214160	ENST00000455059	ENSE00001719497	184242469	184242676	9	2	-1
3	150905327	150905439	MINDY4B	ENSG00000214237	ENST00000465419	ENSE00003804943	150905327	150905439	1	0	2						IPR039785	MINY3/4	FALSE	FALSE
3	150905062	150905089	MINDY4B	ENSG00000214237	ENST00000465419	ENSE00003804870	150905062	150905089	2	2	0						IPR039785	MINY3/4	FALSE	FALSE
3	150903249	150903416	MINDY4B	ENSG00000214237	ENST00000465419	ENSE00003804612	150903249	150903416	3	0	0	TRUE					IPR039785	MINY3/4	FALSE	FALSE
3	150894186	150894305	MINDY4B	ENSG00000214237	ENST00000465419	ENSE00003803990	150894186	150894305	4	0	0	TRUE					IPR039785	MINY3/4	FALSE	FALSE
3	150893324	150893415	MINDY4B	ENSG00000214237	ENST00000465419	ENSE00003805440	150893324	150893415	5	0	2						IPR039785	MINY3/4	FALSE	FALSE
3	150890938	150891103	MINDY4B	ENSG00000214237	ENST00000465419	ENSE00001861368	150890938	150891103	6	2	0						IPR039785	MINY3/4	FALSE	FALSE
3	150890320	150890385	MINDY4B	ENSG00000214237	ENST00000465419	ENSE00003583678	150890320	150890385	7	0	0	TRUE					IPR039785	MINY3/4	FALSE	FALSE
3	150885368	150885438	MINDY4B	ENSG00000214237	ENST00000465419	ENSE00003644303	150885368	150885438	8	0	2						IPR039785	MINY3/4	FALSE	FALSE
3	150883700	150883772	MINDY4B	ENSG00000214237	ENST00000465419	ENSE00003676935	150883700	150883772	9	2	0						IPR039785	MINY3/4	FALSE	FALSE
3	150882897	150883058	MINDY4B	ENSG00000214237	ENST00000465419	ENSE00002356232	150882897	150883058	10	0	0	TRUE					IPR039785	MINY3/4	FALSE	FALSE
3	150873187	150873367	MINDY4B	ENSG00000214237	ENST00000465419	ENSE00002364651	150873187	150873367	11	0	1						IPR039785	MINY3/4	FALSE	FALSE
3	150871045	150871187	MINDY4B	ENSG00000214237	ENST00000465419	ENSE00003520103	150870376	150871187	12	1	-1						IPR039785	MINY3/4	FALSE	FALSE
3			C3orf56	ENSG00000214324	ENST00000624688	ENSE00001531658	127193131	127193275	1	-1	-1				TRUE
3	127196686	127197414	C3orf56	ENSG00000214324	ENST00000624688	ENSE00003757208	127196591	127198185	2	-1	-1
3	51875528	51875531	IQCF5	ENSG00000214681	ENST00000446461	ENSE00001728282	51875528	51875601	1	-1	1						IPR039887	IQCF	FALSE	FALSE
3	51873733	51874175	IQCF5	ENSG00000214681	ENST00000446461	ENSE00001749844	51873721	51874175	2	1	-1						IPR039887	IQCF	FALSE	FALSE
3			IQCF6	ENSG00000214686	ENST00000398780	ENSE00003726679	51779173	51779187	1	-1	-1				TRUE		IPR039887	IQCF	FALSE	FALSE
3	51778623	51778946	IQCF6	ENSG00000214686	ENST00000398780	ENSE00003858657	51778564	51778991	2	-1	-1						IPR039887	IQCF	FALSE	FALSE
3	51779210	51779224	IQCF6	ENSG00000214686	ENST00000647442	ENSE00003820101	51779210	51779241	1	-1	0						IPR039887	IQCF	FALSE	FALSE
3	51778623	51778991	IQCF6	ENSG00000214686	ENST00000647442	ENSE00003814583	51778563	51778991	2	0	-1						IPR039887	IQCF	FALSE	FALSE
3	51779153	51779224	IQCF6	ENSG00000214686	ENST00000667863	ENSE00003863118	51779153	51779237	1	-1	0						IPR039887	IQCF	FALSE	FALSE
3	50292217	50292466	IFRD2	ENSG00000214706	ENST00000417626	ENSE00001651299	50292217	50292595	1	-1	1						IPR039777, IPR016024, IPR011989, IPR007701	IFRD, ARM-type_fold, ARM-like, Interferon-rel_develop_reg_N	FALSE	FALSE
3	50290560	50290679	IFRD2	ENSG00000214706	ENST00000417626	ENSE00003480517	50290560	50290679	2	1	1		TRUE				IPR039777, IPR016024, IPR011989, IPR007701	IFRD, ARM-type_fold, ARM-like, Interferon-rel_develop_reg_N	FALSE	FALSE
3	50290388	50290472	IFRD2	ENSG00000214706	ENST00000417626	ENSE00003606359	50290388	50290472	3	1	2						IPR039777, IPR016024, IPR011989, IPR007701	IFRD, ARM-type_fold, ARM-like, Interferon-rel_develop_reg_N	FALSE	FALSE
3	50290170	50290294	IFRD2	ENSG00000214706	ENST00000417626	ENSE00003571428	50290170	50290294	4	2	1						IPR039777, IPR016024, IPR011989, IPR007701	IFRD, ARM-type_fold, ARM-like, Interferon-rel_develop_reg_N	FALSE	FALSE
3	50289929	50290086	IFRD2	ENSG00000214706	ENST00000417626	ENSE00003538278	50289929	50290086	5	1	0						IPR039777, IPR016024, IPR011989, IPR007701	IFRD, ARM-type_fold, ARM-like, Interferon-rel_develop_reg_N	FALSE	FALSE
3	50289712	50289762	IFRD2	ENSG00000214706	ENST00000417626	ENSE00003611544	50289712	50289762	6	0	0	TRUE					IPR039777, IPR016024, IPR011989, IPR007701	IFRD, ARM-type_fold, ARM-like, Interferon-rel_develop_reg_N	FALSE	FALSE
3	50289447	50289628	IFRD2	ENSG00000214706	ENST00000417626	ENSE00003497156	50289447	50289628	7	0	2						IPR039777, IPR016024, IPR011989, IPR007701	IFRD, ARM-type_fold, ARM-like, Interferon-rel_develop_reg_N	FALSE	FALSE
3	50289255	50289360	IFRD2	ENSG00000214706	ENST00000417626	ENSE00003647278	50289255	50289360	8	2	0						IPR039777, IPR016024, IPR011989, IPR007701	IFRD, ARM-type_fold, ARM-like, Interferon-rel_develop_reg_N	FALSE	FALSE
3	50288800	50288937	IFRD2	ENSG00000214706	ENST00000417626	ENSE00003480342	50288800	50288937	9	0	0	TRUE					IPR039777, IPR016024, IPR011989, IPR007701	IFRD, ARM-type_fold, ARM-like, Interferon-rel_develop_reg_N	FALSE	FALSE
3	50288583	50288711	IFRD2	ENSG00000214706	ENST00000417626	ENSE00003579449	50288583	50288711	10	0	0	TRUE					IPR039777, IPR016024, IPR011989, IPR007701	IFRD, ARM-type_fold, ARM-like, Interferon-rel_develop_reg_N	FALSE	FALSE
3	50288409	50288504	IFRD2	ENSG00000214706	ENST00000417626	ENSE00003479960	50288409	50288504	11	0	0	TRUE					IPR039777, IPR016024, IPR011989, IPR007701	IFRD, ARM-type_fold, ARM-like, Interferon-rel_develop_reg_N	FALSE	FALSE
3	50288191	50288271	IFRD2	ENSG00000214706	ENST00000417626	ENSE00001810711	50287732	50288271	12	0	-1						IPR039777, IPR016024, IPR011989, IPR007701	IFRD, ARM-type_fold, ARM-like, Interferon-rel_develop_reg_N	FALSE	FALSE
3			MIR1224	ENSG00000221120	ENST00000408193	ENSE00001564828	184241405	184241489	1	-1	-1
3	125211299	125211349	SLC12A8	ENSG00000221955	ENST00000393469	ENSE00003538496	125211299	125211399	1	-1	0
3	125190375	125190521	SLC12A8	ENSG00000221955	ENST00000393469	ENSE00003525270	125190375	125190521	2	0	0	TRUE
3	125187237	125187428	SLC12A8	ENSG00000221955	ENST00000393469	ENSE00003633999	125187237	125187428	3	0	0	TRUE
3	125177743	125177974	SLC12A8	ENSG00000221955	ENST00000393469	ENSE00003549557	125177743	125177974	4	0	1
3	125135669	125135782	SLC12A8	ENSG00000221955	ENST00000393469	ENSE00003499982	125135669	125135782	5	1	1		TRUE
3	125120599	125120686	SLC12A8	ENSG00000221955	ENST00000393469	ENSE00003577119	125120599	125120686	6	1	2
3	125118769	125118856	SLC12A8	ENSG00000221955	ENST00000393469	ENSE00003555054	125118769	125118856	7	2	0
3	125110189	125110335	SLC12A8	ENSG00000221955	ENST00000393469	ENSE00003609659	125110189	125110335	8	0	0	TRUE
3	125107481	125108126	SLC12A8	ENSG00000221955	ENST00000393469	ENSE00003554076	125107481	125108126	9	0	1
3	125092101	125092198	SLC12A8	ENSG00000221955	ENST00000393469	ENSE00003545186	125092101	125092198	10	1	0
3	125091439	125091556	SLC12A8	ENSG00000221955	ENST00000393469	ENSE00003617424	125091439	125091556	11	0	1
3	125088310	125088370	SLC12A8	ENSG00000221955	ENST00000393469	ENSE00003558175	125088310	125088370	12	1	2
3	125083890	125084052	SLC12A8	ENSG00000221955	ENST00000393469	ENSE00001881067	125082638	125084052	13	2	-1
3	125120599	125120825	SLC12A8	ENSG00000221955	ENST00000430155	ENSE00001675736	125120599	125120854	1	-1	2
3	125083890	125084052	SLC12A8	ENSG00000221955	ENST00000430155	ENSE00001515420	125082636	125084052	8	2	-1
3			SLC12A8	ENSG00000221955	ENST00000462437	ENSE00001938076	125192586	125192695	1	-1	-1				TRUE
3	125190375	125190476	SLC12A8	ENSG00000221955	ENST00000462437	ENSE00003691645	125190375	125190521	2	-1	0
3	125177931	125177974	SLC12A8	ENSG00000221955	ENST00000462437	ENSE00001924883	125177931	125177974	4	0	2
3			SLC12A8	ENSG00000221955	ENST00000469902	ENSE00001515423	125212700	125212748	1	-1	-1
3	125211299	125211349	SLC12A8	ENSG00000221955	ENST00000469902	ENSE00003546662	125211299	125211394	2	-1	0
3	125083890	125084052	SLC12A8	ENSG00000221955	ENST00000469902	ENSE00001903729	125082644	125084052	14	2	-1
3	125190375	125190525	SLC12A8	ENSG00000221955	ENST00000473262	ENSE00001908522	125190375	125190525	1	2	0
3	125177827	125177964	SLC12A8	ENSG00000221955	ENST00000473262	ENSE00001821086	125177743	125177964	3	0	-1
3			SLC12A8	ENSG00000221955	ENST00000473262	ENSE00003568758	125135669	125135782	4	-1	-1				TRUE
3			SLC12A8	ENSG00000221955	ENST00000473262	ENSE00003551071	125120599	125120686	5	-1	-1				TRUE
3			SLC12A8	ENSG00000221955	ENST00000473262	ENSE00001916595	125119866	125119891	6	-1	-1				TRUE
3			SLC12A8	ENSG00000221955	ENST00000473262	ENSE00003469416	125118769	125118856	7	-1	-1				TRUE
3			SLC12A8	ENSG00000221955	ENST00000473262	ENSE00003567493	125110189	125110335	8	-1	-1				TRUE
3			SLC12A8	ENSG00000221955	ENST00000473262	ENSE00003470810	125107481	125108126	9	-1	-1				TRUE
3			SLC12A8	ENSG00000221955	ENST00000473262	ENSE00003534637	125092101	125092198	10	-1	-1				TRUE
3			SLC12A8	ENSG00000221955	ENST00000473262	ENSE00003653584	125091439	125091556	11	-1	-1				TRUE
3			SLC12A8	ENSG00000221955	ENST00000473262	ENSE00003676023	125088310	125088370	12	-1	-1				TRUE
3			SLC12A8	ENSG00000221955	ENST00000473262	ENSE00001927474	125082959	125084052	13	-1	-1
3	125190375	125190450	SLC12A8	ENSG00000221955	ENST00000479826	ENSE00001916044	125190375	125190450	1	0	1
3	125187237	125187428	SLC12A8	ENSG00000221955	ENST00000479826	ENSE00003597836	125187237	125187428	2	1	1
3	125110272	125110335	SLC12A8	ENSG00000221955	ENST00000479826	ENSE00001821545	125110272	125110335	6	0	1
3	48635371	48635393	SLC26A6	ENSG00000225697	ENST00000307364	ENSE00001663375	48635371	48635454	1	-1	2						IPR036513, IPR030323, IPR018045, IPR011547, IPR002645	STAS_dom_sf, SLC26A6, S04_transporter_CS, SLC26A/SulP_dom, STAS_dom	FALSE	FALSE
3	48633477	48633635	SLC26A6	ENSG00000225697	ENST00000307364	ENSE00003474438	48633477	48633635	2	2	2			TRUE			IPR036513, IPR030323, IPR018045, IPR011547, IPR002645	STAS_dom_sf, SLC26A6, S04_transporter_CS, SLC26A/SulP_dom, STAS_dom	FALSE	FALSE
3	48633251	48633390	SLC26A6	ENSG00000225697	ENST00000307364	ENSE00003505496	48633251	48633390	3	2	1						IPR036513, IPR030323, IPR018045, IPR011547, IPR002645	STAS_dom_sf, SLC26A6, S04_transporter_CS, SLC26A/SulP_dom, STAS_dom	FALSE	FALSE
3	48633085	48633125	SLC26A6	ENSG00000225697	ENST00000307364	ENSE00003540942	48632974	48633125	4	1	-1
3			SLC26A6	ENSG00000225697	ENST00000307364	ENSE00003490724	48632245	48632396	5	-1	-1				TRUE
3			SLC26A6	ENSG00000225697	ENST00000307364	ENSE00003506574	48631880	48632044	6	-1	-1				TRUE
3			SLC26A6	ENSG00000225697	ENST00000307364	ENSE00003528846	48631649	48631801	7	-1	-1				TRUE
3			SLC26A6	ENSG00000225697	ENST00000307364	ENSE00003491776	48631224	48631306	8	-1	-1				TRUE
3			SLC26A6	ENSG00000225697	ENST00000307364	ENSE00003525534	48630993	48631140	9	-1	-1				TRUE
3			SLC26A6	ENSG00000225697	ENST00000307364	ENSE00003489838	48630607	48630720	10	-1	-1				TRUE
3			SLC26A6	ENSG00000225697	ENST00000307364	ENSE00003598673	48630438	48630515	11	-1	-1				TRUE
3			SLC26A6	ENSG00000225697	ENST00000307364	ENSE00003481303	48630062	48630157	12	-1	-1				TRUE
3			SLC26A6	ENSG00000225697	ENST00000307364	ENSE00003468906	48629872	48629978	13	-1	-1				TRUE
3			SLC26A6	ENSG00000225697	ENST00000307364	ENSE00003648454	48629642	48629711	14	-1	-1				TRUE
3			SLC26A6	ENSG00000225697	ENST00000307364	ENSE00003650644	48628622	48628714	15	-1	-1				TRUE
3			SLC26A6	ENSG00000225697	ENST00000307364	ENSE00003618654	48628415	48628541	16	-1	-1				TRUE
3			SLC26A6	ENSG00000225697	ENST00000307364	ENSE00003469956	48626876	48627072	17	-1	-1				TRUE
3			SLC26A6	ENSG00000225697	ENST00000307364	ENSE00003533976	48626631	48626685	18	-1	-1				TRUE
3			SLC26A6	ENSG00000225697	ENST00000307364	ENSE00003661787	48626218	48626354	19	-1	-1				TRUE
3			SLC26A6	ENSG00000225697	ENST00000307364	ENSE00003585122	48625725	48626000	20	-1	-1
3	48635371	48635393	SLC26A6	ENSG00000225697	ENST00000337000	ENSE00001522070	48635371	48635493	1	-1	2						IPR036513, IPR030323, IPR018045, IPR011547, IPR002645	STAS_dom_sf, SLC26A6, S04_transporter_CS, SLC26A/SulP_dom, STAS_dom	FALSE	FALSE
3	48632974	48633084	SLC26A6	ENSG00000225697	ENST00000337000	ENSE00003677844	48632974	48633084	4	1	1						IPR036513, IPR030323, IPR018045, IPR011547, IPR002645	STAS_dom_sf, SLC26A6, S04_transporter_CS, SLC26A/SulP_dom, STAS_dom	FALSE	FALSE
3	48631649	48631797	SLC26A6	ENSG00000225697	ENST00000337000	ENSE00001080936	48631649	48631797	5	1	0						IPR036513, IPR030323, IPR018045, IPR011547, IPR002645	STAS_dom_sf, SLC26A6, S04_transporter_CS, SLC26A/SulP_dom, STAS_dom	FALSE	FALSE
3	48631224	48631306	SLC26A6	ENSG00000225697	ENST00000337000	ENSE00003679185	48631224	48631306	6	0	2						IPR036513, IPR030323, IPR018045, IPR011547, IPR002645	STAS_dom_sf, SLC26A6, S04_transporter_CS, SLC26A/SulP_dom, STAS_dom	FALSE	FALSE
3	48630993	48631140	SLC26A6	ENSG00000225697	ENST00000337000	ENSE00003626767	48630993	48631140	7	2	0						IPR036513, IPR030323, IPR018045, IPR011547, IPR002645	STAS_dom_sf, SLC26A6, S04_transporter_CS, SLC26A/SulP_dom, STAS_dom	FALSE	FALSE
3	48630607	48630720	SLC26A6	ENSG00000225697	ENST00000337000	ENSE00003481981	48630607	48630720	8	0	0	TRUE					IPR036513, IPR030323, IPR018045, IPR011547, IPR002645	STAS_dom_sf, SLC26A6, S04_transporter_CS, SLC26A/SulP_dom, STAS_dom	FALSE	FALSE
3	48630438	48630515	SLC26A6	ENSG00000225697	ENST00000337000	ENSE00003642503	48630438	48630515	9	0	0	TRUE					IPR036513, IPR030323, IPR018045, IPR011547, IPR002645	STAS_dom_sf, SLC26A6, S04_transporter_CS, SLC26A/SulP_dom, STAS_dom	FALSE	FALSE
3	48630062	48630157	SLC26A6	ENSG00000225697	ENST00000337000	ENSE00003640240	48630062	48630157	10	0	0	TRUE					IPR036513, IPR030323, IPR018045, IPR011547, IPR002645	STAS_dom_sf, SLC26A6, S04_transporter_CS, SLC26A/SulP_dom, STAS_dom	FALSE	FALSE
3	48629872	48629978	SLC26A6	ENSG00000225697	ENST00000337000	ENSE00003546308	48629872	48629978	11	0	2						IPR036513, IPR030323, IPR018045, IPR011547, IPR002645	STAS_dom_sf, SLC26A6, S04_transporter_CS, SLC26A/SulP_dom, STAS_dom	FALSE	FALSE
3	48629642	48629711	SLC26A6	ENSG00000225697	ENST00000337000	ENSE00003505103	48629642	48629711	12	2	0						IPR036513, IPR030323, IPR018045, IPR011547, IPR002645	STAS_dom_sf, SLC26A6, S04_transporter_CS, SLC26A/SulP_dom, STAS_dom	FALSE	FALSE
3	48628622	48628714	SLC26A6	ENSG00000225697	ENST00000337000	ENSE00003642737	48628622	48628714	13	0	0	TRUE					IPR036513, IPR030323, IPR018045, IPR011547, IPR002645	STAS_dom_sf, SLC26A6, S04_transporter_CS, SLC26A/SulP_dom, STAS_dom	FALSE	FALSE
3	48628434	48628541	SLC26A6	ENSG00000225697	ENST00000337000	ENSE00003499826	48628434	48628541	14	0	0	TRUE					IPR036513, IPR030323, IPR018045, IPR011547, IPR002645	STAS_dom_sf, SLC26A6, S04_transporter_CS, SLC26A/SulP_dom, STAS_dom	FALSE	FALSE
3	48627946	48628038	SLC26A6	ENSG00000225697	ENST00000337000	ENSE00003573090	48627946	48628038	15	0	0	TRUE					IPR036513, IPR030323, IPR018045, IPR011547, IPR002645	STAS_dom_sf, SLC26A6, S04_transporter_CS, SLC26A/SulP_dom, STAS_dom	FALSE	FALSE
3	48626876	48627052	SLC26A6	ENSG00000225697	ENST00000337000	ENSE00001204971	48626876	48627052	16	0	0	TRUE					IPR036513, IPR030323, IPR018045, IPR011547, IPR002645	STAS_dom_sf, SLC26A6, S04_transporter_CS, SLC26A/SulP_dom, STAS_dom	FALSE	FALSE
3	48626631	48626685	SLC26A6	ENSG00000225697	ENST00000337000	ENSE00003587180	48626631	48626685	17	0	1						IPR036513, IPR030323, IPR018045, IPR011547, IPR002645	STAS_dom_sf, SLC26A6, S04_transporter_CS, SLC26A/SulP_dom, STAS_dom	FALSE	FALSE
3	48626218	48626354	SLC26A6	ENSG00000225697	ENST00000337000	ENSE00003480298	48626218	48626354	18	1	0						IPR036513, IPR030323, IPR018045, IPR011547, IPR002645	STAS_dom_sf, SLC26A6, S04_transporter_CS, SLC26A/SulP_dom, STAS_dom	FALSE	FALSE
3	48625986	48626000	SLC26A6	ENSG00000225697	ENST00000337000	ENSE00003576655	48625725	48626000	19	0	-1						IPR036513, IPR030323, IPR018045, IPR011547, IPR002645	STAS_dom_sf, SLC26A6, S04_transporter_CS, SLC26A/SulP_dom, STAS_dom	FALSE	FALSE
3	48633477	48633595	SLC26A6	ENSG00000225697	ENST00000358747	ENSE00003543910	48633477	48633846	1	-1	2						IPR036513, IPR030323, IPR018045, IPR011547, IPR002645	STAS_dom_sf, SLC26A6, S04_transporter_CS, SLC26A/SulP_dom, STAS_dom	FALSE	FALSE
3	48632245	48632396	SLC26A6	ENSG00000225697	ENST00000358747	ENSE00003535320	48632245	48632396	4	1	0						IPR036513, IPR030323, IPR018045, IPR011547, IPR002645	STAS_dom_sf, SLC26A6, S04_transporter_CS, SLC26A/SulP_dom, STAS_dom	FALSE	FALSE
3	48631880	48632044	SLC26A6	ENSG00000225697	ENST00000358747	ENSE00003671436	48631880	48632044	5	0	0	TRUE					IPR036513, IPR030323, IPR018045, IPR011547, IPR002645	STAS_dom_sf, SLC26A6, S04_transporter_CS, SLC26A/SulP_dom, STAS_dom	FALSE	FALSE
3	48631649	48631801	SLC26A6	ENSG00000225697	ENST00000358747	ENSE00003623039	48631649	48631801	6	0	0	TRUE					IPR036513, IPR030323, IPR018045, IPR011547, IPR002645	STAS_dom_sf, SLC26A6, S04_transporter_CS, SLC26A/SulP_dom, STAS_dom	FALSE	FALSE
3	48626876	48627055	SLC26A6	ENSG00000225697	ENST00000358747	ENSE00003497498	48626876	48627055	17	0	0						IPR036513, IPR030323, IPR018045, IPR011547, IPR002645	STAS_dom_sf, SLC26A6, S04_transporter_CS, SLC26A/SulP_dom, STAS_dom	FALSE	FALSE
3	48628415	48628541	SLC26A6	ENSG00000225697	ENST00000383733	ENSE00003600412	48628415	48628541	16	0	1						IPR036513, IPR030323, IPR018045, IPR011547, IPR002645	STAS_dom_sf, SLC26A6, S04_transporter_CS, SLC26A/SulP_dom, STAS_dom	FALSE	FALSE
3	48626876	48627072	SLC26A6	ENSG00000225697	ENST00000383733	ENSE00003624548	48626876	48627072	17	1	0						IPR036513, IPR030323, IPR018045, IPR011547, IPR002645	STAS_dom_sf, SLC26A6, S04_transporter_CS, SLC26A/SulP_dom, STAS_dom	FALSE	FALSE
3	48635371	48635393	SLC26A6	ENSG00000225697	ENST00000395550	ENSE00003849577	48635371	48635461	1	-1	2						IPR036513, IPR030323, IPR018045, IPR011547, IPR002645	STAS_dom_sf, SLC26A6, S04_transporter_CS, SLC26A/SulP_dom, STAS_dom	FALSE	FALSE
3	48625986	48626000	SLC26A6	ENSG00000225697	ENST00000395550	ENSE00001868440	48625723	48626000	21	0	-1						IPR036513, IPR030323, IPR018045, IPR011547, IPR002645	STAS_dom_sf, SLC26A6, S04_transporter_CS, SLC26A/SulP_dom, STAS_dom	FALSE	FALSE
3	48632245	48632285	SLC26A6	ENSG00000225697	ENST00000414944	ENSE00001752733	48632245	48632285	1	2	1
3	48631880	48632044	SLC26A6	ENSG00000225697	ENST00000414944	ENSE00003630399	48631880	48632044	2	1	1
3	48631253	48631306	SLC26A6	ENSG00000225697	ENST00000414944	ENSE00001796802	48631253	48631306	4	0	0
3	48630993	48631140	SLC26A6	ENSG00000225697	ENST00000414944	ENSE00003490391	48630993	48631140	5	0	1
3	48630695	48630720	SLC26A6	ENSG00000225697	ENST00000414944	ENSE00003605986	48630607	48630720	6	1	-1
3			SLC26A6	ENSG00000225697	ENST00000414944	ENSE00001681841	48630463	48630515	7	-1	-1
3	48635371	48635393	SLC26A6	ENSG00000225697	ENST00000420764	ENSE00001949067	48635371	48635483	1	-1	2						IPR036513, IPR030323, IPR018045, IPR011547, IPR002645	STAS_dom_sf, SLC26A6, S04_transporter_CS, SLC26A/SulP_dom, STAS_dom	FALSE	FALSE
3	48632245	48632367	SLC26A6	ENSG00000225697	ENST00000421649	ENSE00001641754	48632245	48632367	1	0	0						IPR030323, IPR011547	SLC26A6, SLC26A/SulP_dom	FALSE	FALSE
3	48631763	48631801	SLC26A6	ENSG00000225697	ENST00000421649	ENSE00001622176	48631763	48631801	3	0	0	TRUE					IPR030323, IPR011547	SLC26A6, SLC26A/SulP_dom	FALSE	FALSE
3	48629915	48629978	SLC26A6	ENSG00000225697	ENST00000421649	ENSE00001792025	48629915	48629978	9	0	1						IPR030323, IPR011547	SLC26A6, SLC26A/SulP_dom	FALSE	FALSE
3	48635371	48635393	SLC26A6	ENSG00000225697	ENST00000426599	ENSE00001550701	48635371	48635441	1	-1	2						IPR036513, IPR030323, IPR018045, IPR011547, IPR002645	STAS_dom_sf, SLC26A6, S04_transporter_CS, SLC26A/SulP_dom, STAS_dom	FALSE	FALSE
3	48632019	48632092	SLC26A6	ENSG00000225697	ENST00000426599	ENSE00001623413	48632019	48632092	5	1	0						IPR030323, IPR018045, IPR011547	SLC26A6, S04_transporter_CS, SLC26A/SulP_dom	FALSE	FALSE
3	48633251	48633380	SLC26A6	ENSG00000225697	ENST00000431213	ENSE00001644237	48633251	48633380	1	0	1
3	48632312	48632337	SLC26A6	ENSG00000225697	ENST00000431213	ENSE00003596130	48632245	48632337	3	1	-1
3			SLC26A6	ENSG00000225697	ENST00000431213	ENSE00001648524	48631745	48631801	5	-1	-1
3	48631938	48632044	SLC26A6	ENSG00000225697	ENST00000431739	ENSE00001781137	48631938	48632044	5	1	0						IPR030323, IPR018045, IPR011547	SLC26A6, S04_transporter_CS, SLC26A/SulP_dom	FALSE	FALSE
3	48632245	48632337	SLC26A6	ENSG00000225697	ENST00000444531	ENSE00003687062	48632245	48632337	1	0	0
3	48630993	48631126	SLC26A6	ENSG00000225697	ENST00000444531	ENSE00001596763	48630993	48631126	5	2	1
3			SLC26A6	ENSG00000225697	ENST00000444531	ENSE00001770105	48630452	48630515	7	-1	-1
3	48631880	48632092	SLC26A6	ENSG00000225697	ENST00000455886	ENSE00001734998	48631880	48632092	5	1	1						IPR036513, IPR030323, IPR018045, IPR011547, IPR002645	STAS_dom_sf, SLC26A6, S04_transporter_CS, SLC26A/SulP_dom, STAS_dom	FALSE	FALSE
3	48625986	48626000	SLC26A6	ENSG00000225697	ENST00000455886	ENSE00001894421	48625746	48626000	20	0	-1						IPR036513, IPR030323, IPR018045, IPR011547, IPR002645	STAS_dom_sf, SLC26A6, S04_transporter_CS, SLC26A/SulP_dom, STAS_dom	FALSE	FALSE
3			ZNF717	ENSG00000227124	ENST00000468296	ENSE00001830526	75784784	75785058	1	-1	-1				TRUE		IPR036051	KRAB_dom_sf	FALSE	FALSE
3	75783306	75783362	ZNF717	ENSG00000227124	ENST00000468296	ENSE00003513755	75783306	75783364	2	-1	0						IPR036051	KRAB_dom_sf	FALSE	FALSE
3	75741610	75741736	ZNF717	ENSG00000227124	ENST00000468296	ENSE00003616141	75741610	75741736	3	0	1						IPR036051	KRAB_dom_sf	FALSE	FALSE
3	75741276	75741368	ZNF717	ENSG00000227124	ENST00000468296	ENSE00003499556	75741276	75741368	4	1	1		TRUE				IPR036051	KRAB_dom_sf	FALSE	FALSE
3	75739292	75739345	ZNF717	ENSG00000227124	ENST00000468296	ENSE00001922102	75739292	75739345	5	1	1						IPR036051	KRAB_dom_sf	FALSE	FALSE
3			ZNF717	ENSG00000227124	ENST00000471541	ENSE00001918936	75785384	75785583	1	-1	-1						IPR036051	KRAB_dom_sf	FALSE	FALSE
3			ZNF717	ENSG00000227124	ENST00000471541	ENSE00001848779	75784915	75785002	2	-1	-1				TRUE		IPR036051	KRAB_dom_sf	FALSE	FALSE
3	75741610	75741643	ZNF717	ENSG00000227124	ENST00000471541	ENSE00003585073	75741610	75741736	3	-1	1						IPR036236, IPR013087	Znf_C2H2_sf, Znf_C2H2_type	FALSE	FALSE
3			ZNF717	ENSG00000227124	ENST00000477374	ENSE00001916523	75785384	75785553	1	-1	-1						IPR036051	KRAB_dom_sf	FALSE	FALSE
3	75732060	75732121	ZNF717	ENSG00000227124	ENST00000477374	ENSE00001877613	75732060	75732121	5	1	0						IPR036051	KRAB_dom_sf	FALSE	FALSE
3	75730613	75730618	ZNF717	ENSG00000227124	ENST00000477374	ENSE00001901580	75729961	75730618	6	0	-1						IPR036051	KRAB_dom_sf	FALSE	FALSE
3			ZNF717	ENSG00000227124	ENST00000478296	ENSE00001830418	75785384	75785567	1	-1	-1						IPR036236, IPR013087	Znf_C2H2_sf, Znf_C2H2_type	FALSE	FALSE
3	75736878	75739345	ZNF717	ENSG00000227124	ENST00000478296	ENSE00001823290	75735875	75739345	4	1	-1						IPR036236, IPR013087	Znf_C2H2_sf, Znf_C2H2_type	FALSE	FALSE
3			ZNF717	ENSG00000227124	ENST00000652011	ENSE00003844563	75785384	75785549	1	-1	-1						IPR036236, IPR036051, IPR013087	Znf_C2H2_sf, KRAB_dom_sf, Znf_C2H2_type	FALSE	FALSE
3	75736878	75739345	ZNF717	ENSG00000227124	ENST00000652011	ENSE00003849189	75735868	75739345	5	1	-1						IPR036236, IPR036051, IPR013087	Znf_C2H2_sf, KRAB_dom_sf, Znf_C2H2_type	FALSE	FALSE
3	48328275	48328341	SPINK8	ENSG00000229453	ENST00000434006	ENSE00001647485	48328275	48328341	1	0	1						IPR036058	Kazal_dom_sf	FALSE	FALSE
3	48321025	48321074	SPINK8	ENSG00000229453	ENST00000434006	ENSE00001705286	48321025	48321074	2	1	0						IPR036058	Kazal_dom_sf	FALSE	FALSE
3	48319497	48319618	SPINK8	ENSG00000229453	ENST00000434006	ENSE00001607892	48319497	48319618	3	0	2						IPR036058	Kazal_dom_sf	FALSE	FALSE
3	48309904	48309946	SPINK8	ENSG00000229453	ENST00000434006	ENSE00001784716	48309904	48309946	4	2	0						IPR036058	Kazal_dom_sf	FALSE	FALSE
3	48306992	48307003	SPINK8	ENSG00000229453	ENST00000434006	ENSE00001724206	48306842	48307003	5	0	-1						IPR036058	Kazal_dom_sf	FALSE	FALSE
3			IQCF3	ENSG00000229972	ENST00000437810	ENSE00001676336	51826883	51827347	1	-1	-1				TRUE		IPR039887	IQCF	FALSE	FALSE
3			IQCF3	ENSG00000229972	ENST00000437810	ENSE00003839712	51828156	51828221	2	-1	-1				TRUE		IPR039887	IQCF	FALSE	FALSE
3			IQCF3	ENSG00000229972	ENST00000437810	ENSE00003834467	51828646	51828807	3	-1	-1				TRUE		IPR039887	IQCF	FALSE	FALSE
3			IQCF3	ENSG00000229972	ENST00000437810	ENSE00001765332	51829274	51829306	4	-1	-1				TRUE		IPR039887	IQCF	FALSE	FALSE
3	51829476	51829493	IQCF3	ENSG00000229972	ENST00000437810	ENSE00003484751	51829423	51829493	5	-1	0						IPR039887	IQCF	FALSE	FALSE
3	51829665	51829712	IQCF3	ENSG00000229972	ENST00000437810	ENSE00003831508	51829665	51829712	6	0	0	TRUE					IPR039887	IQCF	FALSE	FALSE
3	51830403	51830801	IQCF3	ENSG00000229972	ENST00000437810	ENSE00001855227	51830403	51830827	7	0	-1						IPR039887	IQCF	FALSE	FALSE
3	51829476	51829493	IQCF3	ENSG00000229972	ENST00000440739	ENSE00001724751	51829436	51829493	1	-1	0						IPR039887	IQCF	FALSE	FALSE
3	51830403	51830801	IQCF3	ENSG00000229972	ENST00000440739	ENSE00001621016	51830403	51830801	3	0	0						IPR039887	IQCF	FALSE	FALSE
3			IQCF3	ENSG00000229972	ENST00000446775	ENSE00001734335	51826883	51827314	1	-1	-1						IPR039887	IQCF	FALSE	FALSE
3	51830403	51830801	IQCF3	ENSG00000229972	ENST00000446775	ENSE00001674911	51830403	51830831	7	0	-1						IPR039887	IQCF	FALSE	FALSE
3	98264333	98265262	OR5H6	ENSG00000230301	ENST00000615035	ENSE00003715851	98264244	98265356	1	-1	-1						IPR017452, IPR000725	GPCR_Rhodpsn_7TM, Olfact_rcpt	FALSE	FALSE
3			OR5H6	ENSG00000230301	ENST00000641416	ENSE00003811796	98263252	98263335	1	-1	-1				TRUE		IPR017452, IPR000725	GPCR_Rhodpsn_7TM, Olfact_rcpt	FALSE	FALSE
3	98264333	98265262	OR5H6	ENSG00000230301	ENST00000641416	ENSE00003813681	98264315	98265262	2	-1	0						IPR017452, IPR000725	GPCR_Rhodpsn_7TM, Olfact_rcpt	FALSE	FALSE
3	98264285	98265262	OR5H6	ENSG00000230301	ENST00000642105	ENSE00003812826	98264285	98265262	1	0	0						IPR017452, IPR000725	GPCR_Rhodpsn_7TM, Olfact_rcpt	FALSE	FALSE
3	98132698	98133639	OR5H1	ENSG00000231192	ENST00000354565	ENSE00002412276	98132698	98133639	1	0	0						IPR017452, IPR000725	GPCR_Rhodpsn_7TM, Olfact_rcpt	FALSE	FALSE
3			OR5H1	ENSG00000231192	ENST00000641874	ENSE00003812512	98130721	98130850	1	-1	-1						IPR017452, IPR000725	GPCR_Rhodpsn_7TM, Olfact_rcpt	FALSE	FALSE
3	98132698	98133639	OR5H1	ENSG00000231192	ENST00000641874	ENSE00003814282	98132680	98138548	2	-1	-1						IPR017452, IPR000725	GPCR_Rhodpsn_7TM, Olfact_rcpt	FALSE	FALSE
3	146605200	146605212	PLSCR5	ENSG00000231213	ENST00000443512	ENSE00001621141	146605200	146606216	1	-1	1						IPR025659	Tubby-like_C	FALSE	FALSE
3	146600288	146600463	PLSCR5	ENSG00000231213	ENST00000443512	ENSE00001684211	146600288	146600463	2	1	0						IPR025659	Tubby-like_C	FALSE	FALSE
3	146595041	146595083	PLSCR5	ENSG00000231213	ENST00000443512	ENSE00001764529	146595041	146595083	3	0	1						IPR025659	Tubby-like_C	FALSE	FALSE
3	146593920	146594140	PLSCR5	ENSG00000231213	ENST00000443512	ENSE00001599343	146593920	146594140	4	1	0						IPR025659	Tubby-like_C	FALSE	FALSE
3	146591720	146591881	PLSCR5	ENSG00000231213	ENST00000443512	ENSE00001779378	146591720	146591881	5	0	0	TRUE					IPR025659	Tubby-like_C	FALSE	FALSE
3	146589653	146589814	PLSCR5	ENSG00000231213	ENST00000443512	ENSE00001732908	146589653	146589814	6	0	0	TRUE					IPR025659	Tubby-like_C	FALSE	FALSE
3	146586074	146586112	PLSCR5	ENSG00000231213	ENST00000443512	ENSE00001684060	146586030	146586112	7	0	-1						IPR025659	Tubby-like_C	FALSE	FALSE
3			PLSCR5	ENSG00000231213	ENST00000443512	ENSE00001610720	146585838	146585942	8	-1	-1						IPR025659	Tubby-like_C	FALSE	FALSE
3	146605200	146605212	PLSCR5	ENSG00000231213	ENST00000482567	ENSE00001839097	146605200	146605239	1	-1	1						IPR025659	Tubby-like_C	FALSE	FALSE
3	146600324	146600463	PLSCR5	ENSG00000231213	ENST00000482567	ENSE00001819699	146600324	146600463	2	1	0						IPR025659	Tubby-like_C	FALSE	FALSE
3			PLSCR5	ENSG00000231213	ENST00000482567	ENSE00001876131	146576559	146576725	8	-1	-1						IPR025659	Tubby-like_C	FALSE	FALSE
3			PLSCR5	ENSG00000231213	ENST00000492200	ENSE00001892049	146576555	146576725	8	-1	-1						IPR025659	Tubby-like_C	FALSE	FALSE
3	98497681	98498631	OR5K2	ENSG00000231861	ENST00000427338	ENSE00001737733	98497604	98498663	1	-1	-1						IPR017452, IPR000725	GPCR_Rhodpsn_7TM, Olfact_rcpt	FALSE	FALSE
3	48440297	48440312	TMA7	ENSG00000232112	ENST00000438607	ENSE00003485384	48440257	48440312	1	-1	1
3	48440403	48440458	TMA7	ENSG00000232112	ENST00000438607	ENSE00001758427	48440403	48440458	2	1	0
3	48440541	48440628	TMA7	ENSG00000232112	ENST00000438607	ENSE00003580153	48440541	48440628	3	0	1
3	48443848	48443882	TMA7	ENSG00000232112	ENST00000438607	ENSE00001813838	48443848	48444208	4	1	-1
3	98469577	98470503	OR5K1	ENSG00000232382	ENST00000332650	ENSE00001604991	98469480	98470576	1	-1	-1						IPR017452, IPR000725	GPCR_Rhodpsn_7TM, Olfact_rcpt	FALSE	FALSE
3			OR5K1	ENSG00000232382	ENST00000642057	ENSE00003813279	98463201	98463307	1	-1	-1				TRUE		IPR017452, IPR000725	GPCR_Rhodpsn_7TM, Olfact_rcpt	FALSE	FALSE
3	98469577	98470503	OR5K1	ENSG00000232382	ENST00000642057	ENSE00003813088	98469566	98472924	2	-1	-1						IPR017452, IPR000725	GPCR_Rhodpsn_7TM, Olfact_rcpt	FALSE	FALSE
3	49357982	49358278	GPX1	ENSG00000233276	ENST00000419349	ENSE00001805292	49357178	49358312	1	-1	-1						IPR036249, IPR029760, IPR029759	Thioredoxin-like_sf, GPX_CS, GPX_AS	FALSE	FALSE
3	49358027	49358278	GPX1	ENSG00000233276	ENST00000419783	ENSE00001504069	49358027	49358353	1	-1	0						IPR036249, IPR029760, IPR029759	Thioredoxin-like_sf, GPX_CS, GPX_AS	FALSE	FALSE
3	49357388	49357747	GPX1	ENSG00000233276	ENST00000419783	ENSE00001504068	49357176	49357747	2	0	-1						IPR036249, IPR029760, IPR029759	Thioredoxin-like_sf, GPX_CS, GPX_AS	FALSE	FALSE
3	49358027	49358278	GPX1	ENSG00000233276	ENST00000496791	ENSE00001897897	49358027	49358325	1	-1	0						IPR036249, IPR029760, IPR029759	Thioredoxin-like_sf, GPX_CS, GPX_AS	FALSE	FALSE
3	49357826	49357888	GPX1	ENSG00000233276	ENST00000496791	ENSE00001850564	49357608	49357888	2	0	-1						IPR036249, IPR029760, IPR029759	Thioredoxin-like_sf, GPX_CS, GPX_AS	FALSE	FALSE
3	49358135	49358278	GPX1	ENSG00000233276	ENST00000620890	ENSE00003745021	49358135	49358358	1	-1	0						IPR036249, IPR029760	Thioredoxin-like_sf, GPX_CS	FALSE	FALSE
3	49358027	49358131	GPX1	ENSG00000233276	ENST00000620890	ENSE00003730174	49358027	49358131	2	0	0	TRUE					IPR036249, IPR029760	Thioredoxin-like_sf, GPX_CS	FALSE	FALSE
3	49357388	49357747	GPX1	ENSG00000233276	ENST00000620890	ENSE00003723286	49357180	49357747	3	0	-1						IPR036249, IPR029760	Thioredoxin-like_sf, GPX_CS	FALSE	FALSE
3	49358165	49358278	GPX1	ENSG00000233276	ENST00000643797	ENSE00003830288	49358165	49358325	1	-1	0						IPR036249	Thioredoxin-like_sf	FALSE	FALSE
3	49357388	49357747	GPX1	ENSG00000233276	ENST00000643797	ENSE00003827042	49357201	49357747	2	0	-1						IPR036249	Thioredoxin-like_sf	FALSE	FALSE
3	49357506	49357766	GPX1	ENSG00000233276	ENST00000646881	ENSE00003824379	49357477	49357766	2	0	-1						IPR036249, IPR029760, IPR029759	Thioredoxin-like_sf, GPX_CS, GPX_AS	FALSE	FALSE
3	98168700	98169624	OR5H15	ENSG00000233412	ENST00000383696	ENSE00001631135	98168700	98169624	1	0	1						IPR017452, IPR000725	GPCR_Rhodpsn_7TM, Olfact_rcpt	FALSE	FALSE
3	98169729	98169733	OR5H15	ENSG00000233412	ENST00000383696	ENSE00003809089	98169729	98169733	2	1	0						IPR017452, IPR000725	GPCR_Rhodpsn_7TM, Olfact_rcpt	FALSE	FALSE
3			OR5H15	ENSG00000233412	ENST00000641450	ENSE00003813832	98166696	98166831	1	-1	-1						IPR017452, IPR000725	GPCR_Rhodpsn_7TM, Olfact_rcpt	FALSE	FALSE
3	98168700	98169641	OR5H15	ENSG00000233412	ENST00000641450	ENSE00003812778	98168682	98169774	2	-1	-1						IPR017452, IPR000725	GPCR_Rhodpsn_7TM, Olfact_rcpt	FALSE	FALSE
3	98149386	98150318	OR5H14	ENSG00000236032	ENST00000437310	ENSE00001792369	98149326	98150405	1	-1	-1						IPR017452, IPR000725	GPCR_Rhodpsn_7TM, Olfact_rcpt	FALSE	FALSE
3			OR5H14	ENSG00000236032	ENST00000641380	ENSE00003812800	98147479	98147554	1	-1	-1				TRUE		IPR017452, IPR000725	GPCR_Rhodpsn_7TM, Olfact_rcpt	FALSE	FALSE
3	98149386	98150318	OR5H14	ENSG00000236032	ENST00000641380	ENSE00003813954	98149368	98156614	2	-1	-1						IPR017452, IPR000725	GPCR_Rhodpsn_7TM, Olfact_rcpt	FALSE	FALSE
3	49191745	49191771	C3orf84	ENSG00000236980	ENST00000545770	ENSE00002261300	49191745	49191858	1	-1	0
3	49190025	49190138	C3orf84	ENSG00000236980	ENST00000545770	ENSE00002281727	49190025	49190138	2	0	0	TRUE
3	49178482	49178538	C3orf84	ENSG00000236980	ENST00000545770	ENSE00003631782	49178482	49178538	3	0	0	TRUE
3	49177636	49178052	C3orf84	ENSG00000236980	ENST00000545770	ENSE00002608746	49177634	49178052	4	0	-1
3			ASB14	ENSG00000239388	ENST00000389601	ENSE00001752829	57292633	57292682	1	-1	-1				TRUE		IPR036770, IPR036036, IPR020683, IPR002110	Ankyrin_rpt-contain_sf, SOCS_box-like_dom_sf, Ankyrin_rpt-contain_dom, Ankyrin_rpt	FALSE	FALSE
3	57291912	57292033	ASB14	ENSG00000239388	ENST00000389601	ENSE00002724329	57291912	57292104	2	-1	2						IPR036770, IPR036036, IPR020683, IPR002110	Ankyrin_rpt-contain_sf, SOCS_box-like_dom_sf, Ankyrin_rpt-contain_dom, Ankyrin_rpt	FALSE	FALSE
3	57289069	57289123	ASB14	ENSG00000239388	ENST00000389601	ENSE00002258679	57289069	57289123	3	2	0						IPR036770, IPR036036, IPR020683, IPR002110	Ankyrin_rpt-contain_sf, SOCS_box-like_dom_sf, Ankyrin_rpt-contain_dom, Ankyrin_rpt	FALSE	FALSE
3	57288963	57288966	ASB14	ENSG00000239388	ENST00000389601	ENSE00002373018	57288963	57288966	4	0	1						IPR036770, IPR036036, IPR020683, IPR002110	Ankyrin_rpt-contain_sf, SOCS_box-like_dom_sf, Ankyrin_rpt-contain_dom, Ankyrin_rpt	FALSE	FALSE
3	57288155	57288286	ASB14	ENSG00000239388	ENST00000389601	ENSE00002326378	57288155	57288286	5	1	1		TRUE				IPR036770, IPR036036, IPR020683, IPR002110	Ankyrin_rpt-contain_sf, SOCS_box-like_dom_sf, Ankyrin_rpt-contain_dom, Ankyrin_rpt	FALSE	FALSE
3	57287901	57288059	ASB14	ENSG00000239388	ENST00000389601	ENSE00002345196	57287901	57288059	6	1	1		TRUE				IPR036770, IPR036036, IPR020683, IPR002110	Ankyrin_rpt-contain_sf, SOCS_box-like_dom_sf, Ankyrin_rpt-contain_dom, Ankyrin_rpt	FALSE	FALSE
3	57283177	57283439	ASB14	ENSG00000239388	ENST00000389601	ENSE00001506335	57283177	57283439	7	1	0						IPR036770, IPR036036, IPR020683, IPR002110	Ankyrin_rpt-contain_sf, SOCS_box-like_dom_sf, Ankyrin_rpt-contain_dom, Ankyrin_rpt	FALSE	FALSE
3	57280302	57280453	ASB14	ENSG00000239388	ENST00000389601	ENSE00001506334	57280302	57280453	8	0	2						IPR036770, IPR036036, IPR020683, IPR002110	Ankyrin_rpt-contain_sf, SOCS_box-like_dom_sf, Ankyrin_rpt-contain_dom, Ankyrin_rpt	FALSE	FALSE
3	57278377	57278920	ASB14	ENSG00000239388	ENST00000389601	ENSE00002316632	57278377	57278920	9	2	0						IPR036770, IPR036036, IPR020683, IPR002110	Ankyrin_rpt-contain_sf, SOCS_box-like_dom_sf, Ankyrin_rpt-contain_dom, Ankyrin_rpt	FALSE	FALSE
3	57277767	57277920	ASB14	ENSG00000239388	ENST00000389601	ENSE00003642037	57277767	57277920	10	0	1						IPR036770, IPR036036, IPR020683, IPR002110	Ankyrin_rpt-contain_sf, SOCS_box-like_dom_sf, Ankyrin_rpt-contain_dom, Ankyrin_rpt	FALSE	FALSE
3	57276550	57276728	ASB14	ENSG00000239388	ENST00000389601	ENSE00001274678	57276528	57276728	11	1	-1						IPR036770, IPR036036, IPR020683, IPR002110	Ankyrin_rpt-contain_sf, SOCS_box-like_dom_sf, Ankyrin_rpt-contain_dom, Ankyrin_rpt	FALSE	FALSE
3			ASB14	ENSG00000239388	ENST00000389601	ENSE00001366911	57268351	57269618	12	-1	-1						IPR036770, IPR036036, IPR020683, IPR002110	Ankyrin_rpt-contain_sf, SOCS_box-like_dom_sf, Ankyrin_rpt-contain_dom, Ankyrin_rpt	FALSE	FALSE
3			ASB14	ENSG00000239388	ENST00000487349	ENSE00003894856	57292633	57292685	1	-1	-1						IPR036770, IPR036036, IPR020683, IPR002110	Ankyrin_rpt-contain_sf, SOCS_box-like_dom_sf, Ankyrin_rpt-contain_dom, Ankyrin_rpt	FALSE	FALSE
3	57289068	57289123	ASB14	ENSG00000239388	ENST00000487349	ENSE00002367873	57289068	57289123	3	2	1						IPR036770, IPR036036, IPR020683, IPR002110	Ankyrin_rpt-contain_sf, SOCS_box-like_dom_sf, Ankyrin_rpt-contain_dom, Ankyrin_rpt	FALSE	FALSE
3	57283194	57283439	ASB14	ENSG00000239388	ENST00000487349	ENSE00002376001	57283194	57283439	6	1	1		TRUE				IPR036770, IPR036036, IPR020683, IPR002110	Ankyrin_rpt-contain_sf, SOCS_box-like_dom_sf, Ankyrin_rpt-contain_dom, Ankyrin_rpt	FALSE	FALSE
3	57280302	57280473	ASB14	ENSG00000239388	ENST00000487349	ENSE00001632509	57280302	57280473	7	1	2						IPR036770, IPR036036, IPR020683, IPR002110	Ankyrin_rpt-contain_sf, SOCS_box-like_dom_sf, Ankyrin_rpt-contain_dom, Ankyrin_rpt	FALSE	FALSE
3			ASB14	ENSG00000239388	ENST00000487349	ENSE00001917874	57268342	57269618	11	-1	-1						IPR036770, IPR036036, IPR020683, IPR002110	Ankyrin_rpt-contain_sf, SOCS_box-like_dom_sf, Ankyrin_rpt-contain_dom, Ankyrin_rpt	FALSE	FALSE
3	52225527	52225529	TLR9	ENSG00000239732	ENST00000360658	ENSE00001415425	52225527	52226163	1	-1	0						IPR041283, IPR035897, IPR027181, IPR003591, IPR001611	LRR_12, Toll_tir_struct_dom_sf, TLR9, Leu-rich_rpt_typical-subtyp, Leu-rich_rpt	FALSE	FALSE
3	52221217	52224312	TLR9	ENSG00000239732	ENST00000360658	ENSE00001931961	52221080	52224312	2	0	-1						IPR041283, IPR035897, IPR027181, IPR003591, IPR001611	LRR_12, Toll_tir_struct_dom_sf, TLR9, Leu-rich_rpt_typical-subtyp, Leu-rich_rpt	FALSE	FALSE
3	155293620	155293632	STRIT1	ENSG00000240045	ENST00000489090	ENSE00001828305	155293620	155293683	1	-1	1
3	155290944	155291038	STRIT1	ENSG00000240045	ENST00000489090	ENSE00001882056	155290940	155291038	2	1	-1
3			STRIT1	ENSG00000240045	ENST00000489090	ENSE00001944442	155290227	155290846	3	-1	-1
3	132659603	132659751	ACAD11	ENSG00000240303	ENST00000264990	ENSE00001878063	132659603	132659809	1	-1	2						IPR041726, IPR037069, IPR036250, IPR013786, IPR011009, IPR009100, IPR009075, IPR006091	ACAD10_11_N, AcylCoA_DH/ox_N_sf, AcylCo_DH-like_C, AcylCoA_DH/ox_N, Kinase-like_dom_sf, AcylCoA_DH/oxidase_NM_dom, AcylCo_DH/oxidase_C, Acyl-CoA_Oxase/DH_cen-dom	FALSE	FALSE
3	132644797	132644896	ACAD11	ENSG00000240303	ENST00000264990	ENSE00003617929	132644797	132644896	2	2	0						IPR041726, IPR037069, IPR036250, IPR013786, IPR011009, IPR009100, IPR009075, IPR006091	ACAD10_11_N, AcylCoA_DH/ox_N_sf, AcylCo_DH-like_C, AcylCoA_DH/ox_N, Kinase-like_dom_sf, AcylCoA_DH/oxidase_NM_dom, AcylCo_DH/oxidase_C, Acyl-CoA_Oxase/DH_cen-dom	FALSE	FALSE
3	132642677	132642802	ACAD11	ENSG00000240303	ENST00000264990	ENSE00003615704	132642677	132642802	3	0	0	TRUE					IPR041726, IPR037069, IPR036250, IPR013786, IPR011009, IPR009100, IPR009075, IPR006091	ACAD10_11_N, AcylCoA_DH/ox_N_sf, AcylCo_DH-like_C, AcylCoA_DH/ox_N, Kinase-like_dom_sf, AcylCoA_DH/oxidase_NM_dom, AcylCo_DH/oxidase_C, Acyl-CoA_Oxase/DH_cen-dom	FALSE	FALSE
3	132641972	132642133	ACAD11	ENSG00000240303	ENST00000264990	ENSE00003636557	132641972	132642133	4	0	0	TRUE					IPR041726, IPR037069, IPR036250, IPR013786, IPR011009, IPR009100, IPR009075, IPR006091	ACAD10_11_N, AcylCoA_DH/ox_N_sf, AcylCo_DH-like_C, AcylCoA_DH/ox_N, Kinase-like_dom_sf, AcylCoA_DH/oxidase_NM_dom, AcylCo_DH/oxidase_C, Acyl-CoA_Oxase/DH_cen-dom	FALSE	FALSE
3	132639492	132639656	ACAD11	ENSG00000240303	ENST00000264990	ENSE00003561470	132639492	132639656	5	0	0	TRUE					IPR041726, IPR037069, IPR036250, IPR013786, IPR011009, IPR009100, IPR009075, IPR006091	ACAD10_11_N, AcylCoA_DH/ox_N_sf, AcylCo_DH-like_C, AcylCoA_DH/ox_N, Kinase-like_dom_sf, AcylCoA_DH/oxidase_NM_dom, AcylCo_DH/oxidase_C, Acyl-CoA_Oxase/DH_cen-dom	FALSE	FALSE
3	132631341	132631479	ACAD11	ENSG00000240303	ENST00000264990	ENSE00003660938	132631341	132631479	6	0	1						IPR041726, IPR037069, IPR036250, IPR013786, IPR011009, IPR009100, IPR009075, IPR006091	ACAD10_11_N, AcylCoA_DH/ox_N_sf, AcylCo_DH-like_C, AcylCoA_DH/ox_N, Kinase-like_dom_sf, AcylCoA_DH/oxidase_NM_dom, AcylCo_DH/oxidase_C, Acyl-CoA_Oxase/DH_cen-dom	FALSE	FALSE
3	132630437	132630558	ACAD11	ENSG00000240303	ENST00000264990	ENSE00003640875	132630437	132630558	7	1	0						IPR041726, IPR037069, IPR036250, IPR013786, IPR011009, IPR009100, IPR009075, IPR006091	ACAD10_11_N, AcylCoA_DH/ox_N_sf, AcylCo_DH-like_C, AcylCoA_DH/ox_N, Kinase-like_dom_sf, AcylCoA_DH/oxidase_NM_dom, AcylCo_DH/oxidase_C, Acyl-CoA_Oxase/DH_cen-dom	FALSE	FALSE
3	132628340	132628446	ACAD11	ENSG00000240303	ENST00000264990	ENSE00003488730	132628340	132628446	8	0	2						IPR041726, IPR037069, IPR036250, IPR013786, IPR011009, IPR009100, IPR009075, IPR006091	ACAD10_11_N, AcylCoA_DH/ox_N_sf, AcylCo_DH-like_C, AcylCoA_DH/ox_N, Kinase-like_dom_sf, AcylCoA_DH/oxidase_NM_dom, AcylCo_DH/oxidase_C, Acyl-CoA_Oxase/DH_cen-dom	FALSE	FALSE
3	132626691	132626817	ACAD11	ENSG00000240303	ENST00000264990	ENSE00003531966	132626691	132626817	9	2	0						IPR041726, IPR037069, IPR036250, IPR013786, IPR011009, IPR009100, IPR009075, IPR006091	ACAD10_11_N, AcylCoA_DH/ox_N_sf, AcylCo_DH-like_C, AcylCoA_DH/ox_N, Kinase-like_dom_sf, AcylCoA_DH/oxidase_NM_dom, AcylCo_DH/oxidase_C, Acyl-CoA_Oxase/DH_cen-dom	FALSE	FALSE
3	132619468	132619545	ACAD11	ENSG00000240303	ENST00000264990	ENSE00003574798	132619468	132619545	10	0	0	TRUE					IPR041726, IPR037069, IPR036250, IPR013786, IPR011009, IPR009100, IPR009075, IPR006091	ACAD10_11_N, AcylCoA_DH/ox_N_sf, AcylCo_DH-like_C, AcylCoA_DH/ox_N, Kinase-like_dom_sf, AcylCoA_DH/oxidase_NM_dom, AcylCo_DH/oxidase_C, Acyl-CoA_Oxase/DH_cen-dom	FALSE	FALSE
3	132618634	132618772	ACAD11	ENSG00000240303	ENST00000264990	ENSE00003493133	132618634	132618772	11	0	1						IPR041726, IPR037069, IPR036250, IPR013786, IPR011009, IPR009100, IPR009075, IPR006091	ACAD10_11_N, AcylCoA_DH/ox_N_sf, AcylCo_DH-like_C, AcylCoA_DH/ox_N, Kinase-like_dom_sf, AcylCoA_DH/oxidase_NM_dom, AcylCo_DH/oxidase_C, Acyl-CoA_Oxase/DH_cen-dom	FALSE	FALSE
3	132605098	132605205	ACAD11	ENSG00000240303	ENST00000264990	ENSE00003673578	132605098	132605205	12	1	1		TRUE				IPR041726, IPR037069, IPR036250, IPR013786, IPR011009, IPR009100, IPR009075, IPR006091	ACAD10_11_N, AcylCoA_DH/ox_N_sf, AcylCo_DH-like_C, AcylCoA_DH/ox_N, Kinase-like_dom_sf, AcylCoA_DH/oxidase_NM_dom, AcylCo_DH/oxidase_C, Acyl-CoA_Oxase/DH_cen-dom	FALSE	FALSE
3	132603229	132603327	ACAD11	ENSG00000240303	ENST00000264990	ENSE00003528407	132603229	132603327	13	1	1		TRUE				IPR041726, IPR037069, IPR036250, IPR013786, IPR011009, IPR009100, IPR009075, IPR006091	ACAD10_11_N, AcylCoA_DH/ox_N_sf, AcylCo_DH-like_C, AcylCoA_DH/ox_N, Kinase-like_dom_sf, AcylCoA_DH/oxidase_NM_dom, AcylCo_DH/oxidase_C, Acyl-CoA_Oxase/DH_cen-dom	FALSE	FALSE
3	132579492	132579558	ACAD11	ENSG00000240303	ENST00000264990	ENSE00003650849	132579492	132579558	14	1	2						IPR041726, IPR037069, IPR036250, IPR013786, IPR011009, IPR009100, IPR009075, IPR006091	ACAD10_11_N, AcylCoA_DH/ox_N_sf, AcylCo_DH-like_C, AcylCoA_DH/ox_N, Kinase-like_dom_sf, AcylCoA_DH/oxidase_NM_dom, AcylCo_DH/oxidase_C, Acyl-CoA_Oxase/DH_cen-dom	FALSE	FALSE
3	132578796	132578881	ACAD11	ENSG00000240303	ENST00000264990	ENSE00003511767	132578796	132578881	15	2	1						IPR041726, IPR037069, IPR036250, IPR013786, IPR011009, IPR009100, IPR009075, IPR006091	ACAD10_11_N, AcylCoA_DH/ox_N_sf, AcylCo_DH-like_C, AcylCoA_DH/ox_N, Kinase-like_dom_sf, AcylCoA_DH/oxidase_NM_dom, AcylCo_DH/oxidase_C, Acyl-CoA_Oxase/DH_cen-dom	FALSE	FALSE
3	132576944	132577015	ACAD11	ENSG00000240303	ENST00000264990	ENSE00003468786	132576944	132577015	16	1	1		TRUE				IPR041726, IPR037069, IPR036250, IPR013786, IPR011009, IPR009100, IPR009075, IPR006091	ACAD10_11_N, AcylCoA_DH/ox_N_sf, AcylCo_DH-like_C, AcylCoA_DH/ox_N, Kinase-like_dom_sf, AcylCoA_DH/oxidase_NM_dom, AcylCo_DH/oxidase_C, Acyl-CoA_Oxase/DH_cen-dom	FALSE	FALSE
3	132575772	132575926	ACAD11	ENSG00000240303	ENST00000264990	ENSE00003493208	132575772	132575926	17	1	0						IPR041726, IPR037069, IPR036250, IPR013786, IPR011009, IPR009100, IPR009075, IPR006091	ACAD10_11_N, AcylCoA_DH/ox_N_sf, AcylCo_DH-like_C, AcylCoA_DH/ox_N, Kinase-like_dom_sf, AcylCoA_DH/oxidase_NM_dom, AcylCo_DH/oxidase_C, Acyl-CoA_Oxase/DH_cen-dom	FALSE	FALSE
3	132561101	132561217	ACAD11	ENSG00000240303	ENST00000264990	ENSE00003668578	132561101	132561217	18	0	0	TRUE					IPR041726, IPR037069, IPR036250, IPR013786, IPR011009, IPR009100, IPR009075, IPR006091	ACAD10_11_N, AcylCoA_DH/ox_N_sf, AcylCo_DH-like_C, AcylCoA_DH/ox_N, Kinase-like_dom_sf, AcylCoA_DH/oxidase_NM_dom, AcylCo_DH/oxidase_C, Acyl-CoA_Oxase/DH_cen-dom	FALSE	FALSE
3	132559833	132559942	ACAD11	ENSG00000240303	ENST00000264990	ENSE00003536950	132559833	132559942	19	0	2						IPR041726, IPR037069, IPR036250, IPR013786, IPR011009, IPR009100, IPR009075, IPR006091	ACAD10_11_N, AcylCoA_DH/ox_N_sf, AcylCo_DH-like_C, AcylCoA_DH/ox_N, Kinase-like_dom_sf, AcylCoA_DH/oxidase_NM_dom, AcylCo_DH/oxidase_C, Acyl-CoA_Oxase/DH_cen-dom	FALSE	FALSE
3	132558971	132559085	ACAD11	ENSG00000240303	ENST00000264990	ENSE00001938923	132558141	132559085	20	2	-1						IPR041726, IPR037069, IPR036250, IPR013786, IPR011009, IPR009100, IPR009075, IPR006091	ACAD10_11_N, AcylCoA_DH/ox_N_sf, AcylCo_DH-like_C, AcylCoA_DH/ox_N, Kinase-like_dom_sf, AcylCoA_DH/oxidase_NM_dom, AcylCo_DH/oxidase_C, Acyl-CoA_Oxase/DH_cen-dom	FALSE	FALSE
3	132659603	132659751	ACAD11	ENSG00000240303	ENST00000481970	ENSE00001901321	132659603	132659844	1	-1	2						IPR041726, IPR037069, IPR011009	ACAD10_11_N, AcylCoA_DH/ox_N_sf, Kinase-like_dom_sf	FALSE	FALSE
3	132618617	132618772	ACAD11	ENSG00000240303	ENST00000481970	ENSE00002075686	132618250	132618772	11	0	-1						IPR041726, IPR037069, IPR011009	ACAD10_11_N, AcylCoA_DH/ox_N_sf, Kinase-like_dom_sf	FALSE	FALSE
3	132618634	132618721	ACAD11	ENSG00000240303	ENST00000510100	ENSE00002039872	132618634	132618721	1	0	1
3	132578951	132579056	ACAD11	ENSG00000240303	ENST00000510100	ENSE00002043512	132578796	132579056	5	2	-1
3			ACAD11	ENSG00000240303	ENST00000510100	ENSE00003626872	132576944	132577015	6	-1	-1
3	129160973	129160975	ISY1	ENSG00000240682	ENST00000273541	ENSE00001841150	129160973	129161048	1	-1	0						IPR037200, IPR029012	Isy1_sf, Helix_hairpin_bin_sf	FALSE	FALSE
3	129159154	129159176	ISY1	ENSG00000240682	ENST00000273541	ENSE00003591792	129159154	129159176	2	0	2						IPR037200, IPR029012	Isy1_sf, Helix_hairpin_bin_sf	FALSE	FALSE
3	129158508	129158559	ISY1	ENSG00000240682	ENST00000273541	ENSE00003510664	129158508	129158559	3	2	0						IPR037200, IPR029012	Isy1_sf, Helix_hairpin_bin_sf	FALSE	FALSE
3	129156855	129156920	ISY1	ENSG00000240682	ENST00000273541	ENSE00003606788	129156855	129156920	4	0	0	TRUE					IPR037200, IPR029012	Isy1_sf, Helix_hairpin_bin_sf	FALSE	FALSE
3	129156633	129156675	ISY1	ENSG00000240682	ENST00000273541	ENSE00003671145	129156633	129156675	5	0	1						IPR037200, IPR029012	Isy1_sf, Helix_hairpin_bin_sf	FALSE	FALSE
3	129145761	129145873	ISY1	ENSG00000240682	ENST00000273541	ENSE00003586025	129145761	129145873	6	1	0						IPR037200, IPR029012	Isy1_sf, Helix_hairpin_bin_sf	FALSE	FALSE
3	129140368	129140485	ISY1	ENSG00000240682	ENST00000273541	ENSE00003689915	129140368	129140485	7	0	1						IPR037200, IPR029012	Isy1_sf, Helix_hairpin_bin_sf	FALSE	FALSE
3	129137131	129137196	ISY1	ENSG00000240682	ENST00000273541	ENSE00001214877	129137131	129137196	8	1	1		TRUE				IPR037200, IPR029012	Isy1_sf, Helix_hairpin_bin_sf	FALSE	FALSE
3	129134832	129134954	ISY1	ENSG00000240682	ENST00000273541	ENSE00003602293	129134832	129134954	9	1	1		TRUE				IPR037200, IPR029012	Isy1_sf, Helix_hairpin_bin_sf	FALSE	FALSE
3	129134074	129134195	ISY1	ENSG00000240682	ENST00000273541	ENSE00003468061	129134074	129134195	10	1	0						IPR037200, IPR029012	Isy1_sf, Helix_hairpin_bin_sf	FALSE	FALSE
3	129130550	129130636	ISY1	ENSG00000240682	ENST00000273541	ENSE00003484637	129130550	129130636	11	0	0	TRUE					IPR037200, IPR029012	Isy1_sf, Helix_hairpin_bin_sf	FALSE	FALSE
3	129130081	129130188	ISY1	ENSG00000240682	ENST00000273541	ENSE00003578290	129129374	129130188	12	0	-1						IPR037200, IPR029012	Isy1_sf, Helix_hairpin_bin_sf	FALSE	FALSE
3	129160973	129160975	ISY1	ENSG00000240682	ENST00000393292	ENSE00001954860	129160973	129161037	1	-1	0						IPR037200, IPR029012	Isy1_sf, Helix_hairpin_bin_sf	FALSE	FALSE
3	129134828	129134954	ISY1	ENSG00000240682	ENST00000393292	ENSE00001514745	129134828	129134954	8	1	2						IPR037200, IPR029012	Isy1_sf, Helix_hairpin_bin_sf	FALSE	FALSE
3	129134074	129134195	ISY1	ENSG00000240682	ENST00000393292	ENSE00003542977	129134074	129134195	9	2	1						IPR037200, IPR029012	Isy1_sf, Helix_hairpin_bin_sf	FALSE	FALSE
3	129130550	129130636	ISY1	ENSG00000240682	ENST00000393292	ENSE00003662535	129130550	129130636	10	1	1		TRUE				IPR037200, IPR029012	Isy1_sf, Helix_hairpin_bin_sf	FALSE	FALSE
3	129130184	129130188	ISY1	ENSG00000240682	ENST00000393292	ENSE00001837478	129130017	129130188	11	1	-1						IPR037200, IPR029012	Isy1_sf, Helix_hairpin_bin_sf	FALSE	FALSE
3	129160973	129160975	ISY1	ENSG00000240682	ENST00000393295	ENSE00001937529	129160973	129161063	1	-1	0						IPR037200, IPR029012	Isy1_sf, Helix_hairpin_bin_sf	FALSE	FALSE
3	129130081	129130188	ISY1	ENSG00000240682	ENST00000393295	ENSE00001864948	129127415	129130188	11	0	-1						IPR037200, IPR029012	Isy1_sf, Helix_hairpin_bin_sf	FALSE	FALSE
3	129160973	129160975	ISY1	ENSG00000240682	ENST00000485703	ENSE00001932892	129160973	129161028	1	-1	0
3	129144115	129144189	ISY1	ENSG00000240682	ENST00000485703	ENSE00001943498	129144068	129144189	7	0	-1
3			ISY1	ENSG00000240682	ENST00000485703	ENSE00003482723	129140368	129140485	8	-1	-1				TRUE
3			ISY1	ENSG00000240682	ENST00000485703	ENSE00003598274	129134832	129134954	9	-1	-1				TRUE
3			ISY1	ENSG00000240682	ENST00000485703	ENSE00001840773	129134075	129134195	10	-1	-1
3	129145761	129145874	ISY1	ENSG00000240682	ENST00000496163	ENSE00001818261	129145761	129145874	1	0	0						IPR037200, IPR029012	Isy1_sf, Helix_hairpin_bin_sf	FALSE	FALSE
3	129130184	129130188	ISY1	ENSG00000240682	ENST00000496163	ENSE00001845642	129129879	129130188	5	1	-1						IPR037200, IPR029012	Isy1_sf, Helix_hairpin_bin_sf	FALSE	FALSE
3			KRBOX1	ENSG00000240747	ENST00000383748	ENSE00001556263	42936386	42936455	1	-1	-1				TRUE		IPR036051	KRAB_dom_sf	FALSE	FALSE
3	42938896	42938931	KRBOX1	ENSG00000240747	ENST00000383748	ENSE00003706390	42938850	42938931	2	-1	0						IPR036051	KRAB_dom_sf	FALSE	FALSE
3	42941226	42941352	KRBOX1	ENSG00000240747	ENST00000383748	ENSE00003710607	42941226	42941352	3	0	1						IPR036051	KRAB_dom_sf	FALSE	FALSE
3	42941958	42942071	KRBOX1	ENSG00000240747	ENST00000383748	ENSE00003705571	42941958	42942071	4	1	1		TRUE				IPR036051	KRAB_dom_sf	FALSE	FALSE
3	42942538	42942647	KRBOX1	ENSG00000240747	ENST00000383748	ENSE00003901243	42942538	42942792	5	1	-1						IPR036051	KRAB_dom_sf	FALSE	FALSE
3	42938896	42938931	KRBOX1	ENSG00000240747	ENST00000418176	ENSE00001605890	42936862	42938931	1	-1	0						IPR036051	KRAB_dom_sf	FALSE	FALSE
3			KRBOX1	ENSG00000240747	ENST00000426937	ENSE00001604234	42809483	42809532	1	-1	-1						IPR036051	KRAB_dom_sf	FALSE	FALSE
3			KRBOX1	ENSG00000240747	ENST00000426937	ENSE00003704033	42819631	42819711	2	-1	-1				TRUE		IPR036051	KRAB_dom_sf	FALSE	FALSE
3			KRBOX1	ENSG00000240747	ENST00000426937	ENSE00003465121	42908793	42908909	3	-1	-1						IPR036051	KRAB_dom_sf	FALSE	FALSE
3	111675246	111675408	PLCXD2	ENSG00000240891	ENST00000393934	ENSE00001900737	111674676	111675408	1	-1	1						IPR042158, IPR017946	PLCXD1/2/3, PLC-like_Pdiesterase_TIM-brl	FALSE	FALSE
3	111707926	111708386	PLCXD2	ENSG00000240891	ENST00000393934	ENSE00001585070	111707926	111708386	2	1	0						IPR042158, IPR017946	PLCXD1/2/3, PLC-like_Pdiesterase_TIM-brl	FALSE	FALSE
3	111713887	111714128	PLCXD2	ENSG00000240891	ENST00000393934	ENSE00001581142	111713887	111714128	3	0	2						IPR042158, IPR017946	PLCXD1/2/3, PLC-like_Pdiesterase_TIM-brl	FALSE	FALSE
3	111845821	111845869	PLCXD2	ENSG00000240891	ENST00000393934	ENSE00001791647	111845821	111846447	4	2	-1						IPR042158, IPR017946	PLCXD1/2/3, PLC-like_Pdiesterase_TIM-brl	FALSE	FALSE
3	111732619	111732670	PLCXD2	ENSG00000240891	ENST00000477665	ENSE00001879031	111732619	111732703	4	2	-1						IPR042158, IPR017946	PLCXD1/2/3, PLC-like_Pdiesterase_TIM-brl	FALSE	FALSE
3			PLCXD2	ENSG00000240891	ENST00000477665	ENSE00001810273	111845821	111846447	5	-1	-1						IPR042158, IPR017946	PLCXD1/2/3, PLC-like_Pdiesterase_TIM-brl	FALSE	FALSE
3	111720723	111720882	PLCXD2	ENSG00000240891	ENST00000636933	ENSE00003797720	111720723	111726996	4	2	-1						IPR042158, IPR017946	PLCXD1/2/3, PLC-like_Pdiesterase_TIM-brl	FALSE	FALSE
3	46577970	46578004	TDGF1	ENSG00000241186	ENST00000296145	ENSE00001942602	46577788	46578004	1	-1	2						IPR019011, IPR017047	Cryptic/Cripto_CFC-dom, Cripto_growth_factor	FALSE	FALSE
3	46579095	46579147	TDGF1	ENSG00000241186	ENST00000296145	ENSE00003579118	46579095	46579147	2	2	1						IPR019011, IPR017047	Cryptic/Cripto_CFC-dom, Cripto_growth_factor	FALSE	FALSE
3	46579232	46579366	TDGF1	ENSG00000241186	ENST00000296145	ENSE00003517910	46579232	46579366	3	1	1		TRUE				IPR019011, IPR017047, IPR000742, IPR019011, IPR017047	Cryptic/Cripto_CFC-dom, Cripto_growth_factor, EGF-like_dom, Cryptic/Cripto_CFC-dom, Cripto_growth_factor	FALSE	FALSE
3	46579739	46579853	TDGF1	ENSG00000241186	ENST00000296145	ENSE00001078649	46579739	46579853	4	1	2						IPR019011, IPR017047	Cryptic/Cripto_CFC-dom, Cripto_growth_factor	FALSE	FALSE
3	46579951	46580060	TDGF1	ENSG00000241186	ENST00000296145	ENSE00001078650	46579951	46580060	5	2	1						IPR019011, IPR017047	Cryptic/Cripto_CFC-dom, Cripto_growth_factor	FALSE	FALSE
3	46581132	46581250	TDGF1	ENSG00000241186	ENST00000296145	ENSE00001423089	46581132	46582457	6	1	-1						IPR019011, IPR017047	Cryptic/Cripto_CFC-dom, Cripto_growth_factor	FALSE	FALSE
3			TDGF1	ENSG00000241186	ENST00000542931	ENSE00002244505	46574534	46574583	1	-1	-1				TRUE		IPR019011, IPR017047	Cryptic/Cripto_CFC-dom, Cripto_growth_factor	FALSE	FALSE
3	46579108	46579147	TDGF1	ENSG00000241186	ENST00000542931	ENSE00003540525	46579095	46579147	2	-1	1						IPR019011, IPR017047	Cryptic/Cripto_CFC-dom, Cripto_growth_factor	FALSE	FALSE
3	46581132	46581250	TDGF1	ENSG00000241186	ENST00000542931	ENSE00002224500	46581132	46581860	6	1	-1						IPR019011, IPR017047	Cryptic/Cripto_CFC-dom, Cripto_growth_factor	FALSE	FALSE
3	9793122	9793124	ARPC4	ENSG00000241553	ENST00000397261	ENSE00001527964	9792558	9793124	1	-1	0						IPR034666	ARPC2/4	FALSE	FALSE
3	9797659	9797777	ARPC4	ENSG00000241553	ENST00000397261	ENSE00003703417	9797659	9797777	2	0	2						IPR034666	ARPC2/4	FALSE	FALSE
3	9800185	9800296	ARPC4	ENSG00000241553	ENST00000397261	ENSE00003711155	9800185	9800296	3	2	0						IPR034666	ARPC2/4	FALSE	FALSE
3	9801661	9801756	ARPC4	ENSG00000241553	ENST00000397261	ENSE00003709822	9801661	9801756	4	0	0	TRUE					IPR034666	ARPC2/4	FALSE	FALSE
3	9803843	9804013	ARPC4	ENSG00000241553	ENST00000397261	ENSE00003789499	9803843	9804013	5	0	0	TRUE					IPR034666	ARPC2/4	FALSE	FALSE
3	9806210	9806215	ARPC4	ENSG00000241553	ENST00000397261	ENSE00003419950	9806210	9807726	6	0	-1						IPR034666	ARPC2/4	FALSE	FALSE
3	9793122	9793124	ARPC4	ENSG00000241553	ENST00000417500	ENSE00003710333	9793082	9793124	1	-1	0
3	9799879	9799891	ARPC4	ENSG00000241553	ENST00000417500	ENSE00001692477	9799879	9800067	3	2	-1
3			ARPC4	ENSG00000241553	ENST00000417500	ENSE00003533946	9801661	9801756	5	-1	-1				TRUE
3			ARPC4	ENSG00000241553	ENST00000417500	ENSE00003467723	9803843	9804013	6	-1	-1				TRUE
3			ARPC4	ENSG00000241553	ENST00000417500	ENSE00001686136	9806210	9806436	7	-1	-1
3	9793122	9793181	ARPC4	ENSG00000241553	ENST00000433034	ENSE00001728713	9793117	9793181	1	-1	0						IPR034666	ARPC2/4	FALSE	FALSE
3	9806210	9806215	ARPC4	ENSG00000241553	ENST00000433034	ENSE00001804076	9806210	9806572	6	0	-1						IPR034666	ARPC2/4	FALSE	FALSE
3	9793122	9793124	ARPC4	ENSG00000241553	ENST00000440787	ENSE00002076086	9793093	9793124	1	-1	0
3	9803536	9803547	ARPC4	ENSG00000241553	ENST00000440787	ENSE00001647708	9803536	9803707	5	0	-1
3			ARPC4	ENSG00000241553	ENST00000440787	ENSE00001649750	9806210	9806417	7	-1	-1
3			ARPC4	ENSG00000241553	ENST00000485273	ENSE00001814997	9793096	9793174	1	-1	-1				TRUE		IPR034666	ARPC2/4	FALSE	FALSE
3	9801697	9801756	ARPC4	ENSG00000241553	ENST00000485273	ENSE00003654646	9801661	9801756	4	-1	0						IPR034666	ARPC2/4	FALSE	FALSE
3			ARPC4	ENSG00000241553	ENST00000498623	ENSE00001824449	9792495	9792705	1	-1	-1						IPR034666	ARPC2/4	FALSE	FALSE
3			ARPC4	ENSG00000241553	ENST00000498623	ENSE00003530686	9797659	9797777	2	-1	-1				TRUE		IPR034666	ARPC2/4	FALSE	FALSE
3			ARPC4	ENSG00000241553	ENST00000498623	ENSE00003467453	9800185	9800296	3	-1	-1						IPR034666	ARPC2/4	FALSE	FALSE
3	9806210	9806215	ARPC4	ENSG00000241553	ENST00000498623	ENSE00002144816	9806210	9806442	6	0	-1						IPR034666	ARPC2/4	FALSE	FALSE
3	50299213	50299214	NAA80	ENSG00000243477	ENST00000354862	ENSE00001615492	50299213	50299416	1	-1	2						IPR039840, IPR016181	NAA80, Acyl_CoA_acyltransferase	FALSE	FALSE
3	50296603	50297527	NAA80	ENSG00000243477	ENST00000354862	ENSE00001421536	50296402	50297527	2	2	-1						IPR039840, IPR016181	NAA80, Acyl_CoA_acyltransferase	FALSE	FALSE
3			NAA80	ENSG00000243477	ENST00000417393	ENSE00003496104	50298821	50298859	1	-1	-1				TRUE		IPR039840, IPR016181	NAA80, Acyl_CoA_acyltransferase	FALSE	FALSE
3	50296603	50297463	NAA80	ENSG00000243477	ENST00000417393	ENSE00001754553	50296404	50297527	2	-1	-1						IPR039840, IPR016181	NAA80, Acyl_CoA_acyltransferase	FALSE	FALSE
3			NAA80	ENSG00000243477	ENST00000443094	ENSE00001400484	50299213	50299405	1	-1	-1				TRUE		IPR039840, IPR016181	NAA80, Acyl_CoA_acyltransferase	FALSE	FALSE
3	50296603	50297463	NAA80	ENSG00000243477	ENST00000443094	ENSE00001710718	50296402	50297672	2	-1	-1						IPR039840, IPR016181	NAA80, Acyl_CoA_acyltransferase	FALSE	FALSE
3			NAA80	ENSG00000243477	ENST00000443842	ENSE00001680842	50299213	50299400	1	-1	-1				TRUE		IPR039840, IPR016181	NAA80, Acyl_CoA_acyltransferase	FALSE	FALSE
3	50296603	50297463	NAA80	ENSG00000243477	ENST00000443842	ENSE00001592996	50296452	50298083	2	-1	-1						IPR039840, IPR016181	NAA80, Acyl_CoA_acyltransferase	FALSE	FALSE
3	52834940	52834948	AC006254.1	ENSG00000243696	ENST00000468472	ENSE00001855901	52834940	52835729	1	-1	0
3	52833617	52833749	AC006254.1	ENSG00000243696	ENST00000468472	ENSE00003704225	52833617	52833749	2	0	1
3	52833383	52833430	AC006254.1	ENSG00000243696	ENST00000468472	ENSE00003709151	52833383	52833430	3	1	1		TRUE
3	52833147	52833247	AC006254.1	ENSG00000243696	ENST00000468472	ENSE00003705011	52833114	52833247	4	1	-1
3			AC006254.1	ENSG00000243696	ENST00000468472	ENSE00001813645	52831408	52831478	5	-1	-1				TRUE
3			AC006254.1	ENSG00000243696	ENST00000468472	ENSE00001814754	52830553	52830670	6	-1	-1				TRUE
3			AC006254.1	ENSG00000243696	ENST00000468472	ENSE00003481466	52829119	52829279	7	-1	-1				TRUE
3			AC006254.1	ENSG00000243696	ENST00000468472	ENSE00003645866	52827093	52827197	8	-1	-1				TRUE
3			AC006254.1	ENSG00000243696	ENST00000468472	ENSE00003639090	52826791	52826953	9	-1	-1				TRUE
3			AC006254.1	ENSG00000243696	ENST00000468472	ENSE00003507582	52826541	52826651	10	-1	-1				TRUE
3			AC006254.1	ENSG00000243696	ENST00000468472	ENSE00003524888	52825886	52826014	11	-1	-1				TRUE
3			AC006254.1	ENSG00000243696	ENST00000468472	ENSE00003509233	52824842	52824958	12	-1	-1				TRUE
3			AC006254.1	ENSG00000243696	ENST00000468472	ENSE00003458243	52824397	52824565	13	-1	-1				TRUE
3			AC006254.1	ENSG00000243696	ENST00000468472	ENSE00003505429	52824190	52824315	14	-1	-1				TRUE
3			AC006254.1	ENSG00000243696	ENST00000468472	ENSE00003649778	52823823	52824004	15	-1	-1				TRUE
3			AC006254.1	ENSG00000243696	ENST00000468472	ENSE00003597850	52823556	52823741	16	-1	-1				TRUE
3			AC006254.1	ENSG00000243696	ENST00000468472	ENSE00003560827	52820991	52821130	17	-1	-1				TRUE
3			AC006254.1	ENSG00000243696	ENST00000468472	ENSE00003662570	52820631	52820785	18	-1	-1				TRUE
3			AC006254.1	ENSG00000243696	ENST00000468472	ENSE00003641457	52820291	52820317	19	-1	-1				TRUE
3			AC006254.1	ENSG00000243696	ENST00000468472	ENSE00001923959	52818052	52819990	20	-1	-1				TRUE
3			AC006254.1	ENSG00000243696	ENST00000468472	ENSE00003582558	52816884	52817058	21	-1	-1				TRUE
3			AC006254.1	ENSG00000243696	ENST00000468472	ENSE00003490044	52814209	52814363	22	-1	-1				TRUE
3			AC006254.1	ENSG00000243696	ENST00000468472	ENSE00003575775	52813975	52814071	23	-1	-1				TRUE
3			AC006254.1	ENSG00000243696	ENST00000468472	ENSE00003597559	52813282	52813490	24	-1	-1
3			ACY1	ENSG00000243989	ENST00000404366	ENSE00003797592	51983477	51983584	1	-1	-1				TRUE		IPR036264, IPR011650, IPR010159, IPR002933	Bact_exopeptidase_dim_dom, Peptidase_M20_dimer, N-acyl_aa_amidohydrolase, Peptidase_M20	FALSE	FALSE
3	51984065	51984158	ACY1	ENSG00000243989	ENST00000404366	ENSE00003516009	51984047	51984158	2	-1	1						IPR036264, IPR011650, IPR010159, IPR002933	Bact_exopeptidase_dim_dom, Peptidase_M20_dimer, N-acyl_aa_amidohydrolase, Peptidase_M20	FALSE	FALSE
3	51985207	51985271	ACY1	ENSG00000243989	ENST00000404366	ENSE00003688386	51985207	51985271	3	1	0						IPR010159, IPR002933	N-acyl_aa_amidohydrolase, Peptidase_M20	FALSE	FALSE
3	51985361	51985465	ACY1	ENSG00000243989	ENST00000404366	ENSE00003674351	51985361	51985465	4	0	0	TRUE					IPR010159, IPR002933	N-acyl_aa_amidohydrolase, Peptidase_M20	FALSE	FALSE
3	51985852	51985946	ACY1	ENSG00000243989	ENST00000404366	ENSE00003473315	51985852	51985946	5	0	2						IPR036264, IPR011650, IPR010159, IPR002933	Bact_exopeptidase_dim_dom, Peptidase_M20_dimer, N-acyl_aa_amidohydrolase, Peptidase_M20	FALSE	FALSE
3	51986255	51986331	ACY1	ENSG00000243989	ENST00000404366	ENSE00003663758	51986255	51986331	6	2	1						IPR036264, IPR011650, IPR010159, IPR002933	Bact_exopeptidase_dim_dom, Peptidase_M20_dimer, N-acyl_aa_amidohydrolase, Peptidase_M20	FALSE	FALSE
3	51986415	51986504	ACY1	ENSG00000243989	ENST00000404366	ENSE00003542025	51986415	51986504	7	1	1		TRUE				IPR036264, IPR011650, IPR010159, IPR002933	Bact_exopeptidase_dim_dom, Peptidase_M20_dimer, N-acyl_aa_amidohydrolase, Peptidase_M20	FALSE	FALSE
3	51986605	51986661	ACY1	ENSG00000243989	ENST00000404366	ENSE00003517215	51986605	51986661	8	1	1		TRUE				IPR036264, IPR011650, IPR010159, IPR002933	Bact_exopeptidase_dim_dom, Peptidase_M20_dimer, N-acyl_aa_amidohydrolase, Peptidase_M20	FALSE	FALSE
3	51986988	51987061	ACY1	ENSG00000243989	ENST00000404366	ENSE00003784254	51986988	51987061	9	1	0						IPR036264, IPR011650, IPR010159, IPR002933	Bact_exopeptidase_dim_dom, Peptidase_M20_dimer, N-acyl_aa_amidohydrolase, Peptidase_M20	FALSE	FALSE
3	51987147	51987196	ACY1	ENSG00000243989	ENST00000404366	ENSE00003545013	51987147	51987196	10	0	2						IPR036264, IPR011650, IPR010159, IPR002933	Bact_exopeptidase_dim_dom, Peptidase_M20_dimer, N-acyl_aa_amidohydrolase, Peptidase_M20	FALSE	FALSE
3	51987309	51987453	ACY1	ENSG00000243989	ENST00000404366	ENSE00003688028	51987309	51987453	11	2	0						IPR036264, IPR011650, IPR010159, IPR002933	Bact_exopeptidase_dim_dom, Peptidase_M20_dimer, N-acyl_aa_amidohydrolase, Peptidase_M20	FALSE	FALSE
3	51987556	51987624	ACY1	ENSG00000243989	ENST00000404366	ENSE00003479638	51987556	51987624	12	0	0	TRUE					IPR036264, IPR011650, IPR010159, IPR002933	Bact_exopeptidase_dim_dom, Peptidase_M20_dimer, N-acyl_aa_amidohydrolase, Peptidase_M20	FALSE	FALSE
3	51988524	51988603	ACY1	ENSG00000243989	ENST00000404366	ENSE00003482480	51988524	51988603	13	0	2						IPR036264, IPR011650, IPR010159, IPR002933	Bact_exopeptidase_dim_dom, Peptidase_M20_dimer, N-acyl_aa_amidohydrolase, Peptidase_M20	FALSE	FALSE
3	51988766	51988826	ACY1	ENSG00000243989	ENST00000404366	ENSE00003559556	51988766	51988826	14	2	0						IPR036264, IPR011650, IPR010159, IPR002933	Bact_exopeptidase_dim_dom, Peptidase_M20_dimer, N-acyl_aa_amidohydrolase, Peptidase_M20	FALSE	FALSE
3	51988911	51989075	ACY1	ENSG00000243989	ENST00000404366	ENSE00002220630	51988911	51989195	15	0	-1						IPR036264, IPR011650, IPR010159, IPR002933	Bact_exopeptidase_dim_dom, Peptidase_M20_dimer, N-acyl_aa_amidohydrolase, Peptidase_M20	FALSE	FALSE
3			ACY1	ENSG00000243989	ENST00000469863	ENSE00001945149	51983537	51983589	1	-1	-1						IPR010159, IPR002933	N-acyl_aa_amidohydrolase, Peptidase_M20	FALSE	FALSE
3	51985334	51985465	ACY1	ENSG00000243989	ENST00000469863	ENSE00001894465	51985334	51985465	4	0	0						IPR010159, IPR002933	N-acyl_aa_amidohydrolase, Peptidase_M20	FALSE	FALSE
3			ACY1	ENSG00000243989	ENST00000476351	ENSE00001938907	51983443	51983589	1	-1	-1						IPR036264, IPR011650, IPR010159, IPR002933	Bact_exopeptidase_dim_dom, Peptidase_M20_dimer, N-acyl_aa_amidohydrolase, Peptidase_M20	FALSE	FALSE
3	51985401	51985465	ACY1	ENSG00000243989	ENST00000476351	ENSE00001811004	51985401	51985465	3	1	0						IPR036264, IPR011650, IPR010159, IPR002933	Bact_exopeptidase_dim_dom, Peptidase_M20_dimer, N-acyl_aa_amidohydrolase, Peptidase_M20	FALSE	FALSE
3	51988911	51989075	ACY1	ENSG00000243989	ENST00000476351	ENSE00003530180	51988911	51989197	14	0	-1						IPR036264, IPR011650, IPR010159, IPR002933	Bact_exopeptidase_dim_dom, Peptidase_M20_dimer, N-acyl_aa_amidohydrolase, Peptidase_M20	FALSE	FALSE
3	51987309	51987331	ACY1	ENSG00000243989	ENST00000491318	ENSE00003632278	51987309	51987453	9	1	-1
3			ACY1	ENSG00000243989	ENST00000491318	ENSE00003571267	51987556	51987624	10	-1	-1				TRUE
3			ACY1	ENSG00000243989	ENST00000491318	ENSE00003594378	51988524	51988603	11	-1	-1				TRUE
3			ACY1	ENSG00000243989	ENST00000491318	ENSE00003593703	51988766	51988826	12	-1	-1				TRUE
3			ACY1	ENSG00000243989	ENST00000491318	ENSE00003590019	51988911	51989197	13	-1	-1
3	51985852	51985897	ACY1	ENSG00000243989	ENST00000494103	ENSE00001952546	51985852	51985897	5	0	1						IPR036264, IPR011650, IPR010159, IPR002933	Bact_exopeptidase_dim_dom, Peptidase_M20_dimer, N-acyl_aa_amidohydrolase, Peptidase_M20	FALSE	FALSE
3			ACY1	ENSG00000243989	ENST00000635797	ENSE00001916539	51983535	51983589	1	-1	-1						IPR036264, IPR011650, IPR010159, IPR002933	Bact_exopeptidase_dim_dom, Peptidase_M20_dimer, N-acyl_aa_amidohydrolase, Peptidase_M20	FALSE	FALSE
3	51988911	51989075	ACY1	ENSG00000243989	ENST00000635797	ENSE00003795764	51988911	51989174	14	0	-1						IPR036264, IPR011650, IPR010159, IPR002933	Bact_exopeptidase_dim_dom, Peptidase_M20_dimer, N-acyl_aa_amidohydrolase, Peptidase_M20	FALSE	FALSE
3			ETV5	ENSG00000244405	ENST00000306376	ENSE00001333414	186108940	186109089	1	-1	-1				TRUE		IPR036390, IPR036388, IPR006715	WH_DNA-bd_sf, WH-like_DNA-bd_sf, ETS_PEA3_N	FALSE	FALSE
3	186105824	186105868	ETV5	ENSG00000244405	ENST00000306376	ENSE00003541906	186105824	186105942	2	-1	0						IPR036390, IPR036388, IPR006715	WH_DNA-bd_sf, WH-like_DNA-bd_sf, ETS_PEA3_N	FALSE	FALSE
3	186105625	186105712	ETV5	ENSG00000244405	ENST00000306376	ENSE00003461842	186105625	186105712	3	0	1						IPR036390, IPR036388, IPR006715	WH_DNA-bd_sf, WH-like_DNA-bd_sf, ETS_PEA3_N	FALSE	FALSE
3	186105449	186105496	ETV5	ENSG00000244405	ENST00000306376	ENSE00003528422	186105449	186105496	4	1	1		TRUE				IPR036390, IPR036388, IPR006715	WH_DNA-bd_sf, WH-like_DNA-bd_sf, ETS_PEA3_N	FALSE	FALSE
3	186105305	186105355	ETV5	ENSG00000244405	ENST00000306376	ENSE00003554517	186105305	186105355	5	1	1		TRUE				IPR036390, IPR036388, IPR006715	WH_DNA-bd_sf, WH-like_DNA-bd_sf, ETS_PEA3_N	FALSE	FALSE
3	186081046	186081175	ETV5	ENSG00000244405	ENST00000306376	ENSE00001221700	186081046	186081175	6	1	2						IPR036390, IPR036388, IPR006715	WH_DNA-bd_sf, WH-like_DNA-bd_sf, ETS_PEA3_N	FALSE	FALSE
3	186079817	186080104	ETV5	ENSG00000244405	ENST00000306376	ENSE00001221695	186079817	186080104	7	2	2			TRUE			IPR036390, IPR036388, IPR006715	WH_DNA-bd_sf, WH-like_DNA-bd_sf, ETS_PEA3_N	FALSE	FALSE
3	186065813	186066072	ETV5	ENSG00000244405	ENST00000306376	ENSE00003586230	186065813	186066072	8	2	1						IPR036390, IPR036388, IPR006715	WH_DNA-bd_sf, WH-like_DNA-bd_sf, ETS_PEA3_N	FALSE	FALSE
3	186064417	186064476	ETV5	ENSG00000244405	ENST00000306376	ENSE00001151710	186064417	186064476	9	1	1		TRUE				IPR036390, IPR036388, IPR006715	WH_DNA-bd_sf, WH-like_DNA-bd_sf, ETS_PEA3_N	FALSE	FALSE
3	186057423	186057491	ETV5	ENSG00000244405	ENST00000306376	ENSE00003551638	186057423	186057491	10	1	1		TRUE				IPR036390, IPR036388, IPR006715	WH_DNA-bd_sf, WH-like_DNA-bd_sf, ETS_PEA3_N	FALSE	FALSE
3	186057075	186057244	ETV5	ENSG00000244405	ENST00000306376	ENSE00003611845	186057075	186057244	11	1	0						IPR036390, IPR036388, IPR006715	WH_DNA-bd_sf, WH-like_DNA-bd_sf, ETS_PEA3_N	FALSE	FALSE
3	186052030	186052131	ETV5	ENSG00000244405	ENST00000306376	ENSE00003678962	186052030	186052131	12	0	0	TRUE					IPR036390, IPR036388, IPR006715	WH_DNA-bd_sf, WH-like_DNA-bd_sf, ETS_PEA3_N	FALSE	FALSE
3	186048639	186048860	ETV5	ENSG00000244405	ENST00000306376	ENSE00001140818	186046314	186048860	13	0	-1						IPR036390, IPR036388, IPR006715	WH_DNA-bd_sf, WH-like_DNA-bd_sf, ETS_PEA3_N	FALSE	FALSE
3			ETV5	ENSG00000244405	ENST00000413301	ENSE00001735723	186108828	186108929	1	-1	-1
3	186080070	186080104	ETV5	ENSG00000244405	ENST00000413301	ENSE00001670990	186080070	186080104	7	2	1
3			ETV5	ENSG00000244405	ENST00000421809	ENSE00001613051	186108940	186108999	1	-1	-1
3	186080047	186080104	ETV5	ENSG00000244405	ENST00000421809	ENSE00001806804	186080047	186080104	7	2	0
3			ETV5	ENSG00000244405	ENST00000422039	ENSE00001696336	186108457	186108550	1	-1	-1
3	186084169	186084280	ETV5	ENSG00000244405	ENST00000422039	ENSE00001625264	186084169	186084280	6	1	2
3	186081124	186081175	ETV5	ENSG00000244405	ENST00000422039	ENSE00001717165	186081124	186081175	7	2	0
3	186065813	186065970	ETV5	ENSG00000244405	ENST00000433149	ENSE00001595294	186065813	186065970	1	2	1
3	186052082	186052131	ETV5	ENSG00000244405	ENST00000433149	ENSE00003473766	186052030	186052131	3	1	-1
3			ETV5	ENSG00000244405	ENST00000433149	ENSE00001769989	186048815	186048860	4	-1	-1
3			ETV5	ENSG00000244405	ENST00000434744	ENSE00001764740	186108457	186108675	1	-1	-1						IPR036390, IPR036388, IPR006715	WH_DNA-bd_sf, WH-like_DNA-bd_sf, ETS_PEA3_N	FALSE	FALSE
3	186048639	186048860	ETV5	ENSG00000244405	ENST00000434744	ENSE00001738576	186048252	186048860	13	0	-1						IPR036390, IPR036388, IPR006715	WH_DNA-bd_sf, WH-like_DNA-bd_sf, ETS_PEA3_N	FALSE	FALSE
3			ETV5	ENSG00000244405	ENST00000440773	ENSE00001731428	186110269	186110318	1	-1	-1
3	186080017	186080104	ETV5	ENSG00000244405	ENST00000440773	ENSE00001710176	186080017	186080104	7	2	0
3			CCDC13	ENSG00000244607	ENST00000310232	ENSE00001078199	42773176	42773253	1	-1	-1
3	42758125	42758345	CCDC13	ENSG00000244607	ENST00000310232	ENSE00003492821	42758125	42758351	2	-1	2
3	42757066	42757214	CCDC13	ENSG00000244607	ENST00000310232	ENSE00003665186	42757066	42757214	3	2	1
3	42752575	42752717	CCDC13	ENSG00000244607	ENST00000310232	ENSE00003492336	42752575	42752717	4	1	0
3	42751936	42752025	CCDC13	ENSG00000244607	ENST00000310232	ENSE00003636225	42751936	42752025	5	0	0	TRUE
3	42747257	42747373	CCDC13	ENSG00000244607	ENST00000310232	ENSE00003625847	42747257	42747373	6	0	0	TRUE
3	42745923	42746027	CCDC13	ENSG00000244607	ENST00000310232	ENSE00001375115	42745923	42746027	7	0	0	TRUE
3	42742896	42743057	CCDC13	ENSG00000244607	ENST00000310232	ENSE00001377081	42742896	42743057	8	0	0	TRUE
3	42739634	42739810	CCDC13	ENSG00000244607	ENST00000310232	ENSE00001374653	42739634	42739810	9	0	0	TRUE
3	42735707	42735913	CCDC13	ENSG00000244607	ENST00000310232	ENSE00001389693	42735707	42735913	10	0	0	TRUE
3	42733470	42733609	CCDC13	ENSG00000244607	ENST00000310232	ENSE00001381558	42733470	42733609	11	0	2
3	42732887	42732970	CCDC13	ENSG00000244607	ENST00000310232	ENSE00003517298	42732887	42732970	12	2	2			TRUE
3	42730467	42730589	CCDC13	ENSG00000244607	ENST00000310232	ENSE00001378910	42730467	42730589	13	2	2			TRUE
3	42713162	42713316	CCDC13	ENSG00000244607	ENST00000310232	ENSE00003671791	42713162	42713316	14	2	1
3	42709684	42709798	CCDC13	ENSG00000244607	ENST00000310232	ENSE00001372097	42709684	42709798	15	1	2
3	42708980	42709139	CCDC13	ENSG00000244607	ENST00000310232	ENSE00001367633	42705756	42709139	16	2	-1
3	52238992	52239016	TWF2	ENSG00000247596	ENST00000305533	ENSE00001931654	52238992	52239158	1	-1	1						IPR029006, IPR028458	ADF-H/Gelsolin-like_dom_sf, Twinfilin	FALSE	FALSE
3	52235029	52235106	TWF2	ENSG00000247596	ENST00000305533	ENSE00003506265	52235029	52235106	2	1	1		TRUE				IPR029006, IPR028458	ADF-H/Gelsolin-like_dom_sf, Twinfilin	FALSE	FALSE
3	52231944	52232122	TWF2	ENSG00000247596	ENST00000305533	ENSE00003654688	52231944	52232122	3	1	0						IPR029006, IPR028458	ADF-H/Gelsolin-like_dom_sf, Twinfilin	FALSE	FALSE
3	52231444	52231539	TWF2	ENSG00000247596	ENST00000305533	ENSE00003462404	52231444	52231539	4	0	0	TRUE					IPR029006, IPR028458	ADF-H/Gelsolin-like_dom_sf, Twinfilin	FALSE	FALSE
3	52231127	52231231	TWF2	ENSG00000247596	ENST00000305533	ENSE00003490280	52231127	52231231	5	0	0	TRUE					IPR029006, IPR028458	ADF-H/Gelsolin-like_dom_sf, Twinfilin	FALSE	FALSE
3	52230870	52230995	TWF2	ENSG00000247596	ENST00000305533	ENSE00003579514	52230870	52230995	6	0	0	TRUE					IPR029006, IPR028458	ADF-H/Gelsolin-like_dom_sf, Twinfilin	FALSE	FALSE
3	52229920	52230070	TWF2	ENSG00000247596	ENST00000305533	ENSE00003615482	52229920	52230070	7	0	1						IPR029006, IPR028458, IPR002108, IPR029006, IPR028458	ADF-H/Gelsolin-like_dom_sf, Twinfilin, ADF-H, ADF-H/Gelsolin-like_dom_sf, Twinfilin	FALSE	FALSE
3	52229661	52229782	TWF2	ENSG00000247596	ENST00000305533	ENSE00003459274	52229661	52229782	8	1	0						IPR029006, IPR028458	ADF-H/Gelsolin-like_dom_sf, Twinfilin	FALSE	FALSE
3	52229034	52229201	TWF2	ENSG00000247596	ENST00000305533	ENSE00001125151	52228612	52229201	9	0	-1						IPR029006, IPR028458	ADF-H/Gelsolin-like_dom_sf, Twinfilin	FALSE	FALSE
3	52238992	52239016	TWF2	ENSG00000247596	ENST00000499914	ENSE00001876969	52238992	52239142	1	-1	1						IPR029006, IPR028458	ADF-H/Gelsolin-like_dom_sf, Twinfilin	FALSE	FALSE
3	52229197	52229201	TWF2	ENSG00000247596	ENST00000499914	ENSE00001981276	52228648	52229201	8	1	-1						IPR029006, IPR028458	ADF-H/Gelsolin-like_dom_sf, Twinfilin	FALSE	FALSE
3	52238992	52239016	TWF2	ENSG00000247596	ENST00000678330	ENSE00003909168	52238992	52239165	1	-1	1						IPR029006, IPR028458	ADF-H/Gelsolin-like_dom_sf, Twinfilin	FALSE	FALSE
3	52229586	52229782	TWF2	ENSG00000247596	ENST00000678330	ENSE00003909768	52228695	52229782	8	1	-1						IPR029006, IPR028458	ADF-H/Gelsolin-like_dom_sf, Twinfilin	FALSE	FALSE
3			TWF2	ENSG00000247596	ENST00000678838	ENSE00003909084	52238992	52239149	1	-1	-1				TRUE		IPR029006, IPR028458	ADF-H/Gelsolin-like_dom_sf, Twinfilin	FALSE	FALSE
3			TWF2	ENSG00000247596	ENST00000678838	ENSE00003908084	52235029	52235106	2	-1	-1				TRUE		IPR029006, IPR028458	ADF-H/Gelsolin-like_dom_sf, Twinfilin	FALSE	FALSE
3	52231444	52231527	TWF2	ENSG00000247596	ENST00000678838	ENSE00003907504	52231444	52231539	3	-1	0						IPR029006, IPR028458	ADF-H/Gelsolin-like_dom_sf, Twinfilin	FALSE	FALSE
3			TWF2	ENSG00000247596	ENST00000679296	ENSE00003908517	52246679	52246788	1	-1	-1						IPR029006, IPR028458	ADF-H/Gelsolin-like_dom_sf, Twinfilin	FALSE	FALSE
3			TWF2	ENSG00000247596	ENST00000679296	ENSE00003908284	52231944	52232122	3	-1	-1						IPR029006, IPR028458	ADF-H/Gelsolin-like_dom_sf, Twinfilin	FALSE	FALSE
3	52229034	52229201	TWF2	ENSG00000247596	ENST00000679296	ENSE00003905177	52228633	52229201	9	0	-1						IPR029006, IPR028458	ADF-H/Gelsolin-like_dom_sf, Twinfilin	FALSE	FALSE
3	51975136	51975204	ABHD14A	ENSG00000248487	ENST00000273596	ENSE00001268952	51975064	51975204	1	-1	0						IPR029058	AB_hydrolase	FALSE	FALSE
3	51977871	51978082	ABHD14A	ENSG00000248487	ENST00000273596	ENSE00003684728	51977871	51978082	2	0	2						IPR029058	AB_hydrolase	FALSE	FALSE
3	51978259	51978374	ABHD14A	ENSG00000248487	ENST00000273596	ENSE00003727578	51978259	51978374	3	2	1						IPR029058	AB_hydrolase	FALSE	FALSE
3	51980393	51980628	ABHD14A	ENSG00000248487	ENST00000273596	ENSE00002698899	51980393	51980628	4	1	0						IPR029058	AB_hydrolase	FALSE	FALSE
3	51980836	51981018	ABHD14A	ENSG00000248487	ENST00000273596	ENSE00001894628	51980836	51981196	5	0	-1						IPR029058	AB_hydrolase	FALSE	FALSE
3	51973852	51973905	ABHD14A	ENSG00000248487	ENST00000494478	ENSE00001857164	51973684	51973905	1	-1	0						IPR029058	AB_hydrolase	FALSE	FALSE
3	51980393	51980468	ABHD14A	ENSG00000248487	ENST00000494478	ENSE00001919229	51980393	51980468	4	1	2						IPR029058	AB_hydrolase	FALSE	FALSE
3	51971554	51971817	ABHD14A	ENSG00000248487	ENST00000497864	ENSE00001845310	51971426	51971817	1	-1	0						IPR029058	AB_hydrolase	FALSE	FALSE
3	51980393	51980474	ABHD14A	ENSG00000248487	ENST00000497864	ENSE00001851308	51980393	51980474	4	1	2						IPR029058	AB_hydrolase	FALSE	FALSE
3	52897291	52897450	STIMATE-MUSTN1	ENSG00000248592	ENST00000504329	ENSE00002306654	52897291	52897562	1	-1	1						IPR031394	MUSTN1	FALSE	FALSE
3	52855396	52855444	STIMATE-MUSTN1	ENSG00000248592	ENST00000504329	ENSE00003604489	52855396	52855444	2	1	2						IPR031394	MUSTN1	FALSE	FALSE
3	52852603	52852698	STIMATE-MUSTN1	ENSG00000248592	ENST00000504329	ENSE00003693161	52852603	52852698	3	2	2			TRUE			IPR031394	MUSTN1	FALSE	FALSE
3	52849792	52849913	STIMATE-MUSTN1	ENSG00000248592	ENST00000504329	ENSE00003603307	52849792	52849913	4	2	1						IPR031394	MUSTN1	FALSE	FALSE
3	52844829	52844941	STIMATE-MUSTN1	ENSG00000248592	ENST00000504329	ENSE00003657092	52844829	52844941	5	1	0						IPR031394	MUSTN1	FALSE	FALSE
3	52843721	52843798	STIMATE-MUSTN1	ENSG00000248592	ENST00000504329	ENSE00003466376	52843721	52843798	6	0	0	TRUE					IPR031394	MUSTN1	FALSE	FALSE
3	52842811	52842960	STIMATE-MUSTN1	ENSG00000248592	ENST00000504329	ENSE00003667069	52842811	52842960	7	0	0	TRUE					IPR031394	MUSTN1	FALSE	FALSE
3	52840500	52840610	STIMATE-MUSTN1	ENSG00000248592	ENST00000504329	ENSE00002313238	52840500	52840610	8	0	0	TRUE					IPR031394	MUSTN1	FALSE	FALSE
3	52833617	52833749	STIMATE-MUSTN1	ENSG00000248592	ENST00000504329	ENSE00003667705	52833617	52833749	9	0	1						IPR031394	MUSTN1	FALSE	FALSE
3	52833324	52833430	STIMATE-MUSTN1	ENSG00000248592	ENST00000504329	ENSE00002218132	52833150	52833430	10	1	-1						IPR031394	MUSTN1	FALSE	FALSE
3			AC079594.1	ENSG00000248710	ENST00000483754	ENSE00003652456	160449717	160449829	1	-1	-1				TRUE
3			AC079594.1	ENSG00000248710	ENST00000483754	ENSE00003635377	160448726	160448795	2	-1	-1				TRUE
3	160438232	160439183	AC079594.1	ENSG00000248710	ENST00000483754	ENSE00003496302	160438232	160439186	3	-1	1
3	160366043	160366152	AC079594.1	ENSG00000248710	ENST00000483754	ENSE00003574826	160366043	160366152	4	1	0
3	160357489	160357578	AC079594.1	ENSG00000248710	ENST00000483754	ENSE00003633061	160357489	160357578	5	0	0	TRUE
3	160356013	160356150	AC079594.1	ENSG00000248710	ENST00000483754	ENSE00003669513	160356013	160356150	6	0	0	TRUE
3	160319760	160319939	AC079594.1	ENSG00000248710	ENST00000483754	ENSE00003693503	160319760	160319939	7	0	0	TRUE
3	160307663	160307781	AC079594.1	ENSG00000248710	ENST00000483754	ENSE00003613215	160307663	160307781	8	0	2
3	160303915	160303989	AC079594.1	ENSG00000248710	ENST00000483754	ENSE00003538251	160303915	160303989	9	2	2			TRUE
3	160300883	160301046	AC079594.1	ENSG00000248710	ENST00000483754	ENSE00003512175	160300883	160301046	10	2	1
3	160285804	160285868	AC079594.1	ENSG00000248710	ENST00000483754	ENSE00003674615	160285804	160285868	11	1	0
3	160282478	160282613	AC079594.1	ENSG00000248710	ENST00000483754	ENSE00003558081	160282478	160282613	12	0	1
3	160280667	160280814	AC079594.1	ENSG00000248710	ENST00000483754	ENSE00003679865	160280667	160280814	13	1	2
3	160279193	160279364	AC079594.1	ENSG00000248710	ENST00000483754	ENSE00003461992	160279193	160279364	14	2	0
3	160277581	160277670	AC079594.1	ENSG00000248710	ENST00000483754	ENSE00003519443	160277581	160277670	15	0	0	TRUE
3	160277306	160277478	AC079594.1	ENSG00000248710	ENST00000483754	ENSE00003542479	160277306	160277478	16	0	2
3	160268413	160268536	AC079594.1	ENSG00000248710	ENST00000483754	ENSE00003633666	160268413	160268536	17	2	0
3	160258525	160258635	AC079594.1	ENSG00000248710	ENST00000483754	ENSE00001886203	160258467	160258635	18	0	-1
3			AC079594.1	ENSG00000248710	ENST00000483754	ENSE00001909153	160227454	160227722	19	-1	-1
3	45225125	45226027	TMEM158	ENSG00000249992	ENST00000503771	ENSE00002028020	45224466	45226287	1	-1	-1
3	9793122	9793124	ARPC4-TTLL3	ENSG00000250151	ENST00000397256	ENSE00001688418	9793114	9793124	1	-1	0						IPR034666, IPR027753, IPR008384	ARPC2/4, TTLL3, ARPC4	FALSE	FALSE
3	9797659	9797777	ARPC4-TTLL3	ENSG00000250151	ENST00000397256	ENSE00003706047	9797659	9797777	2	0	2
3	9800185	9800296	ARPC4-TTLL3	ENSG00000250151	ENST00000397256	ENSE00003703904	9800185	9800296	3	2	0
3	9801661	9801756	ARPC4-TTLL3	ENSG00000250151	ENST00000397256	ENSE00003708451	9801661	9801756	4	0	0	TRUE
3	9812943	9813111	ARPC4-TTLL3	ENSG00000250151	ENST00000397256	ENSE00003534832	9812943	9813111	5	0	1						IPR034666, IPR027753, IPR008384	ARPC2/4, TTLL3, ARPC4	FALSE	FALSE
3	9813248	9813345	ARPC4-TTLL3	ENSG00000250151	ENST00000397256	ENSE00003459482	9813248	9813345	6	1	0						IPR034666, IPR027753, IPR008384	ARPC2/4, TTLL3, ARPC4	FALSE	FALSE
3	9817645	9817759	ARPC4-TTLL3	ENSG00000250151	ENST00000397256	ENSE00003643123	9817645	9817759	7	0	1						IPR034666, IPR027753, IPR008384	ARPC2/4, TTLL3, ARPC4	FALSE	FALSE
3	9820546	9820741	ARPC4-TTLL3	ENSG00000250151	ENST00000397256	ENSE00003656792	9820546	9820741	8	1	2						IPR034666, IPR027753, IPR008384	ARPC2/4, TTLL3, ARPC4	FALSE	FALSE
3	9825800	9825948	ARPC4-TTLL3	ENSG00000250151	ENST00000397256	ENSE00003637605	9825800	9825948	9	2	1						IPR034666, IPR027753, IPR008384	ARPC2/4, TTLL3, ARPC4	FALSE	FALSE
3	9826997	9827240	ARPC4-TTLL3	ENSG00000250151	ENST00000397256	ENSE00003572409	9826997	9827240	10	1	2						IPR034666, IPR027753, IPR008384	ARPC2/4, TTLL3, ARPC4	FALSE	FALSE
3	9828960	9829395	ARPC4-TTLL3	ENSG00000250151	ENST00000397256	ENSE00003536966	9828960	9829395	11	2	0						IPR034666, IPR027753, IPR008384	ARPC2/4, TTLL3, ARPC4	FALSE	FALSE
3	9834681	9834821	ARPC4-TTLL3	ENSG00000250151	ENST00000397256	ENSE00001377872	9834681	9835401	12	0	-1						IPR034666, IPR027753, IPR008384	ARPC2/4, TTLL3, ARPC4	FALSE	FALSE
3	9793122	9793124	ARPC4-TTLL3	ENSG00000250151	ENST00000418163	ENSE00003704371	9793082	9793124	1	-1	0
3	9803843	9803864	ARPC4-TTLL3	ENSG00000250151	ENST00000418163	ENSE00003541059	9803843	9804013	3	2	-1
3			ARPC4-TTLL3	ENSG00000250151	ENST00000418163	ENSE00003598495	9810621	9810709	4	-1	-1				TRUE
3			ARPC4-TTLL3	ENSG00000250151	ENST00000418163	ENSE00001741300	9812943	9813071	5	-1	-1
3	9803843	9804013	ARPC4-TTLL3	ENSG00000250151	ENST00000424442	ENSE00003706046	9803843	9804013	5	0	0
3	9810621	9810665	ARPC4-TTLL3	ENSG00000250151	ENST00000424442	ENSE00003550270	9810621	9810709	6	0	-1
3			ARPC4-TTLL3	ENSG00000250151	ENST00000424442	ENSE00003631079	9812943	9813111	7	-1	-1				TRUE
3			ARPC4-TTLL3	ENSG00000250151	ENST00000424442	ENSE00001791093	9813248	9813351	8	-1	-1
3	9797658	9797777	ARPC4-TTLL3	ENSG00000250151	ENST00000453882	ENSE00001692167	9797658	9797777	1	2	2						IPR034666	ARPC2/4	FALSE	FALSE
3	9812943	9813038	ARPC4-TTLL3	ENSG00000250151	ENST00000453882	ENSE00001727202	9812943	9813038	4	0	0						IPR034666	ARPC2/4	FALSE	FALSE
3	119147375	119147587	AC083800.1	ENSG00000251012	ENST00000490594	ENSE00001868970	119147375	119147587	1	0	0	TRUE
3	119187775	119187807	AC083800.1	ENSG00000251012	ENST00000490594	ENSE00001849977	119187775	119187807	2	0	0
3	130082017	130082036	ALG1L2	ENSG00000251287	ENST00000425059	ENSE00003694531	130081831	130082036	1	-1	2
3	130091261	130091371	ALG1L2	ENSG00000251287	ENST00000425059	ENSE00003593225	130091261	130091371	2	2	2			TRUE
3	130092101	130092222	ALG1L2	ENSG00000251287	ENST00000425059	ENSE00003500311	130092101	130092222	3	2	1
3	130093101	130093160	ALG1L2	ENSG00000251287	ENST00000425059	ENSE00003572582	130093101	130093160	4	1	1		TRUE
3	130094403	130094513	ALG1L2	ENSG00000251287	ENST00000425059	ENSE00003603220	130094403	130094513	5	1	1		TRUE
3	130096049	130096163	ALG1L2	ENSG00000251287	ENST00000425059	ENSE00003674014	130096049	130096163	6	1	2
3	130097175	130097250	ALG1L2	ENSG00000251287	ENST00000425059	ENSE00003542544	130097175	130097250	7	2	0
3	130098223	130098255	ALG1L2	ENSG00000251287	ENST00000425059	ENSE00003692179	130098223	130098390	8	0	-1
3	191461163	191461456	PYDC2	ENSG00000253548	ENST00000518817	ENSE00002291388	191461163	191461456	1	0	0						IPR011029	DEATH-like_dom_sf	FALSE	FALSE
3	10115702	10115819	BRK1	ENSG00000254999	ENST00000530758	ENSE00002271926	10115675	10115819	1	-1	1
3	10125626	10125708	BRK1	ENSG00000254999	ENST00000530758	ENSE00002188501	10125626	10125708	2	1	0
3	10126269	10126295	BRK1	ENSG00000254999	ENST00000530758	ENSE00002146984	10126269	10127190	3	0	-1
3			HTD2	ENSG00000255154	ENST00000461393	ENSE00001897116	58306245	58306651	1	-1	-1				TRUE		IPR029069	HotDog_dom_sf	FALSE	FALSE
3	58317614	58318120	HTD2	ENSG00000255154	ENST00000461393	ENSE00001849775	58317440	58320193	5	-1	-1						IPR029069	HotDog_dom_sf	FALSE	FALSE
3			HTD2	ENSG00000255154	ENST00000477305	ENSE00001899736	58306272	58306417	1	-1	-1				TRUE		IPR029069	HotDog_dom_sf	FALSE	FALSE
3			HTD2	ENSG00000255154	ENST00000477305	ENSE00003746656	58310507	58310591	2	-1	-1				TRUE		IPR029069	HotDog_dom_sf	FALSE	FALSE
3			HTD2	ENSG00000255154	ENST00000477305	ENSE00001930861	58315722	58315803	3	-1	-1				TRUE		IPR029069	HotDog_dom_sf	FALSE	FALSE
3			HTD2	ENSG00000255154	ENST00000477305	ENSE00001898789	58316498	58316591	4	-1	-1				TRUE		IPR029069	HotDog_dom_sf	FALSE	FALSE
3			HTD2	ENSG00000255154	ENST00000477305	ENSE00003741711	58316915	58316993	5	-1	-1				TRUE		IPR029069	HotDog_dom_sf	FALSE	FALSE
3	58317614	58318120	HTD2	ENSG00000255154	ENST00000477305	ENSE00001918852	58317440	58318484	6	-1	-1						IPR029069	HotDog_dom_sf	FALSE	FALSE
3			HTD2	ENSG00000255154	ENST00000481972	ENSE00001898445	58306314	58306417	1	-1	-1				TRUE		IPR029069	HotDog_dom_sf	FALSE	FALSE
3			HTD2	ENSG00000255154	ENST00000481972	ENSE00003724072	58316515	58316591	3	-1	-1				TRUE		IPR029069	HotDog_dom_sf	FALSE	FALSE
3	58317614	58318120	HTD2	ENSG00000255154	ENST00000481972	ENSE00001847885	58317440	58318472	5	-1	-1						IPR029069	HotDog_dom_sf	FALSE	FALSE
3	51391400	51394072	RBM15B	ENSG00000259956	ENST00000563281	ENSE00002589139	51391285	51397908	1	-1	-1						IPR035979, IPR034536, IPR034535, IPR034475, IPR016194, IPR012921, IPR012677, IPR010912	RBD_domain_sf, RBM15B_RRM3, RBM15B_RRM2, RBM15B_RRM1, SPOC-like_C_dom_sf, SPOC_C, Nucleotide-bd_a/b_plait_sf, SPOC_met	FALSE	FALSE
3	150941582	150941685	AC020636.2	ENSG00000260234	ENST00000562308	ENSE00002623489	150941582	150941685	1	2	1
3	150894262	150894305	AC020636.2	ENSG00000260234	ENST00000562308	ENSE00003690121	150894186	150894305	2	1	-1
3			AC020636.2	ENSG00000260234	ENST00000562308	ENSE00003683225	150893324	150893415	3	-1	-1				TRUE
3			AC020636.2	ENSG00000260234	ENST00000562308	ENSE00002598879	150883699	150883772	7	-1	-1
3	150941582	150941743	AC020636.2	ENSG00000260234	ENST00000565169	ENSE00002593681	150941582	150941743	1	1	1
3			AC020636.2	ENSG00000260234	ENST00000565169	ENSE00002592492	150890938	150891150	3	-1	-1
3	150907417	150907472	AC020636.2	ENSG00000260234	ENST00000569170	ENSE00002584214	150907371	150907472	2	1	-1
3			AC020636.2	ENSG00000260234	ENST00000569170	ENSE00002594559	150905327	150905497	3	-1	-1				TRUE
3			AC020636.2	ENSG00000260234	ENST00000569170	ENSE00002588749	150905062	150905089	4	-1	-1				TRUE
3			AC020636.2	ENSG00000260234	ENST00000569170	ENSE00002608450	150903249	150903416	5	-1	-1				TRUE
3			AC020636.2	ENSG00000260234	ENST00000569170	ENSE00003566116	150894186	150894305	6	-1	-1				TRUE
3			AC020636.2	ENSG00000260234	ENST00000569170	ENSE00003485759	150890938	150891103	7	-1	-1				TRUE
3			AC020636.2	ENSG00000260234	ENST00000569170	ENSE00003568602	150890320	150890385	8	-1	-1				TRUE
3			AC020636.2	ENSG00000260234	ENST00000569170	ENSE00003627671	150885368	150885438	9	-1	-1				TRUE
3			AC020636.2	ENSG00000260234	ENST00000569170	ENSE00003584584	150883700	150883772	10	-1	-1				TRUE
3			AC020636.2	ENSG00000260234	ENST00000569170	ENSE00002397171	150882997	150883058	11	-1	-1
3	129160973	129160975	ISY1-RAB43	ENSG00000261796	ENST00000418265	ENSE00001514747	129160973	129161036	1	-1	0						IPR037200, IPR029012	Isy1_sf, Helix_hairpin_bin_sf	FALSE	FALSE
3	129159154	129159176	ISY1-RAB43	ENSG00000261796	ENST00000418265	ENSE00003494082	129159154	129159176	2	0	2						IPR037200, IPR029012	Isy1_sf, Helix_hairpin_bin_sf	FALSE	FALSE
3	129158508	129158559	ISY1-RAB43	ENSG00000261796	ENST00000418265	ENSE00003604025	129158508	129158559	3	2	0						IPR037200, IPR029012	Isy1_sf, Helix_hairpin_bin_sf	FALSE	FALSE
3	129156855	129156920	ISY1-RAB43	ENSG00000261796	ENST00000418265	ENSE00003665055	129156855	129156920	4	0	0	TRUE					IPR037200, IPR029012	Isy1_sf, Helix_hairpin_bin_sf	FALSE	FALSE
3	129156633	129156675	ISY1-RAB43	ENSG00000261796	ENST00000418265	ENSE00003501597	129156633	129156675	5	0	1						IPR037200, IPR029012	Isy1_sf, Helix_hairpin_bin_sf	FALSE	FALSE
3	129145761	129145873	ISY1-RAB43	ENSG00000261796	ENST00000418265	ENSE00003670680	129145761	129145873	6	1	0						IPR037200, IPR029012	Isy1_sf, Helix_hairpin_bin_sf	FALSE	FALSE
3	129140368	129140485	ISY1-RAB43	ENSG00000261796	ENST00000418265	ENSE00003507491	129140368	129140485	7	0	1						IPR037200, IPR029012	Isy1_sf, Helix_hairpin_bin_sf	FALSE	FALSE
3	129134832	129134954	ISY1-RAB43	ENSG00000261796	ENST00000418265	ENSE00003506520	129134832	129134954	8	1	1		TRUE				IPR037200, IPR029012	Isy1_sf, Helix_hairpin_bin_sf	FALSE	FALSE
3	129134074	129134195	ISY1-RAB43	ENSG00000261796	ENST00000418265	ENSE00003597896	129134074	129134195	9	1	0						IPR037200, IPR029012	Isy1_sf, Helix_hairpin_bin_sf	FALSE	FALSE
3	129130550	129130636	ISY1-RAB43	ENSG00000261796	ENST00000418265	ENSE00003500979	129130550	129130636	10	0	0	TRUE					IPR037200, IPR029012	Isy1_sf, Helix_hairpin_bin_sf	FALSE	FALSE
3	129130088	129130188	ISY1-RAB43	ENSG00000261796	ENST00000418265	ENSE00001674802	129130088	129130188	11	0	2						IPR037200, IPR029012	Isy1_sf, Helix_hairpin_bin_sf	FALSE	FALSE
3	129095025	129095169	ISY1-RAB43	ENSG00000261796	ENST00000418265	ENSE00003475593	129094986	129095169	12	2	-1						IPR037200, IPR029012	Isy1_sf, Helix_hairpin_bin_sf	FALSE	FALSE
3			ISY1-RAB43	ENSG00000261796	ENST00000418265	ENSE00001606592	129087575	129091346	13	-1	-1						IPR037200, IPR029012	Isy1_sf, Helix_hairpin_bin_sf	FALSE	FALSE
3			MIR5588	ENSG00000264614	ENST00000581890	ENSE00002692818	185253210	185253272	1	-1	-1
3			MIR4446	ENSG00000265253	ENST00000578505	ENSE00002692720	113594876	113594942	1	-1	-1
3	14135217	14135232	AC090004.1	ENSG00000268279	ENST00000608606	ENSE00003704957	14135217	14135232	1	2	0
3	14135807	14135908	AC090004.1	ENSG00000268279	ENST00000608606	ENSE00003710587	14135807	14135908	2	0	0	TRUE
3	14139180	14139297	AC090004.1	ENSG00000268279	ENST00000608606	ENSE00003708376	14139180	14139297	3	0	1
3	14145322	14145485	AC090004.1	ENSG00000268279	ENST00000608606	ENSE00003708713	14145322	14145683	4	1	-1
3			AC090004.1	ENSG00000268279	ENST00000608606	ENSE00003711366	14147951	14148005	5	-1	-1
3	96617199	96617273	MTRNR2L12	ENSG00000269028	ENST00000600213	ENSE00002993977	96617188	96618236	1	-1	-1
3	196942717	196943016	NCBP2AS2	ENSG00000270170	ENST00000602845	ENSE00003254567	196942674	196943543	1	-1	-1
3			Z84492.2	ENSG00000272104	ENST00000606589	ENSE00003700476	50350892	50350984	1	-1	-1				TRUE
3	50351434	50351560	Z84492.2	ENSG00000272104	ENST00000606589	ENSE00003696714	50351409	50351560	2	-1	1
3	50366297	50366322	Z84492.2	ENSG00000272104	ENST00000606589	ENSE00003695911	50366297	50366331	3	1	-1
3			Z84492.2	ENSG00000272104	ENST00000606589	ENSE00003700463	50367796	50367923	4	-1	-1
3	53099381	53099453	AC096887.1	ENSG00000272305	ENST00000607283	ENSE00003702271	53099381	53099453	1	1	2
3	53092369	53092618	AC096887.1	ENSG00000272305	ENST00000607283	ENSE00003699107	53092369	53092618	2	2	0
3	53077781	53077828	AC096887.1	ENSG00000272305	ENST00000607283	ENSE00003695226	53077688	53077828	3	0	-1
3			AC096887.1	ENSG00000272305	ENST00000607283	ENSE00003698051	53043136	53043254	4	-1	-1				TRUE
3			AC096887.1	ENSG00000272305	ENST00000607283	ENSE00003701625	53019016	53019122	5	-1	-1
3	10249372	10249614	AC022384.1	ENSG00000272410	ENST00000437082	ENSE00001604758	10249372	10249614	1	0	0
3	10260137	10260670	AC022384.1	ENSG00000272410	ENST00000437082	ENSE00003699733	10260137	10260670	2	0	0	TRUE
3	10270131	10271015	AC022384.1	ENSG00000272410	ENST00000437082	ENSE00003697420	10270131	10271015	3	0	0	TRUE
3	10276361	10276488	AC022384.1	ENSG00000272410	ENST00000437082	ENSE00003699332	10276361	10276488	4	0	2
3	10278279	10278462	AC022384.1	ENSG00000272410	ENST00000437082	ENSE00003696020	10278279	10278462	5	2	0
3	10278664	10278687	AC022384.1	ENSG00000272410	ENST00000437082	ENSE00003673901	10278664	10278760	6	0	-1
3			AC022384.1	ENSG00000272410	ENST00000437082	ENSE00003702133	10278885	10279034	7	-1	-1				TRUE
3			AC022384.1	ENSG00000272410	ENST00000437082	ENSE00001750856	10285748	10285796	8	-1	-1
3			MIR4787	ENSG00000272543	ENST00000607364	ENSE00003699821	50675080	50675163	1	-1	-1
3	52834940	52834948	MUSTN1	ENSG00000272573	ENST00000446157	ENSE00001692368	52834940	52835019	1	-1	0
3	52833617	52833749	MUSTN1	ENSG00000272573	ENST00000446157	ENSE00003704228	52833617	52833749	2	0	1
3	52833324	52833430	MUSTN1	ENSG00000272573	ENST00000446157	ENSE00001265465	52833121	52833430	3	1	-1
3	52834744	52834767	MUSTN1	ENSG00000272573	ENST00000486659	ENSE00001937917	52834744	52834915	1	-1	0
3	52833324	52833430	MUSTN1	ENSG00000272573	ENST00000486659	ENSE00001838321	52833114	52833430	3	1	-1
3	53347383	53347517	DCP1A	ENSG00000272886	ENST00000294241	ENSE00003526596	53347383	53347525	1	-1	0						IPR031953, IPR011993	mRNA_decap_C, PH-like_dom_sf	FALSE	FALSE
3	53344902	53344942	DCP1A	ENSG00000272886	ENST00000294241	ENSE00003749514	53344902	53344942	2	0	2						IPR031953, IPR011993	mRNA_decap_C, PH-like_dom_sf	FALSE	FALSE
3	53342144	53342271	DCP1A	ENSG00000272886	ENST00000294241	ENSE00003734899	53342144	53342271	3	2	1						IPR031953, IPR011993	mRNA_decap_C, PH-like_dom_sf	FALSE	FALSE
3	53319407	53319473	DCP1A	ENSG00000272886	ENST00000294241	ENSE00003726622	53319407	53319473	4	1	2						IPR031953, IPR011993	mRNA_decap_C, PH-like_dom_sf	FALSE	FALSE
3	53312241	53312379	DCP1A	ENSG00000272886	ENST00000294241	ENSE00003742558	53312241	53312379	5	2	0						IPR031953, IPR011993	mRNA_decap_C, PH-like_dom_sf	FALSE	FALSE
3	53292069	53292827	DCP1A	ENSG00000272886	ENST00000294241	ENSE00003730542	53292069	53292827	6	0	0	TRUE					IPR031953, IPR011993	mRNA_decap_C, PH-like_dom_sf	FALSE	FALSE
3	53290791	53290856	DCP1A	ENSG00000272886	ENST00000294241	ENSE00003707796	53290791	53290856	7	0	0	TRUE					IPR031953, IPR011993	mRNA_decap_C, PH-like_dom_sf	FALSE	FALSE
3	53288065	53288283	DCP1A	ENSG00000272886	ENST00000294241	ENSE00003731245	53288065	53288283	8	0	0	TRUE					IPR031953, IPR011993	mRNA_decap_C, PH-like_dom_sf	FALSE	FALSE
3	53287580	53287660	DCP1A	ENSG00000272886	ENST00000294241	ENSE00003570364	53287370	53287660	9	0	-1						IPR031953, IPR011993	mRNA_decap_C, PH-like_dom_sf	FALSE	FALSE
3	53347383	53347517	DCP1A	ENSG00000272886	ENST00000559748	ENSE00002539831	53347383	53347524	1	-1	0						IPR011993	PH-like_dom_sf	FALSE	FALSE
3	53344902	53344936	DCP1A	ENSG00000272886	ENST00000559748	ENSE00002544045	53344902	53344936	2	0	2						IPR011993	PH-like_dom_sf	FALSE	FALSE
3	53304221	53304290	DCP1A	ENSG00000272886	ENST00000559748	ENSE00002570896	53304221	53304290	6	0	1						IPR011993	PH-like_dom_sf	FALSE	FALSE
3	53347383	53347517	DCP1A	ENSG00000272886	ENST00000560076	ENSE00003586516	53347383	53347543	1	-1	0						IPR031953, IPR011993	mRNA_decap_C, PH-like_dom_sf	FALSE	FALSE
3	53338141	53338145	DCP1A	ENSG00000272886	ENST00000560076	ENSE00002574578	53338091	53338145	4	1	-1
3			DCP1A	ENSG00000272886	ENST00000560076	ENSE00003591727	53319407	53319473	5	-1	-1				TRUE
3			DCP1A	ENSG00000272886	ENST00000560076	ENSE00003638870	53312241	53312379	6	-1	-1				TRUE
3			DCP1A	ENSG00000272886	ENST00000560076	ENSE00002546514	53304257	53304290	7	-1	-1
3	53347422	53347517	DCP1A	ENSG00000272886	ENST00000560624	ENSE00002540697	53347422	53347586	1	-1	0						IPR011993	PH-like_dom_sf	FALSE	FALSE
3	53304177	53304290	DCP1A	ENSG00000272886	ENST00000560624	ENSE00003734573	53304177	53304290	6	0	0	TRUE					IPR031953, IPR011993	mRNA_decap_C, PH-like_dom_sf	FALSE	FALSE
3	53292633	53292827	DCP1A	ENSG00000272886	ENST00000560624	ENSE00002548297	53292633	53292827	7	0	0						IPR011993	PH-like_dom_sf	FALSE	FALSE
3	53287580	53287660	DCP1A	ENSG00000272886	ENST00000610213	ENSE00003710817	53283429	53287660	10	0	-1						IPR031953, IPR011993	mRNA_decap_C, PH-like_dom_sf	FALSE	FALSE
3			AC092042.3	ENSG00000273291	ENST00000446977	ENSE00001776579	42936859	42937063	1	-1	-1				TRUE		IPR036051	KRAB_dom_sf	FALSE	FALSE
3	42938896	42938931	AC092042.3	ENSG00000273291	ENST00000446977	ENSE00003704237	42938850	42938931	2	-1	0						IPR036051	KRAB_dom_sf	FALSE	FALSE
3	42941226	42941352	AC092042.3	ENSG00000273291	ENST00000446977	ENSE00003704508	42941226	42941352	3	0	1						IPR036051	KRAB_dom_sf	FALSE	FALSE
3	42941958	42942071	AC092042.3	ENSG00000273291	ENST00000446977	ENSE00003702628	42941958	42942071	4	1	1		TRUE				IPR036051	KRAB_dom_sf	FALSE	FALSE
3	43032267	43032292	AC092042.3	ENSG00000273291	ENST00000446977	ENSE00002064471	43032267	43032292	5	1	0						IPR036051	KRAB_dom_sf	FALSE	FALSE
3	132684554	132684770	NPHP3-ACAD11	ENSG00000274810	ENST00000632629	ENSE00003781312	132684554	132684770	1	2	0						IPR019734, IPR013026, IPR011990	TPR_repeat, TPR-contain_dom, TPR-like_helical_dom_sf	FALSE	FALSE
3	132683399	132683524	NPHP3-ACAD11	ENSG00000274810	ENST00000632629	ENSE00003780281	132683399	132683524	2	0	0	TRUE					IPR019734, IPR013026, IPR011990	TPR_repeat, TPR-contain_dom, TPR-like_helical_dom_sf	FALSE	FALSE
3	132682703	132682818	NPHP3-ACAD11	ENSG00000274810	ENST00000632629	ENSE00003776060	132682703	132682818	3	0	2						IPR019734, IPR013026, IPR011990	TPR_repeat, TPR-contain_dom, TPR-like_helical_dom_sf	FALSE	FALSE
3	132681914	132682090	NPHP3-ACAD11	ENSG00000274810	ENST00000632629	ENSE00003780498	132681914	132682090	4	2	2			TRUE			IPR019734, IPR013026, IPR011990	TPR_repeat, TPR-contain_dom, TPR-like_helical_dom_sf	FALSE	FALSE
3	132644838	132644896	NPHP3-ACAD11	ENSG00000274810	ENST00000632629	ENSE00003780838	132644838	132644896	5	2	1						IPR019734, IPR013026, IPR011990	TPR_repeat, TPR-contain_dom, TPR-like_helical_dom_sf	FALSE	FALSE
3			AC117457.1	ENSG00000275163	ENST00000614557	ENSE00003736049	178419123	178419375	1	-1	-1						IPR037096, IPR015382	KCNMB2_ball/chain_dom_sf, KCNMB2_ball_chain_dom	FALSE	FALSE
3	178807410	178807465	AC117457.1	ENSG00000275163	ENST00000614557	ENSE00003722456	178807343	178807465	2	-1	2						IPR037096, IPR015382	KCNMB2_ball/chain_dom_sf, KCNMB2_ball_chain_dom	FALSE	FALSE
3	178825588	178825758	AC117457.1	ENSG00000275163	ENST00000614557	ENSE00003745843	178825588	178825758	3	2	2			TRUE			IPR037096, IPR015382	KCNMB2_ball/chain_dom_sf, KCNMB2_ball_chain_dom	FALSE	FALSE
3	178828178	178828373	AC117457.1	ENSG00000275163	ENST00000614557	ENSE00003733678	178828178	178828373	4	2	0						IPR037096, IPR015382	KCNMB2_ball/chain_dom_sf, KCNMB2_ball_chain_dom	FALSE	FALSE
3	178842653	178842937	AC117457.1	ENSG00000275163	ENST00000614557	ENSE00003743798	178842653	178843300	5	0	-1						IPR037096, IPR015382	KCNMB2_ball/chain_dom_sf, KCNMB2_ball_chain_dom	FALSE	FALSE
3			AC006059.2	ENSG00000280571	ENST00000431549	ENSE00001753708	42804436	42804518	1	-1	-1				TRUE
3	42794157	42794253	AC006059.2	ENSG00000280571	ENST00000431549	ENSE00003760819	42794157	42794275	2	-1	1
3	42786028	42786162	AC006059.2	ENSG00000280571	ENST00000431549	ENSE00003762059	42786028	42786162	3	1	1		TRUE
3	42758332	42758351	AC006059.2	ENSG00000280571	ENST00000431549	ENSE00003648140	42758125	42758351	4	1	-1
3			AC006059.2	ENSG00000280571	ENST00000431549	ENSE00001659253	42757177	42757214	5	-1	-1
3	186581995	186582077	AC068631.2	ENSG00000283149	ENST00000418776	ENSE00003792256	186581995	186582077	1	2	1						IPR008971	HSP40/DnaJ_pept-bd	FALSE	FALSE
3	186582716	186582773	AC068631.2	ENSG00000283149	ENST00000418776	ENSE00003800331	186582716	186582773	2	1	2						IPR008971	HSP40/DnaJ_pept-bd	FALSE	FALSE
3	186583865	186583976	AC068631.2	ENSG00000283149	ENST00000418776	ENSE00003799823	186583865	186583976	3	2	0						IPR008971	HSP40/DnaJ_pept-bd	FALSE	FALSE
3	186584430	186584589	AC068631.2	ENSG00000283149	ENST00000418776	ENSE00003798762	186584430	186584589	4	0	1						IPR008971	HSP40/DnaJ_pept-bd	FALSE	FALSE
3	186585344	186585381	AC068631.2	ENSG00000283149	ENST00000418776	ENSE00001685340	186585344	186585381	5	1	0						IPR008971	HSP40/DnaJ_pept-bd	FALSE	FALSE
3	186597054	186597103	AC068631.2	ENSG00000283149	ENST00000418776	ENSE00001755895	186597054	186597103	6	0	2						IPR008971	HSP40/DnaJ_pept-bd	FALSE	FALSE
3	159069433	159069441	IQCJ-SCHIP1	ENSG00000283154	ENST00000485419	ENSE00003808365	159069264	159069441	1	-1	0						IPR039045, IPR029362	SCHIP_1, IQCJ-SCHIP1_N	FALSE	FALSE
3	159245843	159245907	IQCJ-SCHIP1	ENSG00000283154	ENST00000485419	ENSE00003666008	159245843	159245907	2	0	2						IPR039045, IPR029362	SCHIP_1, IQCJ-SCHIP1_N	FALSE	FALSE
3	159252727	159252807	IQCJ-SCHIP1	ENSG00000283154	ENST00000485419	ENSE00003678753	159252727	159252807	3	2	2			TRUE			IPR039045, IPR029362	SCHIP_1, IQCJ-SCHIP1_N	FALSE	FALSE
3	159262548	159262683	IQCJ-SCHIP1	ENSG00000283154	ENST00000485419	ENSE00003805830	159262548	159262683	4	2	0						IPR039045, IPR029362	SCHIP_1, IQCJ-SCHIP1_N	FALSE	FALSE
3	159764443	159765138	IQCJ-SCHIP1	ENSG00000283154	ENST00000485419	ENSE00002346911	159764443	159765138	5	0	0	TRUE					IPR039045, IPR029362	SCHIP_1, IQCJ-SCHIP1_N	FALSE	FALSE
3	159866163	159866281	IQCJ-SCHIP1	ENSG00000283154	ENST00000485419	ENSE00003807873	159866163	159866281	6	0	2						IPR039045, IPR029362	SCHIP_1, IQCJ-SCHIP1_N	FALSE	FALSE
3	159886207	159886324	IQCJ-SCHIP1	ENSG00000283154	ENST00000485419	ENSE00003803963	159886207	159886324	7	2	0						IPR039045, IPR029362	SCHIP_1, IQCJ-SCHIP1_N	FALSE	FALSE
3	159887708	159887905	IQCJ-SCHIP1	ENSG00000283154	ENST00000485419	ENSE00003807756	159887708	159887905	8	0	0	TRUE					IPR039045, IPR029362	SCHIP_1, IQCJ-SCHIP1_N	FALSE	FALSE
3	159888820	159888943	IQCJ-SCHIP1	ENSG00000283154	ENST00000485419	ENSE00003802872	159888820	159888943	9	0	1						IPR039045, IPR029362	SCHIP_1, IQCJ-SCHIP1_N	FALSE	FALSE
3	159892097	159892190	IQCJ-SCHIP1	ENSG00000283154	ENST00000485419	ENSE00003808127	159892097	159892190	10	1	2						IPR039045, IPR029362	SCHIP_1, IQCJ-SCHIP1_N	FALSE	FALSE
3	159896723	159896774	IQCJ-SCHIP1	ENSG00000283154	ENST00000485419	ENSE00001893127	159896723	159897358	11	2	-1						IPR039045, IPR029362	SCHIP_1, IQCJ-SCHIP1_N	FALSE	FALSE
3	49429108	49429239	AC104452.1	ENSG00000283189	ENST00000636166	ENSE00003795762	49429108	49429310	1	-1	0						IPR029043, IPR027266, IPR013977, IPR006223	GcvT/YgfZ_C, TrmE/GcvT_dom1, GCV_T_C, GCS_T	FALSE	FALSE
3	49426252	49426428	AC104452.1	ENSG00000283189	ENST00000636166	ENSE00003797925	49426252	49426428	2	0	0	TRUE
3	49425883	49425996	AC104452.1	ENSG00000283189	ENST00000636166	ENSE00003794255	49425883	49425996	3	0	0	TRUE
3	49425367	49425438	AC104452.1	ENSG00000283189	ENST00000636166	ENSE00003793218	49425367	49425438	4	0	0	TRUE
3	49421492	49421572	AC104452.1	ENSG00000283189	ENST00000636166	ENSE00003794150	49421492	49421572	5	0	0	TRUE					IPR029043, IPR027266, IPR013977, IPR006223	GcvT/YgfZ_C, TrmE/GcvT_dom1, GCV_T_C, GCS_T	FALSE	FALSE
3	49420211	49420342	AC104452.1	ENSG00000283189	ENST00000636166	ENSE00003792832	49420211	49420342	6	0	0	TRUE					IPR029043, IPR027266, IPR013977, IPR006223	GcvT/YgfZ_C, TrmE/GcvT_dom1, GCV_T_C, GCS_T	FALSE	FALSE
3	49419710	49419788	AC104452.1	ENSG00000283189	ENST00000636166	ENSE00003795974	49419710	49419788	7	0	1						IPR029043, IPR027266, IPR013977, IPR006223	GcvT/YgfZ_C, TrmE/GcvT_dom1, GCV_T_C, GCS_T	FALSE	FALSE
3	49419260	49419405	AC104452.1	ENSG00000283189	ENST00000636166	ENSE00001919254	49419260	49419405	8	1	0						IPR029043, IPR027266, IPR013977, IPR006223	GcvT/YgfZ_C, TrmE/GcvT_dom1, GCV_T_C, GCS_T	FALSE	FALSE
3	49418971	49419151	AC104452.1	ENSG00000283189	ENST00000636166	ENSE00003795537	49418971	49419151	9	0	1						IPR029043, IPR027266, IPR013977, IPR006223	GcvT/YgfZ_C, TrmE/GcvT_dom1, GCV_T_C, GCS_T	FALSE	FALSE
3	49417818	49417973	AC104452.1	ENSG00000283189	ENST00000636166	ENSE00001537853	49417818	49417973	10	1	1		TRUE				IPR029043, IPR027266, IPR013977, IPR006223	GcvT/YgfZ_C, TrmE/GcvT_dom1, GCV_T_C, GCS_T	FALSE	FALSE
3	49417540	49417718	AC104452.1	ENSG00000283189	ENST00000636166	ENSE00003794659	49416794	49417718	11	1	-1						IPR029043, IPR027266, IPR013977, IPR006223	GcvT/YgfZ_C, TrmE/GcvT_dom1, GCV_T_C, GCS_T	FALSE	FALSE
3	49429108	49429239	AC104452.1	ENSG00000283189	ENST00000638079	ENSE00003797201	49429108	49429284	1	-1	0
3	49424949	49425053	AC104452.1	ENSG00000283189	ENST00000638079	ENSE00003795982	49424949	49425053	5	0	0	TRUE
3	49424833	49424874	AC104452.1	ENSG00000283189	ENST00000638079	ENSE00003796971	49424227	49424874	6	0	-1
3			AC104452.1	ENSG00000283189	ENST00000638079	ENSE00001815390	49420215	49420342	9	-1	-1				TRUE
3			AC104452.1	ENSG00000283189	ENST00000638079	ENSE00003795551	49416805	49417718	14	-1	-1
3	49429108	49429239	AC104452.1	ENSG00000283189	ENST00000638115	ENSE00003799041	49429108	49429314	1	-1	0
3	49424833	49424874	AC104452.1	ENSG00000283189	ENST00000638115	ENSE00003800855	49422982	49424874	6	0	-1
3			AC104452.1	ENSG00000283189	ENST00000638115	ENSE00003796857	49422104	49422271	7	-1	-1				TRUE
3			AC104452.1	ENSG00000283189	ENST00000638115	ENSE00003798107	49421492	49421572	8	-1	-1				TRUE
3			AC104452.1	ENSG00000283189	ENST00000638115	ENSE00001875822	49420211	49420342	9	-1	-1				TRUE
3			AC104452.1	ENSG00000283189	ENST00000638115	ENSE00003792444	49419710	49419788	10	-1	-1				TRUE
3			AC104452.1	ENSG00000283189	ENST00000638115	ENSE00001826505	49419260	49419405	11	-1	-1				TRUE
3			AC104452.1	ENSG00000283189	ENST00000638115	ENSE00001835993	49418971	49419151	12	-1	-1				TRUE
3			AC104452.1	ENSG00000283189	ENST00000638115	ENSE00003798552	49417818	49417973	13	-1	-1				TRUE
3			AC104452.1	ENSG00000283189	ENST00000638115	ENSE00003791826	49416777	49417718	14	-1	-1
3			CSNKA2IP	ENSG00000283434	ENST00000637986	ENSE00003797497	88338456	88338643	1	-1	-1				TRUE
3	88465358	88467562	CSNKA2IP	ENSG00000283434	ENST00000637986	ENSE00003794061	88465088	88467594	2	-1	-1
3			AC098650.1	ENSG00000283563	ENST00000635992	ENSE00003800019	28349178	28349203	1	-1	-1				TRUE
3	28413069	28413400	AC098650.1	ENSG00000283563	ENST00000635992	ENSE00003796951	28413056	28413400	2	-1	2
3	28435110	28435269	AC098650.1	ENSG00000283563	ENST00000635992	ENSE00003798306	28435110	28435269	3	2	0
3	28492127	28492173	AC098650.1	ENSG00000283563	ENST00000635992	ENSE00003793259	28492127	28492173	4	0	2
3	28520992	28521001	AC098650.1	ENSG00000283563	ENST00000635992	ENSE00003797329	28520992	28521116	5	2	-1
3			AC098650.1	ENSG00000283563	ENST00000635992	ENSE00003800452	28576273	28576496	6	-1	-1				TRUE
3			AC098650.1	ENSG00000283563	ENST00000635992	ENSE00003793135	28865224	28865292	7	-1	-1				TRUE
3			AC098650.1	ENSG00000283563	ENST00000635992	ENSE00003794609	29182956	29183129	8	-1	-1				TRUE
3			AC098650.1	ENSG00000283563	ENST00000635992	ENSE00003792154	29434743	29434915	9	-1	-1				TRUE
3			AC098650.1	ENSG00000283563	ENST00000635992	ENSE00003795040	29488441	29488499	10	-1	-1				TRUE
3			AC098650.1	ENSG00000283563	ENST00000635992	ENSE00003798841	29587114	29587205	11	-1	-1				TRUE
3			AC098650.1	ENSG00000283563	ENST00000635992	ENSE00003797233	29739720	29739877	12	-1	-1				TRUE
3			AC098650.1	ENSG00000283563	ENST00000635992	ENSE00003800430	29762910	29762989	13	-1	-1				TRUE
3			AC098650.1	ENSG00000283563	ENST00000635992	ENSE00003798593	29765735	29767537	14	-1	-1
3	46717719	46717824	PRSS50	ENSG00000283706	ENST00000315170	ENSE00001291985	46717719	46717869	1	-1	1						IPR043504, IPR009003, IPR001314	Peptidase_S1_PA_chymotrypsin, Peptidase_S1_PA, Peptidase_S1A	FALSE	FALSE
3	46717437	46717637	PRSS50	ENSG00000283706	ENST00000315170	ENSE00003811228	46717437	46717637	2	1	1		TRUE				IPR043504, IPR009003, IPR001314	Peptidase_S1_PA_chymotrypsin, Peptidase_S1_PA, Peptidase_S1A	FALSE	FALSE
3	46715535	46715697	PRSS50	ENSG00000283706	ENST00000315170	ENSE00003811374	46715535	46715697	3	1	2						IPR043504, IPR009003, IPR001314	Peptidase_S1_PA_chymotrypsin, Peptidase_S1_PA, Peptidase_S1A	FALSE	FALSE
3	46714218	46714501	PRSS50	ENSG00000283706	ENST00000315170	ENSE00003810676	46714218	46714501	4	2	1						IPR043504, IPR009003, IPR001314	Peptidase_S1_PA_chymotrypsin, Peptidase_S1_PA, Peptidase_S1A	FALSE	FALSE
3	46712901	46713067	PRSS50	ENSG00000283706	ENST00000315170	ENSE00003810391	46712901	46713067	5	1	0						IPR043504, IPR009003, IPR001314	Peptidase_S1_PA_chymotrypsin, Peptidase_S1_PA, Peptidase_S1A	FALSE	FALSE
3	46712246	46712482	PRSS50	ENSG00000283706	ENST00000315170	ENSE00001628208	46712117	46712482	6	0	-1						IPR043504, IPR009003, IPR001314	Peptidase_S1_PA_chymotrypsin, Peptidase_S1_PA, Peptidase_S1A	FALSE	FALSE
3	183884722	183884846	AC131160.1	ENSG00000283765	ENST00000639401	ENSE00003808667	183884722	183884889	1	-1	2						IPR035952	Rhomboid-like_sf	FALSE	FALSE
3	183867865	183868060	AC131160.1	ENSG00000283765	ENST00000639401	ENSE00003808010	183867865	183868060	2	2	0						IPR035952	Rhomboid-like_sf	FALSE	FALSE
3	183866625	183866765	AC131160.1	ENSG00000283765	ENST00000639401	ENSE00003801526	183866625	183866765	3	0	0	TRUE					IPR035952	Rhomboid-like_sf	FALSE	FALSE
3	183862753	183862801	AC131160.1	ENSG00000283765	ENST00000639401	ENSE00003805014	183862753	183862801	4	0	1						IPR035952	Rhomboid-like_sf	FALSE	FALSE
3	183844231	183844326	AC131160.1	ENSG00000283765	ENST00000639401	ENSE00003803952	183844231	183844326	5	1	1		TRUE				IPR035952	Rhomboid-like_sf	FALSE	FALSE
3	183842298	183842447	AC131160.1	ENSG00000283765	ENST00000639401	ENSE00003803808	183842298	183842447	6	1	1		TRUE				IPR035952	Rhomboid-like_sf	FALSE	FALSE
3	183840570	183840640	AC131160.1	ENSG00000283765	ENST00000639401	ENSE00003802737	183840570	183840640	7	1	0						IPR035952	Rhomboid-like_sf	FALSE	FALSE
3	183833724	183833825	AC131160.1	ENSG00000283765	ENST00000639401	ENSE00003808043	183833724	183833825	8	0	0	TRUE					IPR035952	Rhomboid-like_sf	FALSE	FALSE
3	183833492	183833589	AC131160.1	ENSG00000283765	ENST00000639401	ENSE00003809615	183833492	183833589	9	0	2						IPR035952	Rhomboid-like_sf	FALSE	FALSE
3	183817994	183818111	AC131160.1	ENSG00000283765	ENST00000639401	ENSE00003807286	183817994	183818111	10	2	0						IPR035952	Rhomboid-like_sf	FALSE	FALSE
3	183817356	183817436	AC131160.1	ENSG00000283765	ENST00000639401	ENSE00003807857	183815568	183817436	11	0	-1						IPR035952	Rhomboid-like_sf	FALSE	FALSE
3	184249695	184249890	EEF1AKMT4	ENSG00000284753	ENST00000324557	ENSE00001829254	184249672	184249890	1	-1	1						IPR029063	SAM-dependent_MTases	FALSE	FALSE
3	184257473	184257756	EEF1AKMT4	ENSG00000284753	ENST00000324557	ENSE00003818997	184257473	184257756	2	1	0						IPR029063	SAM-dependent_MTases	FALSE	FALSE
3	184258288	184258575	EEF1AKMT4	ENSG00000284753	ENST00000324557	ENSE00001266410	184258288	184258759	3	0	-1						IPR029063	SAM-dependent_MTases	FALSE	FALSE
3	180616516	180616652	CCDC39	ENSG00000284862	ENST00000473854	ENSE00001951627	180616516	180616652	1	1	0
3	180616281	180616363	CCDC39	ENSG00000284862	ENST00000473854	ENSE00003481747	180616281	180616363	2	0	2
3	180614996	180615077	CCDC39	ENSG00000284862	ENST00000473854	ENSE00001939054	180614996	180615077	3	2	0
3	180613859	180613864	CCDC39	ENSG00000284862	ENST00000473854	ENSE00003619447	180613814	180613864	4	0	-1
3			CCDC39	ENSG00000284862	ENST00000473854	ENSE00001861599	180602858	180602991	5	-1	-1
3	180679291	180679380	CCDC39	ENSG00000284862	ENST00000476379	ENSE00003846568	180679291	180679489	1	-1	0
3	180663867	180663986	CCDC39	ENSG00000284862	ENST00000476379	ENSE00003847813	180663867	180663986	2	0	0	TRUE
3	180661861	180662007	CCDC39	ENSG00000284862	ENST00000476379	ENSE00003847607	180661861	180662007	3	0	0	TRUE
3	180660570	180660728	CCDC39	ENSG00000284862	ENST00000476379	ENSE00003842695	180660570	180660728	4	0	0	TRUE
3	180659677	180659769	CCDC39	ENSG00000284862	ENST00000476379	ENSE00003843014	180659677	180659769	5	0	0	TRUE
3	180659452	180659580	CCDC39	ENSG00000284862	ENST00000476379	ENSE00003843179	180659452	180659580	6	0	0	TRUE
3	180654762	180654953	CCDC39	ENSG00000284862	ENST00000476379	ENSE00003847179	180654762	180654953	7	0	0	TRUE
3	180652163	180652266	CCDC39	ENSG00000284862	ENST00000476379	ENSE00003841654	180652163	180652266	8	0	2
3	180651401	180651533	CCDC39	ENSG00000284862	ENST00000476379	ENSE00003841912	180651401	180651533	9	2	0
3	180648165	180648359	CCDC39	ENSG00000284862	ENST00000476379	ENSE00003849618	180648165	180648359	10	0	0	TRUE
3	180647079	180647243	CCDC39	ENSG00000284862	ENST00000476379	ENSE00003842897	180647079	180647243	11	0	0	TRUE
3	180644120	180644257	CCDC39	ENSG00000284862	ENST00000476379	ENSE00003850735	180644120	180644257	12	0	0	TRUE
3	180641993	180642201	CCDC39	ENSG00000284862	ENST00000476379	ENSE00003847574	180641993	180642201	13	0	2
3	180631469	180631592	CCDC39	ENSG00000284862	ENST00000476379	ENSE00003843392	180631469	180631592	14	2	0
3	180619811	180619970	CCDC39	ENSG00000284862	ENST00000476379	ENSE00001727160	180619811	180619970	15	0	1
3	180619259	180619365	CCDC39	ENSG00000284862	ENST00000476379	ENSE00003630286	180619259	180619365	16	1	0
3	180616826	180616966	CCDC39	ENSG00000284862	ENST00000476379	ENSE00003590067	180616826	180616966	17	0	0	TRUE
3	180616516	180616695	CCDC39	ENSG00000284862	ENST00000476379	ENSE00003688969	180616516	180616695	18	0	0
3	180614921	180615077	CCDC39	ENSG00000284862	ENST00000476379	ENSE00003846667	180614008	180615077	20	2	-1
3	180616516	180616617	CCDC39	ENSG00000284862	ENST00000489868	ENSE00001892566	180616516	180616617	1	0	0
3	180613846	180613864	CCDC39	ENSG00000284862	ENST00000489868	ENSE00003504125	180613814	180613864	3	2	-1
3			CCDC39	ENSG00000284862	ENST00000489868	ENSE00001846402	180609511	180609800	4	-1	-1
3	180679291	180679380	CCDC39	ENSG00000284862	ENST00000651046	ENSE00003845022	180679291	180679474	1	-1	0
3	180614921	180615077	CCDC39	ENSG00000284862	ENST00000651046	ENSE00003845383	180614067	180615077	19	2	-1
3	184249695	184249890	EEF1AKMT4-ECE2	ENSG00000284917	ENST00000402825	ENSE00001913773	184249695	184249890	1	0	1						IPR042089, IPR041698, IPR029063, IPR024079, IPR018497, IPR008753	Peptidase_M13_dom_2, Methyltransf_25, SAM-dependent_MTases, MetalloPept_cat_dom_sf, Peptidase_M13_C, Peptidase_M13_N	FALSE	FALSE
3	184257473	184257756	EEF1AKMT4-ECE2	ENSG00000284917	ENST00000402825	ENSE00003823483	184257473	184257756	2	1	0						IPR042089, IPR041698, IPR029063, IPR024079, IPR018497, IPR008753	Peptidase_M13_dom_2, Methyltransf_25, SAM-dependent_MTases, MetalloPept_cat_dom_sf, Peptidase_M13_C, Peptidase_M13_N	FALSE	FALSE
3	184276892	184277027	EEF1AKMT4-ECE2	ENSG00000284917	ENST00000402825	ENSE00003820748	184276892	184277027	3	0	1						IPR042089, IPR041698, IPR029063, IPR024079, IPR018497, IPR008753	Peptidase_M13_dom_2, Methyltransf_25, SAM-dependent_MTases, MetalloPept_cat_dom_sf, Peptidase_M13_C, Peptidase_M13_N	FALSE	FALSE
3	184277251	184277466	EEF1AKMT4-ECE2	ENSG00000284917	ENST00000402825	ENSE00003816652	184277251	184277466	4	1	1		TRUE				IPR042089, IPR041698, IPR029063, IPR024079, IPR018497, IPR008753	Peptidase_M13_dom_2, Methyltransf_25, SAM-dependent_MTases, MetalloPept_cat_dom_sf, Peptidase_M13_C, Peptidase_M13_N	FALSE	FALSE
3	184277925	184278049	EEF1AKMT4-ECE2	ENSG00000284917	ENST00000402825	ENSE00003820503	184277925	184278049	5	1	0						IPR042089, IPR041698, IPR029063, IPR024079, IPR018497, IPR008753	Peptidase_M13_dom_2, Methyltransf_25, SAM-dependent_MTases, MetalloPept_cat_dom_sf, Peptidase_M13_C, Peptidase_M13_N	FALSE	FALSE
3	184278167	184278313	EEF1AKMT4-ECE2	ENSG00000284917	ENST00000402825	ENSE00003825451	184278167	184278313	6	0	0	TRUE					IPR042089, IPR041698, IPR029063, IPR024079, IPR018497, IPR008753	Peptidase_M13_dom_2, Methyltransf_25, SAM-dependent_MTases, MetalloPept_cat_dom_sf, Peptidase_M13_C, Peptidase_M13_N	FALSE	FALSE
3	184278492	184278557	EEF1AKMT4-ECE2	ENSG00000284917	ENST00000402825	ENSE00003815348	184278492	184278557	7	0	0	TRUE					IPR042089, IPR041698, IPR029063, IPR024079, IPR018497, IPR008753	Peptidase_M13_dom_2, Methyltransf_25, SAM-dependent_MTases, MetalloPept_cat_dom_sf, Peptidase_M13_C, Peptidase_M13_N	FALSE	FALSE
3	184283785	184283973	EEF1AKMT4-ECE2	ENSG00000284917	ENST00000402825	ENSE00003820359	184283785	184283973	8	0	0	TRUE					IPR042089, IPR041698, IPR029063, IPR024079, IPR018497, IPR008753	Peptidase_M13_dom_2, Methyltransf_25, SAM-dependent_MTases, MetalloPept_cat_dom_sf, Peptidase_M13_C, Peptidase_M13_N	FALSE	FALSE
3	184284963	184285105	EEF1AKMT4-ECE2	ENSG00000284917	ENST00000402825	ENSE00003830811	184284963	184285105	9	0	2						IPR042089, IPR041698, IPR029063, IPR024079, IPR018497, IPR008753	Peptidase_M13_dom_2, Methyltransf_25, SAM-dependent_MTases, MetalloPept_cat_dom_sf, Peptidase_M13_C, Peptidase_M13_N	FALSE	FALSE
3	184285478	184285592	EEF1AKMT4-ECE2	ENSG00000284917	ENST00000402825	ENSE00003817106	184285478	184285592	10	2	0						IPR042089, IPR041698, IPR029063, IPR024079, IPR018497, IPR008753	Peptidase_M13_dom_2, Methyltransf_25, SAM-dependent_MTases, MetalloPept_cat_dom_sf, Peptidase_M13_C, Peptidase_M13_N	FALSE	FALSE
3	184287837	184287947	EEF1AKMT4-ECE2	ENSG00000284917	ENST00000402825	ENSE00003821615	184287837	184287947	11	0	0	TRUE					IPR042089, IPR041698, IPR029063, IPR024079, IPR018497, IPR008753	Peptidase_M13_dom_2, Methyltransf_25, SAM-dependent_MTases, MetalloPept_cat_dom_sf, Peptidase_M13_C, Peptidase_M13_N	FALSE	FALSE
3	184289437	184289535	EEF1AKMT4-ECE2	ENSG00000284917	ENST00000402825	ENSE00003825108	184289437	184289535	12	0	0	TRUE					IPR042089, IPR041698, IPR029063, IPR024079, IPR018497, IPR008753	Peptidase_M13_dom_2, Methyltransf_25, SAM-dependent_MTases, MetalloPept_cat_dom_sf, Peptidase_M13_C, Peptidase_M13_N	FALSE	FALSE
3	184289641	184289718	EEF1AKMT4-ECE2	ENSG00000284917	ENST00000402825	ENSE00003830478	184289641	184289718	13	0	0	TRUE					IPR042089, IPR041698, IPR029063, IPR024079, IPR018497, IPR008753	Peptidase_M13_dom_2, Methyltransf_25, SAM-dependent_MTases, MetalloPept_cat_dom_sf, Peptidase_M13_C, Peptidase_M13_N	FALSE	FALSE
3	184290255	184290358	EEF1AKMT4-ECE2	ENSG00000284917	ENST00000402825	ENSE00003827029	184290255	184290358	14	0	2						IPR042089, IPR041698, IPR029063, IPR024079, IPR018497, IPR008753	Peptidase_M13_dom_2, Methyltransf_25, SAM-dependent_MTases, MetalloPept_cat_dom_sf, Peptidase_M13_C, Peptidase_M13_N	FALSE	FALSE
3	184290557	184290667	EEF1AKMT4-ECE2	ENSG00000284917	ENST00000402825	ENSE00003818919	184290557	184290667	15	2	2			TRUE			IPR042089, IPR041698, IPR029063, IPR024079, IPR018497, IPR008753	Peptidase_M13_dom_2, Methyltransf_25, SAM-dependent_MTases, MetalloPept_cat_dom_sf, Peptidase_M13_C, Peptidase_M13_N	FALSE	FALSE
3	184290793	184290860	EEF1AKMT4-ECE2	ENSG00000284917	ENST00000402825	ENSE00003817383	184290793	184290860	16	2	1						IPR042089, IPR041698, IPR029063, IPR024079, IPR018497, IPR008753	Peptidase_M13_dom_2, Methyltransf_25, SAM-dependent_MTases, MetalloPept_cat_dom_sf, Peptidase_M13_C, Peptidase_M13_N	FALSE	FALSE
3	184291040	184291230	EEF1AKMT4-ECE2	ENSG00000284917	ENST00000402825	ENSE00003828345	184291040	184291230	17	1	0						IPR042089, IPR041698, IPR029063, IPR024079, IPR018497, IPR008753	Peptidase_M13_dom_2, Methyltransf_25, SAM-dependent_MTases, MetalloPept_cat_dom_sf, Peptidase_M13_C, Peptidase_M13_N	FALSE	FALSE
3	184291344	184291439	EEF1AKMT4-ECE2	ENSG00000284917	ENST00000402825	ENSE00003822482	184291344	184291439	18	0	0	TRUE					IPR042089, IPR041698, IPR029063, IPR024079, IPR018497, IPR008753	Peptidase_M13_dom_2, Methyltransf_25, SAM-dependent_MTases, MetalloPept_cat_dom_sf, Peptidase_M13_C, Peptidase_M13_N	FALSE	FALSE
3	184292062	184292238	EEF1AKMT4-ECE2	ENSG00000284917	ENST00000402825	ENSE00003819062	184292062	184293031	19	0	-1						IPR042089, IPR041698, IPR029063, IPR024079, IPR018497, IPR008753	Peptidase_M13_dom_2, Methyltransf_25, SAM-dependent_MTases, MetalloPept_cat_dom_sf, Peptidase_M13_C, Peptidase_M13_N	FALSE	FALSE
3	155853223	155853997	AC104472.3	ENSG00000284952	ENST00000643876	ENSE00003826165	155853223	155854442	1	-1	1
3	155842717	155842997	AC104472.3	ENSG00000284952	ENST00000643876	ENSE00003824396	155842432	155842997	2	1	-1
3			AC104472.3	ENSG00000284952	ENST00000643876	ENSE00003823779	155833857	155834041	3	-1	-1				TRUE
3			AC104472.3	ENSG00000284952	ENST00000643876	ENSE00003825417	155833468	155833585	4	-1	-1				TRUE
3			AC104472.3	ENSG00000284952	ENST00000643876	ENSE00003815559	155829688	155829903	5	-1	-1				TRUE
3			AC104472.3	ENSG00000284952	ENST00000643876	ENSE00001893298	155828182	155828377	6	-1	-1				TRUE
3			AC104472.3	ENSG00000284952	ENST00000643876	ENSE00003827491	155802532	155802591	7	-1	-1				TRUE
3			AC104472.3	ENSG00000284952	ENST00000643876	ENSE00003824581	155775701	155775848	8	-1	-1				TRUE
3			AC104472.3	ENSG00000284952	ENST00000643876	ENSE00003825480	155767509	155767669	9	-1	-1				TRUE
3			AC104472.3	ENSG00000284952	ENST00000643876	ENSE00003826202	155763043	155763918	10	-1	-1
3	170419067	170419292	AC026316.4	ENSG00000285218	ENST00000486975	ENSE00001862466	170418868	170419292	1	-1	1						IPR017974, IPR006187, IPR004031	Claudin_CS, Claudin, PMP22/EMP/MP20/Claudin	FALSE	FALSE
3	170423163	170423327	AC026316.4	ENSG00000285218	ENST00000486975	ENSE00003815752	170423163	170423327	2	1	1		TRUE				IPR017974, IPR006187, IPR004031	Claudin_CS, Claudin, PMP22/EMP/MP20/Claudin	FALSE	FALSE
3	170708044	170708150	AC026316.4	ENSG00000285218	ENST00000486975	ENSE00003501610	170708044	170708194	3	1	-1						IPR017974, IPR006187, IPR004031	Claudin_CS, Claudin, PMP22/EMP/MP20/Claudin	FALSE	FALSE
3			AC026316.4	ENSG00000285218	ENST00000486975	ENSE00001916727	170859983	170860380	4	-1	-1						IPR017974, IPR006187, IPR004031	Claudin_CS, Claudin, PMP22/EMP/MP20/Claudin	FALSE	FALSE
3	98585441	98585498	AC021660.3	ENSG00000285635	ENST00000512905	ENSE00002035950	98585441	98585498	1	1	2
3	98581407	98581511	AC021660.3	ENSG00000285635	ENST00000512905	ENSE00003833173	98581407	98581511	2	2	2			TRUE
3	98562394	98562442	AC021660.3	ENSG00000285635	ENST00000512905	ENSE00002021962	98562324	98562442	3	2	-1
3			AC021660.3	ENSG00000285635	ENST00000512905	ENSE00002033373	98521133	98521442	4	-1	-1
3			AC097634.4	ENSG00000285708	ENST00000647725	ENSE00003837238	71754215	71754229	1	-1	-1				TRUE		IPR036390, IPR036388, IPR032354, IPR030456	WH_DNA-bd_sf, WH-like_DNA-bd_sf, FOXP-CC, TF_fork_head_CS_2	FALSE	FALSE
3			AC097634.4	ENSG00000285708	ENST00000647725	ENSE00003834423	71728476	71728623	2	-1	-1				TRUE		IPR036390, IPR036388, IPR032354, IPR030456	WH_DNA-bd_sf, WH-like_DNA-bd_sf, FOXP-CC, TF_fork_head_CS_2	FALSE	FALSE
3			AC097634.4	ENSG00000285708	ENST00000647725	ENSE00003832457	71710412	71710484	3	-1	-1				TRUE		IPR036390, IPR036388, IPR032354, IPR030456	WH_DNA-bd_sf, WH-like_DNA-bd_sf, FOXP-CC, TF_fork_head_CS_2	FALSE	FALSE
3			AC097634.4	ENSG00000285708	ENST00000647725	ENSE00003836126	71699614	71699708	4	-1	-1				TRUE		IPR036390, IPR036388, IPR032354, IPR030456	WH_DNA-bd_sf, WH-like_DNA-bd_sf, FOXP-CC, TF_fork_head_CS_2	FALSE	FALSE
3			AC097634.4	ENSG00000285708	ENST00000647725	ENSE00003835332	71693875	71693941	5	-1	-1				TRUE		IPR036390, IPR036388, IPR032354, IPR030456	WH_DNA-bd_sf, WH-like_DNA-bd_sf, FOXP-CC, TF_fork_head_CS_2	FALSE	FALSE
3			AC097634.4	ENSG00000285708	ENST00000647725	ENSE00003831511	71690010	71690165	6	-1	-1				TRUE		IPR036390, IPR036388, IPR032354, IPR030456	WH_DNA-bd_sf, WH-like_DNA-bd_sf, FOXP-CC, TF_fork_head_CS_2	FALSE	FALSE
3			AC097634.4	ENSG00000285708	ENST00000647725	ENSE00003835138	71493426	71493555	7	-1	-1				TRUE		IPR036390, IPR036388, IPR032354, IPR030456	WH_DNA-bd_sf, WH-like_DNA-bd_sf, FOXP-CC, TF_fork_head_CS_2	FALSE	FALSE
3			AC097634.4	ENSG00000285708	ENST00000647725	ENSE00003834807	71359150	71359244	8	-1	-1				TRUE		IPR036390, IPR036388, IPR032354, IPR030456	WH_DNA-bd_sf, WH-like_DNA-bd_sf, FOXP-CC, TF_fork_head_CS_2	FALSE	FALSE
3			AC097634.4	ENSG00000285708	ENST00000647725	ENSE00003837649	71335160	71335281	9	-1	-1				TRUE		IPR036390, IPR036388, IPR032354, IPR030456	WH_DNA-bd_sf, WH-like_DNA-bd_sf, FOXP-CC, TF_fork_head_CS_2	FALSE	FALSE
3			AC097634.4	ENSG00000285708	ENST00000647725	ENSE00003835650	71299820	71299880	10	-1	-1				TRUE		IPR036390, IPR036388, IPR032354, IPR030456	WH_DNA-bd_sf, WH-like_DNA-bd_sf, FOXP-CC, TF_fork_head_CS_2	FALSE	FALSE
3	71198202	71198381	AC097634.4	ENSG00000285708	ENST00000647725	ENSE00003840013	71198202	71198392	11	-1	0						IPR036390, IPR036388, IPR032354, IPR030456	WH_DNA-bd_sf, WH-like_DNA-bd_sf, FOXP-CC, TF_fork_head_CS_2	FALSE	FALSE
3	71112536	71112637	AC097634.4	ENSG00000285708	ENST00000647725	ENSE00003837670	71112536	71112637	12	0	0	TRUE					IPR036390, IPR036388, IPR032354, IPR030456	WH_DNA-bd_sf, WH-like_DNA-bd_sf, FOXP-CC, TF_fork_head_CS_2	FALSE	FALSE
3	71053636	71053773	AC097634.4	ENSG00000285708	ENST00000647725	ENSE00003838275	71053636	71053773	13	0	0	TRUE					IPR036390, IPR036388, IPR032354, IPR030456	WH_DNA-bd_sf, WH-like_DNA-bd_sf, FOXP-CC, TF_fork_head_CS_2	FALSE	FALSE
3	71052537	71052626	AC097634.4	ENSG00000285708	ENST00000647725	ENSE00003839805	71052537	71052626	14	0	0	TRUE					IPR036390, IPR036388, IPR032354, IPR030456	WH_DNA-bd_sf, WH-like_DNA-bd_sf, FOXP-CC, TF_fork_head_CS_2	FALSE	FALSE
3	71046942	71047095	AC097634.4	ENSG00000285708	ENST00000647725	ENSE00003836856	71046942	71047095	15	0	1						IPR036390, IPR036388, IPR032354, IPR030456	WH_DNA-bd_sf, WH-like_DNA-bd_sf, FOXP-CC, TF_fork_head_CS_2	FALSE	FALSE
3	71041328	71041532	AC097634.4	ENSG00000285708	ENST00000647725	ENSE00003841067	71041328	71041532	16	1	2						IPR036390, IPR036388, IPR032354, IPR030456	WH_DNA-bd_sf, WH-like_DNA-bd_sf, FOXP-CC, TF_fork_head_CS_2	FALSE	FALSE
3	71015549	71015653	AC097634.4	ENSG00000285708	ENST00000647725	ENSE00003832619	71015549	71015653	17	2	2			TRUE			IPR036390, IPR036388, IPR032354, IPR030456	WH_DNA-bd_sf, WH-like_DNA-bd_sf, FOXP-CC, TF_fork_head_CS_2	FALSE	FALSE
3	71000972	71001059	AC097634.4	ENSG00000285708	ENST00000647725	ENSE00003838309	71000972	71001059	18	2	0						IPR036390, IPR036388, IPR032354, IPR030456	WH_DNA-bd_sf, WH-like_DNA-bd_sf, FOXP-CC, TF_fork_head_CS_2	FALSE	FALSE
3	70987994	70988077	AC097634.4	ENSG00000285708	ENST00000647725	ENSE00003840403	70987994	70988077	19	0	0	TRUE					IPR036390, IPR036388, IPR032354, IPR030456	WH_DNA-bd_sf, WH-like_DNA-bd_sf, FOXP-CC, TF_fork_head_CS_2	FALSE	FALSE
3	70977828	70978029	AC097634.4	ENSG00000285708	ENST00000647725	ENSE00003831507	70977828	70978029	20	0	1						IPR036390, IPR036388, IPR032354, IPR030456	WH_DNA-bd_sf, WH-like_DNA-bd_sf, FOXP-CC, TF_fork_head_CS_2	FALSE	FALSE
3	70977643	70977722	AC097634.4	ENSG00000285708	ENST00000647725	ENSE00003834636	70977643	70977722	21	1	0						IPR036390, IPR036388, IPR032354, IPR030456	WH_DNA-bd_sf, WH-like_DNA-bd_sf, FOXP-CC, TF_fork_head_CS_2	FALSE	FALSE
3	70976941	70977042	AC097634.4	ENSG00000285708	ENST00000647725	ENSE00003835970	70976941	70977042	22	0	0	TRUE					IPR036390, IPR036388, IPR032354, IPR030456	WH_DNA-bd_sf, WH-like_DNA-bd_sf, FOXP-CC, TF_fork_head_CS_2	FALSE	FALSE
3	70972555	70972676	AC097634.4	ENSG00000285708	ENST00000647725	ENSE00003832574	70972555	70972676	23	0	2						IPR036390, IPR036388, IPR032354, IPR030456	WH_DNA-bd_sf, WH-like_DNA-bd_sf, FOXP-CC, TF_fork_head_CS_2	FALSE	FALSE
3	70970736	70970805	AC097634.4	ENSG00000285708	ENST00000647725	ENSE00003840836	70970736	70970805	24	2	0						IPR036390, IPR036388, IPR032354, IPR030456	WH_DNA-bd_sf, WH-like_DNA-bd_sf, FOXP-CC, TF_fork_head_CS_2	FALSE	FALSE
3	70965890	70966056	AC097634.4	ENSG00000285708	ENST00000647725	ENSE00003840815	70965890	70966056	25	0	2						IPR036390, IPR036388, IPR032354, IPR030456	WH_DNA-bd_sf, WH-like_DNA-bd_sf, FOXP-CC, TF_fork_head_CS_2	FALSE	FALSE
3	70959247	70959391	AC097634.4	ENSG00000285708	ENST00000647725	ENSE00003838995	70959226	70959391	26	2	-1						IPR036390, IPR036388, IPR032354, IPR030456	WH_DNA-bd_sf, WH-like_DNA-bd_sf, FOXP-CC, TF_fork_head_CS_2	FALSE	FALSE
3			AC097636.1	ENSG00000285749	ENST00000456080	ENSE00001692028	51817604	51817762	1	-1	-1				TRUE		IPR039887	IQCF	FALSE	FALSE
3			AC097636.1	ENSG00000285749	ENST00000456080	ENSE00001742207	51826874	51827347	3	-1	-1				TRUE		IPR039887	IQCF	FALSE	FALSE
3			AC097636.1	ENSG00000285749	ENST00000456080	ENSE00003835571	51828156	51828221	4	-1	-1				TRUE		IPR039887	IQCF	FALSE	FALSE
3			AC097636.1	ENSG00000285749	ENST00000456080	ENSE00003832514	51828646	51828807	5	-1	-1				TRUE		IPR039887	IQCF	FALSE	FALSE
3	51829476	51829493	AC097636.1	ENSG00000285749	ENST00000456080	ENSE00001633980	51829274	51829493	6	-1	0						IPR039887	IQCF	FALSE	FALSE
3	51829665	51829712	AC097636.1	ENSG00000285749	ENST00000456080	ENSE00003833628	51829665	51829712	7	0	0	TRUE
3	51830403	51830801	AC097636.1	ENSG00000285749	ENST00000456080	ENSE00003632208	51830403	51830856	8	0	-1						IPR039887	IQCF	FALSE	FALSE
3			AC097636.1	ENSG00000285749	ENST00000650142	ENSE00003836298	51798803	51798964	1	-1	-1				TRUE
3			AC097636.1	ENSG00000285749	ENST00000650142	ENSE00003840890	51799397	51799427	2	-1	-1				TRUE
3			AC097636.1	ENSG00000285749	ENST00000650142	ENSE00003834900	51799611	51799781	3	-1	-1				TRUE
3			AC097636.1	ENSG00000285749	ENST00000650142	ENSE00003832288	51805588	51806028	4	-1	-1				TRUE
3			AC097636.1	ENSG00000285749	ENST00000650142	ENSE00003594894	51817970	51818071	5	-1	-1				TRUE
3			AC097636.1	ENSG00000285749	ENST00000650142	ENSE00003831798	51826874	51828807	6	-1	-1				TRUE
3			AC097636.1	ENSG00000285749	ENST00000650142	ENSE00003834102	51829274	51829306	7	-1	-1				TRUE
3	51829476	51829493	AC097636.1	ENSG00000285749	ENST00000650142	ENSE00003833918	51829423	51829493	8	-1	0
3	51830403	51830545	AC097636.1	ENSG00000285749	ENST00000650142	ENSE00003836064	51830403	51830545	10	0	2
4	17577466	17577567	LAP3	ENSG00000002549	ENST00000226299	ENSE00000799252	17577192	17577567	1	-1	0						IPR043472, IPR023042, IPR011356, IPR008283	Macro_dom-like, Peptidase_M17_leu_NH2_pept, Leucine_aapep/pepB, Peptidase_M17_N	FALSE	FALSE
4	17579824	17579939	LAP3	ENSG00000002549	ENST00000226299	ENSE00003630157	17579824	17579939	2	0	2						IPR043472, IPR023042, IPR011356, IPR008283	Macro_dom-like, Peptidase_M17_leu_NH2_pept, Leucine_aapep/pepB, Peptidase_M17_N	FALSE	FALSE
4	17581760	17581814	LAP3	ENSG00000002549	ENST00000226299	ENSE00003591335	17581760	17581814	3	2	0						IPR043472, IPR023042, IPR011356, IPR008283	Macro_dom-like, Peptidase_M17_leu_NH2_pept, Leucine_aapep/pepB, Peptidase_M17_N	FALSE	FALSE
4	17582288	17582393	LAP3	ENSG00000002549	ENST00000226299	ENSE00000706577	17582288	17582393	4	0	1						IPR043472, IPR023042, IPR011356, IPR008283	Macro_dom-like, Peptidase_M17_leu_NH2_pept, Leucine_aapep/pepB, Peptidase_M17_N	FALSE	FALSE
4	17583483	17583642	LAP3	ENSG00000002549	ENST00000226299	ENSE00003577766	17583483	17583642	5	1	2						IPR043472, IPR023042, IPR011356, IPR008283	Macro_dom-like, Peptidase_M17_leu_NH2_pept, Leucine_aapep/pepB, Peptidase_M17_N	FALSE	FALSE
4	17584972	17585136	LAP3	ENSG00000002549	ENST00000226299	ENSE00003635787	17584972	17585136	6	2	2			TRUE			IPR043472, IPR023042, IPR011356, IPR008283	Macro_dom-like, Peptidase_M17_leu_NH2_pept, Leucine_aapep/pepB, Peptidase_M17_N	FALSE	FALSE
4	17588819	17588977	LAP3	ENSG00000002549	ENST00000226299	ENSE00003477633	17588819	17588977	7	2	2			TRUE			IPR043472, IPR023042, IPR011356, IPR008283	Macro_dom-like, Peptidase_M17_leu_NH2_pept, Leucine_aapep/pepB, Peptidase_M17_N	FALSE	FALSE
4	17595410	17595534	LAP3	ENSG00000002549	ENST00000226299	ENSE00003503602	17595410	17595534	8	2	1						IPR043472, IPR023042, IPR011356, IPR008283	Macro_dom-like, Peptidase_M17_leu_NH2_pept, Leucine_aapep/pepB, Peptidase_M17_N	FALSE	FALSE
4	17597046	17597134	LAP3	ENSG00000002549	ENST00000226299	ENSE00003611157	17597046	17597134	9	1	0						IPR043472, IPR023042, IPR011356, IPR008283	Macro_dom-like, Peptidase_M17_leu_NH2_pept, Leucine_aapep/pepB, Peptidase_M17_N	FALSE	FALSE
4	17598456	17598558	LAP3	ENSG00000002549	ENST00000226299	ENSE00003560014	17598456	17598558	10	0	1						IPR043472, IPR023042, IPR011356, IPR008283	Macro_dom-like, Peptidase_M17_leu_NH2_pept, Leucine_aapep/pepB, Peptidase_M17_N	FALSE	FALSE
4	17604588	17604667	LAP3	ENSG00000002549	ENST00000226299	ENSE00003490550	17604588	17604667	11	1	0						IPR043472, IPR023042, IPR011356, IPR008283	Macro_dom-like, Peptidase_M17_leu_NH2_pept, Leucine_aapep/pepB, Peptidase_M17_N	FALSE	FALSE
4	17606829	17606938	LAP3	ENSG00000002549	ENST00000226299	ENSE00003677828	17606829	17606938	12	0	2						IPR043472, IPR023042, IPR011356, IPR008283	Macro_dom-like, Peptidase_M17_leu_NH2_pept, Leucine_aapep/pepB, Peptidase_M17_N	FALSE	FALSE
4	17607400	17607589	LAP3	ENSG00000002549	ENST00000226299	ENSE00000799253	17607400	17607968	13	2	-1						IPR043472, IPR023042, IPR011356, IPR008283	Macro_dom-like, Peptidase_M17_leu_NH2_pept, Leucine_aapep/pepB, Peptidase_M17_N	FALSE	FALSE
4	17577497	17577567	LAP3	ENSG00000002549	ENST00000509583	ENSE00002050837	17577497	17577567	1	1	0
4	17583483	17583599	LAP3	ENSG00000002549	ENST00000509583	ENSE00003541306	17583483	17583642	4	0	-1
4			LAP3	ENSG00000002549	ENST00000509583	ENSE00002028110	17584972	17585456	5	-1	-1
4	17583602	17583642	LAP3	ENSG00000002549	ENST00000513105	ENSE00002081060	17583602	17583642	1	0	2						IPR011356	Leucine_aapep/pepB	FALSE	FALSE
4	17606829	17606884	LAP3	ENSG00000002549	ENST00000513105	ENSE00002029431	17606829	17606884	6	0	2						IPR011356	Leucine_aapep/pepB	FALSE	FALSE
4	17577559	17577567	LAP3	ENSG00000002549	ENST00000606142	ENSE00003700124	17577495	17577567	1	-1	0						IPR043472, IPR023042, IPR011356, IPR008283	Macro_dom-like, Peptidase_M17_leu_NH2_pept, Leucine_aapep/pepB, Peptidase_M17_N	FALSE	FALSE
4	17607400	17607589	LAP3	ENSG00000002549	ENST00000606142	ENSE00003701688	17607400	17607934	13	2	-1						IPR043472, IPR023042, IPR011356, IPR008283	Macro_dom-like, Peptidase_M17_leu_NH2_pept, Leucine_aapep/pepB, Peptidase_M17_N	FALSE	FALSE
4	17577466	17577567	LAP3	ENSG00000002549	ENST00000618908	ENSE00003719487	17577304	17577567	1	-1	0						IPR043472, IPR023042, IPR011356, IPR008283	Macro_dom-like, Peptidase_M17_leu_NH2_pept, Leucine_aapep/pepB, Peptidase_M17_N	FALSE	FALSE
4	17607400	17607589	LAP3	ENSG00000002549	ENST00000618908	ENSE00003736601	17607400	17607967	13	2	-1						IPR043472, IPR023042, IPR011356, IPR008283	Macro_dom-like, Peptidase_M17_leu_NH2_pept, Leucine_aapep/pepB, Peptidase_M17_N	FALSE	FALSE
4			HS3ST1	ENSG00000002587	ENST00000002596	ENSE00001287055	11428699	11428894	1	-1	-1				TRUE		IPR037359, IPR027417	NST/OST, P-loop_NTPase	FALSE	FALSE
4	11399082	11400005	HS3ST1	ENSG00000002587	ENST00000002596	ENSE00002024145	11393150	11400113	2	-1	-1						IPR037359, IPR027417	NST/OST, P-loop_NTPase	FALSE	FALSE
4			HS3ST1	ENSG00000002587	ENST00000510712	ENSE00002045016	11429425	11429564	1	-1	-1				TRUE		IPR037359	NST/OST	FALSE	FALSE
4	11399758	11400005	HS3ST1	ENSG00000002587	ENST00000510712	ENSE00000340073	11399758	11400113	2	-1	2						IPR037359	NST/OST	FALSE	FALSE
4			HS3ST1	ENSG00000002587	ENST00000514690	ENSE00002019348	11428463	11428597	1	-1	-1						IPR037359	NST/OST	FALSE	FALSE
4	15778415	15778647	CD38	ENSG00000004468	ENST00000226279	ENSE00001131145	15778328	15778647	1	-1	2						IPR033567	CD38	FALSE	FALSE
4	15816511	15816640	CD38	ENSG00000004468	ENST00000226279	ENSE00003599703	15816511	15816640	2	2	0
4	15824881	15825016	CD38	ENSG00000004468	ENST00000226279	ENSE00000705352	15824881	15825016	3	0	1						IPR033567	CD38	FALSE	FALSE
4	15834217	15834302	CD38	ENSG00000004468	ENST00000226279	ENSE00003661451	15834217	15834302	4	1	0						IPR033567	CD38	FALSE	FALSE
4	15838092	15838165	CD38	ENSG00000004468	ENST00000226279	ENSE00003607810	15838092	15838165	5	0	2						IPR033567	CD38	FALSE	FALSE
4	15840026	15840118	CD38	ENSG00000004468	ENST00000226279	ENSE00003548154	15840026	15840118	6	2	2			TRUE			IPR033567	CD38	FALSE	FALSE
4	15840452	15840538	CD38	ENSG00000004468	ENST00000226279	ENSE00003522071	15840452	15840538	7	2	2			TRUE			IPR033567	CD38	FALSE	FALSE
4	15848539	15848602	CD38	ENSG00000004468	ENST00000226279	ENSE00001131136	15848539	15853232	8	2	-1						IPR033567	CD38	FALSE	FALSE
4	15778415	15778647	CD38	ENSG00000004468	ENST00000502843	ENSE00002042471	15778275	15778647	1	-1	2
4	15834217	15834222	CD38	ENSG00000004468	ENST00000502843	ENSE00003657254	15834217	15834302	3	0	-1
4			CD38	ENSG00000004468	ENST00000502843	ENSE00003576046	15838092	15838165	4	-1	-1				TRUE
4			CD38	ENSG00000004468	ENST00000502843	ENSE00003528037	15840026	15840118	5	-1	-1				TRUE
4			CD38	ENSG00000004468	ENST00000502843	ENSE00003463255	15840452	15840538	6	-1	-1				TRUE
4			CD38	ENSG00000004468	ENST00000502843	ENSE00002064415	15848539	15849255	7	-1	-1
4	15816596	15816640	CD38	ENSG00000004468	ENST00000510674	ENSE00002039501	15816596	15816640	1	0	0						IPR033567	CD38	FALSE	FALSE
4	15824881	15824998	CD38	ENSG00000004468	ENST00000510674	ENSE00002050963	15824881	15824998	2	0	1						IPR033567	CD38	FALSE	FALSE
4	15840452	15840490	CD38	ENSG00000004468	ENST00000510674	ENSE00002081358	15840452	15840490	6	2	2						IPR033567	CD38	FALSE	FALSE
4	109560338	109560436	MCUB	ENSG00000005059	ENST00000394650	ENSE00002034107	109560246	109560436	1	-1	0						IPR039055	MCU_fam	FALSE	FALSE
4	109659011	109659086	MCUB	ENSG00000005059	ENST00000394650	ENSE00003495138	109659011	109659086	2	0	1						IPR039055	MCU_fam	FALSE	FALSE
4	109660195	109660365	MCUB	ENSG00000005059	ENST00000394650	ENSE00003572414	109660195	109660365	3	1	1		TRUE				IPR039055	MCU_fam	FALSE	FALSE
4	109664290	109664394	MCUB	ENSG00000005059	ENST00000394650	ENSE00003523118	109664290	109664394	4	1	1		TRUE				IPR039055	MCU_fam	FALSE	FALSE
4	109682582	109682742	MCUB	ENSG00000005059	ENST00000394650	ENSE00000736521	109682582	109682742	5	1	0						IPR039055	MCU_fam	FALSE	FALSE
4	109684443	109684646	MCUB	ENSG00000005059	ENST00000394650	ENSE00000736563	109684443	109684646	6	0	0	TRUE					IPR039055	MCU_fam	FALSE	FALSE
4	109685251	109685367	MCUB	ENSG00000005059	ENST00000394650	ENSE00000333811	109685251	109685367	7	0	0	TRUE					IPR039055	MCU_fam	FALSE	FALSE
4	109687515	109687592	MCUB	ENSG00000005059	ENST00000394650	ENSE00001866116	109687515	109688719	8	0	-1						IPR039055	MCU_fam	FALSE	FALSE
4			PROM1	ENSG00000007062	ENST00000447510	ENSE00003901502	16083978	16084023	1	-1	-1				TRUE
4	16075687	16075906	PROM1	ENSG00000007062	ENST00000447510	ENSE00001131099	16075687	16076118	2	-1	1
4	16038946	16039001	PROM1	ENSG00000007062	ENST00000447510	ENSE00003483802	16038946	16039001	3	1	0
4	16035735	16035761	PROM1	ENSG00000007062	ENST00000447510	ENSE00001000248	16035735	16035761	4	0	0	TRUE
4	16033304	16033509	PROM1	ENSG00000007062	ENST00000447510	ENSE00003680030	16033304	16033509	5	0	2
4	16025192	16025312	PROM1	ENSG00000007062	ENST00000447510	ENSE00003629163	16025192	16025312	6	2	0
4	16024295	16024358	PROM1	ENSG00000007062	ENST00000447510	ENSE00003561279	16024295	16024358	7	0	1
4	16023326	16023415	PROM1	ENSG00000007062	ENST00000447510	ENSE00003593045	16023326	16023415	8	1	1		TRUE
4	16018323	16018540	PROM1	ENSG00000007062	ENST00000447510	ENSE00003656917	16018323	16018540	9	1	0
4	16016166	16016240	PROM1	ENSG00000007062	ENST00000447510	ENSE00003496014	16016166	16016240	10	0	0	TRUE
4	16013275	16013338	PROM1	ENSG00000007062	ENST00000447510	ENSE00003566373	16013275	16013338	11	0	1
4	16008949	16009108	PROM1	ENSG00000007062	ENST00000447510	ENSE00003633245	16008949	16009108	12	1	2
4	16006538	16006690	PROM1	ENSG00000007062	ENST00000447510	ENSE00003524628	16006538	16006690	13	2	2			TRUE
4	16000496	16000619	PROM1	ENSG00000007062	ENST00000447510	ENSE00000705330	16000496	16000619	14	2	0
4	15998385	15998488	PROM1	ENSG00000007062	ENST00000447510	ENSE00000705331	15998385	15998488	15	0	2
4	15993987	15994071	PROM1	ENSG00000007062	ENST00000447510	ENSE00000705332	15993987	15994071	16	2	0
4	15992248	15992391	PROM1	ENSG00000007062	ENST00000447510	ENSE00000705333	15992248	15992391	17	0	0	TRUE
4	15991222	15991293	PROM1	ENSG00000007062	ENST00000447510	ENSE00000705334	15991222	15991293	18	0	0	TRUE
4	15989732	15989824	PROM1	ENSG00000007062	ENST00000447510	ENSE00000705335	15989732	15989824	19	0	0	TRUE
4	15987663	15987716	PROM1	ENSG00000007062	ENST00000447510	ENSE00001072737	15987663	15987716	20	0	0	TRUE
4	15985957	15986037	PROM1	ENSG00000007062	ENST00000447510	ENSE00003495755	15985957	15986037	21	0	0	TRUE
4	15985760	15985828	PROM1	ENSG00000007062	ENST00000447510	ENSE00003571625	15985760	15985828	22	0	0	TRUE
4	15984263	15984355	PROM1	ENSG00000007062	ENST00000447510	ENSE00000705341	15984263	15984355	23	0	0	TRUE
4	15980422	15980537	PROM1	ENSG00000007062	ENST00000447510	ENSE00000705342	15980422	15980537	24	0	2
4	15979881	15979904	PROM1	ENSG00000007062	ENST00000447510	ENSE00001072746	15979881	15979904	25	2	2			TRUE
4	15979395	15979463	PROM1	ENSG00000007062	ENST00000447510	ENSE00001131089	15979395	15979463	26	2	2			TRUE
4	15971067	15971082	PROM1	ENSG00000007062	ENST00000447510	ENSE00001714999	15971043	15971082	27	2	-1
4			PROM1	ENSG00000007062	ENST00000447510	ENSE00002069245	15968228	15969368	28	-1	-1
4	15984263	15984303	PROM1	ENSG00000007062	ENST00000503884	ENSE00002026547	15984263	15984303	1	1	0
4			PROM1	ENSG00000007062	ENST00000503884	ENSE00002069842	15969228	15969368	5	-1	-1
4			PROM1	ENSG00000007062	ENST00000503884	ENSE00002045235	15964248	15964423	6	-1	-1				TRUE
4			PROM1	ENSG00000007062	ENST00000503884	ENSE00002059928	15963076	15963159	7	-1	-1
4			PROM1	ENSG00000007062	ENST00000505450	ENSE00002065832	16083978	16084378	1	-1	-1
4			PROM1	ENSG00000007062	ENST00000508167	ENSE00002053023	16083665	16083732	1	-1	-1				TRUE
4			PROM1	ENSG00000007062	ENST00000508167	ENSE00002045449	15968230	15969368	27	-1	-1
4			PROM1	ENSG00000007062	ENST00000508322	ENSE00002081859	16083300	16083465	1	-1	-1				TRUE
4	16075734	16075906	PROM1	ENSG00000007062	ENST00000508322	ENSE00002042008	16075734	16076118	2	-1	2
4			PROM1	ENSG00000007062	ENST00000510224	ENSE00002029619	16083665	16083701	1	-1	-1
4			PROM1	ENSG00000007062	ENST00000510224	ENSE00001769995	15968234	15969368	28	-1	-1
4			PROM1	ENSG00000007062	ENST00000513946	ENSE00003900826	16083665	16083704	1	-1	-1
4	16033496	16033509	PROM1	ENSG00000007062	ENST00000513946	ENSE00003903952	16033304	16033509	3	1	-1
4			PROM1	ENSG00000007062	ENST00000513946	ENSE00003648488	16025192	16025312	4	-1	-1				TRUE
4			PROM1	ENSG00000007062	ENST00000513946	ENSE00003611097	16024295	16024358	5	-1	-1				TRUE
4			PROM1	ENSG00000007062	ENST00000513946	ENSE00003608909	16023326	16023415	6	-1	-1				TRUE
4			PROM1	ENSG00000007062	ENST00000513946	ENSE00003598628	16018323	16018540	7	-1	-1				TRUE
4			PROM1	ENSG00000007062	ENST00000513946	ENSE00003460574	16016166	16016240	8	-1	-1				TRUE
4			PROM1	ENSG00000007062	ENST00000513946	ENSE00003615925	16013275	16013338	9	-1	-1				TRUE
4			PROM1	ENSG00000007062	ENST00000513946	ENSE00003531727	16008949	16009108	10	-1	-1				TRUE
4			PROM1	ENSG00000007062	ENST00000513946	ENSE00003539439	16006538	16006690	11	-1	-1				TRUE
4			PROM1	ENSG00000007062	ENST00000513946	ENSE00003901083	16000496	16000619	12	-1	-1				TRUE
4			PROM1	ENSG00000007062	ENST00000513946	ENSE00003902516	15998385	15998488	13	-1	-1				TRUE
4			PROM1	ENSG00000007062	ENST00000513946	ENSE00003900216	15993987	15994071	14	-1	-1				TRUE
4			PROM1	ENSG00000007062	ENST00000513946	ENSE00003904112	15992248	15992391	15	-1	-1				TRUE
4			PROM1	ENSG00000007062	ENST00000513946	ENSE00003903827	15991222	15991293	16	-1	-1				TRUE
4			PROM1	ENSG00000007062	ENST00000513946	ENSE00003900275	15989732	15989824	17	-1	-1				TRUE
4			PROM1	ENSG00000007062	ENST00000513946	ENSE00003903967	15987663	15987716	18	-1	-1				TRUE
4			PROM1	ENSG00000007062	ENST00000513946	ENSE00003671441	15985957	15986037	19	-1	-1				TRUE
4			PROM1	ENSG00000007062	ENST00000513946	ENSE00003582237	15985760	15985828	20	-1	-1				TRUE
4			PROM1	ENSG00000007062	ENST00000513946	ENSE00003903541	15984263	15984355	21	-1	-1				TRUE
4			PROM1	ENSG00000007062	ENST00000513946	ENSE00003902401	15980422	15980537	22	-1	-1				TRUE
4			PROM1	ENSG00000007062	ENST00000513946	ENSE00003899042	15980277	15980301	23	-1	-1				TRUE
4			PROM1	ENSG00000007062	ENST00000513946	ENSE00003903097	15979881	15979904	24	-1	-1				TRUE
4			PROM1	ENSG00000007062	ENST00000513946	ENSE00003902874	15979395	15979463	25	-1	-1				TRUE
4			PROM1	ENSG00000007062	ENST00000513946	ENSE00003900829	15971043	15971082	26	-1	-1				TRUE
4			PROM1	ENSG00000007062	ENST00000513946	ENSE00002264698	15968258	15969368	27	-1	-1
4			PROM1	ENSG00000007062	ENST00000539194	ENSE00003902478	16083300	16083473	1	-1	-1				TRUE
4			PROM1	ENSG00000007062	ENST00000539194	ENSE00003900132	15968446	15969368	26	-1	-1
4	16075687	16075906	PROM1	ENSG00000007062	ENST00000540805	ENSE00003899381	16075687	16075906	1	0	1
4			PROM1	ENSG00000007062	ENST00000540805	ENSE00002027689	15969092	15969368	25	-1	-1
4	15971067	15971082	PROM1	ENSG00000007062	ENST00000675377	ENSE00003899114	15971067	15971082	25	2	0
4	6575211	6575348	MAN2B2	ENSG00000013288	ENST00000285599	ENSE00002081768	6575189	6575348	1	-1	0						IPR041147, IPR037094, IPR028995, IPR027291, IPR015341, IPR013780, IPR011682, IPR011330, IPR011013	GH38_C, Glyco_hydro_38_cen_sf, Glyco_hydro_57/38_cen_sf, Glyco_hydro_38_N_sf, Glyco_hydro_38_cen, Glyco_hydro_b, Glyco_hydro_38_C, Glyco_hydro/deAcase_b/a-brl, Gal_mutarotase_sf_dom	FALSE	FALSE
4	6576578	6576724	MAN2B2	ENSG00000013288	ENST00000285599	ENSE00001019910	6576578	6576724	2	0	0	TRUE					IPR041147, IPR037094, IPR028995, IPR027291, IPR015341, IPR013780, IPR011682, IPR011330, IPR011013	GH38_C, Glyco_hydro_38_cen_sf, Glyco_hydro_57/38_cen_sf, Glyco_hydro_38_N_sf, Glyco_hydro_38_cen, Glyco_hydro_b, Glyco_hydro_38_C, Glyco_hydro/deAcase_b/a-brl, Gal_mutarotase_sf_dom	FALSE	FALSE
4	6578393	6578498	MAN2B2	ENSG00000013288	ENST00000285599	ENSE00001019915	6578393	6578498	3	0	1						IPR041147, IPR037094, IPR028995, IPR027291, IPR015341, IPR013780, IPR011682, IPR011330, IPR011013	GH38_C, Glyco_hydro_38_cen_sf, Glyco_hydro_57/38_cen_sf, Glyco_hydro_38_N_sf, Glyco_hydro_38_cen, Glyco_hydro_b, Glyco_hydro_38_C, Glyco_hydro/deAcase_b/a-brl, Gal_mutarotase_sf_dom	FALSE	FALSE
4	6586996	6587168	MAN2B2	ENSG00000013288	ENST00000285599	ENSE00001282232	6586996	6587168	4	1	0						IPR041147, IPR037094, IPR028995, IPR027291, IPR015341, IPR013780, IPR011682, IPR011330, IPR011013	GH38_C, Glyco_hydro_38_cen_sf, Glyco_hydro_57/38_cen_sf, Glyco_hydro_38_N_sf, Glyco_hydro_38_cen, Glyco_hydro_b, Glyco_hydro_38_C, Glyco_hydro/deAcase_b/a-brl, Gal_mutarotase_sf_dom	FALSE	FALSE
4	6589045	6589160	MAN2B2	ENSG00000013288	ENST00000285599	ENSE00001080305	6589045	6589160	5	0	2						IPR041147, IPR037094, IPR028995, IPR027291, IPR015341, IPR013780, IPR011682, IPR011330, IPR011013	GH38_C, Glyco_hydro_38_cen_sf, Glyco_hydro_57/38_cen_sf, Glyco_hydro_38_N_sf, Glyco_hydro_38_cen, Glyco_hydro_b, Glyco_hydro_38_C, Glyco_hydro/deAcase_b/a-brl, Gal_mutarotase_sf_dom	FALSE	FALSE
4	6593173	6593350	MAN2B2	ENSG00000013288	ENST00000285599	ENSE00001192676	6593173	6593350	6	2	0						IPR041147, IPR037094, IPR028995, IPR027291, IPR015341, IPR013780, IPR011682, IPR011330, IPR011013	GH38_C, Glyco_hydro_38_cen_sf, Glyco_hydro_57/38_cen_sf, Glyco_hydro_38_N_sf, Glyco_hydro_38_cen, Glyco_hydro_b, Glyco_hydro_38_C, Glyco_hydro/deAcase_b/a-brl, Gal_mutarotase_sf_dom	FALSE	FALSE
4	6594534	6594732	MAN2B2	ENSG00000013288	ENST00000285599	ENSE00001080317	6594534	6594732	7	0	1						IPR041147, IPR037094, IPR028995, IPR027291, IPR015341, IPR013780, IPR011682, IPR011330, IPR011013	GH38_C, Glyco_hydro_38_cen_sf, Glyco_hydro_57/38_cen_sf, Glyco_hydro_38_N_sf, Glyco_hydro_38_cen, Glyco_hydro_b, Glyco_hydro_38_C, Glyco_hydro/deAcase_b/a-brl, Gal_mutarotase_sf_dom	FALSE	FALSE
4	6597113	6597303	MAN2B2	ENSG00000013288	ENST00000285599	ENSE00001080324	6597113	6597303	8	1	0						IPR041147, IPR037094, IPR028995, IPR027291, IPR015341, IPR013780, IPR011682, IPR011330, IPR011013	GH38_C, Glyco_hydro_38_cen_sf, Glyco_hydro_57/38_cen_sf, Glyco_hydro_38_N_sf, Glyco_hydro_38_cen, Glyco_hydro_b, Glyco_hydro_38_C, Glyco_hydro/deAcase_b/a-brl, Gal_mutarotase_sf_dom	FALSE	FALSE
4	6598198	6598354	MAN2B2	ENSG00000013288	ENST00000285599	ENSE00001192663	6598198	6598354	9	0	1						IPR041147, IPR037094, IPR028995, IPR027291, IPR015341, IPR013780, IPR011682, IPR011330, IPR011013	GH38_C, Glyco_hydro_38_cen_sf, Glyco_hydro_57/38_cen_sf, Glyco_hydro_38_N_sf, Glyco_hydro_38_cen, Glyco_hydro_b, Glyco_hydro_38_C, Glyco_hydro/deAcase_b/a-brl, Gal_mutarotase_sf_dom	FALSE	FALSE
4	6600623	6600756	MAN2B2	ENSG00000013288	ENST00000285599	ENSE00001080311	6600623	6600756	10	1	0						IPR041147, IPR037094, IPR028995, IPR027291, IPR015341, IPR013780, IPR011682, IPR011330, IPR011013	GH38_C, Glyco_hydro_38_cen_sf, Glyco_hydro_57/38_cen_sf, Glyco_hydro_38_N_sf, Glyco_hydro_38_cen, Glyco_hydro_b, Glyco_hydro_38_C, Glyco_hydro/deAcase_b/a-brl, Gal_mutarotase_sf_dom	FALSE	FALSE
4	6605055	6605329	MAN2B2	ENSG00000013288	ENST00000285599	ENSE00001080314	6605055	6605329	11	0	2						IPR041147, IPR037094, IPR028995, IPR027291, IPR015341, IPR013780, IPR011682, IPR011330, IPR011013	GH38_C, Glyco_hydro_38_cen_sf, Glyco_hydro_57/38_cen_sf, Glyco_hydro_38_N_sf, Glyco_hydro_38_cen, Glyco_hydro_b, Glyco_hydro_38_C, Glyco_hydro/deAcase_b/a-brl, Gal_mutarotase_sf_dom	FALSE	FALSE
4	6609107	6609298	MAN2B2	ENSG00000013288	ENST00000285599	ENSE00003517734	6609107	6609298	12	2	2			TRUE			IPR041147, IPR037094, IPR028995, IPR027291, IPR015341, IPR013780, IPR011682, IPR011330, IPR011013	GH38_C, Glyco_hydro_38_cen_sf, Glyco_hydro_57/38_cen_sf, Glyco_hydro_38_N_sf, Glyco_hydro_38_cen, Glyco_hydro_b, Glyco_hydro_38_C, Glyco_hydro/deAcase_b/a-brl, Gal_mutarotase_sf_dom	FALSE	FALSE
4	6609798	6610050	MAN2B2	ENSG00000013288	ENST00000285599	ENSE00001080306	6609798	6610050	13	2	0						IPR041147, IPR037094, IPR028995, IPR027291, IPR015341, IPR013780, IPR011682, IPR011330, IPR011013	GH38_C, Glyco_hydro_38_cen_sf, Glyco_hydro_57/38_cen_sf, Glyco_hydro_38_N_sf, Glyco_hydro_38_cen, Glyco_hydro_b, Glyco_hydro_38_C, Glyco_hydro/deAcase_b/a-brl, Gal_mutarotase_sf_dom	FALSE	FALSE
4	6610880	6610990	MAN2B2	ENSG00000013288	ENST00000285599	ENSE00001080313	6610880	6610990	14	0	0	TRUE					IPR041147, IPR037094, IPR028995, IPR027291, IPR015341, IPR013780, IPR011682, IPR011330, IPR011013	GH38_C, Glyco_hydro_38_cen_sf, Glyco_hydro_57/38_cen_sf, Glyco_hydro_38_N_sf, Glyco_hydro_38_cen, Glyco_hydro_b, Glyco_hydro_38_C, Glyco_hydro/deAcase_b/a-brl, Gal_mutarotase_sf_dom	FALSE	FALSE
4	6611086	6611278	MAN2B2	ENSG00000013288	ENST00000285599	ENSE00001080319	6611086	6611278	15	0	1						IPR041147, IPR037094, IPR028995, IPR027291, IPR015341, IPR013780, IPR011682, IPR011330, IPR011013	GH38_C, Glyco_hydro_38_cen_sf, Glyco_hydro_57/38_cen_sf, Glyco_hydro_38_N_sf, Glyco_hydro_38_cen, Glyco_hydro_b, Glyco_hydro_38_C, Glyco_hydro/deAcase_b/a-brl, Gal_mutarotase_sf_dom	FALSE	FALSE
4	6614218	6614355	MAN2B2	ENSG00000013288	ENST00000285599	ENSE00001080318	6614218	6614355	16	1	1		TRUE				IPR041147, IPR037094, IPR028995, IPR027291, IPR015341, IPR013780, IPR011682, IPR011330, IPR011013	GH38_C, Glyco_hydro_38_cen_sf, Glyco_hydro_57/38_cen_sf, Glyco_hydro_38_N_sf, Glyco_hydro_38_cen, Glyco_hydro_b, Glyco_hydro_38_C, Glyco_hydro/deAcase_b/a-brl, Gal_mutarotase_sf_dom	FALSE	FALSE
4	6617380	6617492	MAN2B2	ENSG00000013288	ENST00000285599	ENSE00001080309	6617380	6617492	17	1	0						IPR041147, IPR037094, IPR028995, IPR027291, IPR015341, IPR013780, IPR011682, IPR011330, IPR011013	GH38_C, Glyco_hydro_38_cen_sf, Glyco_hydro_57/38_cen_sf, Glyco_hydro_38_N_sf, Glyco_hydro_38_cen, Glyco_hydro_b, Glyco_hydro_38_C, Glyco_hydro/deAcase_b/a-brl, Gal_mutarotase_sf_dom	FALSE	FALSE
4	6619927	6620044	MAN2B2	ENSG00000013288	ENST00000285599	ENSE00001282225	6619927	6620044	18	0	1						IPR041147, IPR037094, IPR028995, IPR027291, IPR015341, IPR013780, IPR011682, IPR011330, IPR011013	GH38_C, Glyco_hydro_38_cen_sf, Glyco_hydro_57/38_cen_sf, Glyco_hydro_38_N_sf, Glyco_hydro_38_cen, Glyco_hydro_b, Glyco_hydro_38_C, Glyco_hydro/deAcase_b/a-brl, Gal_mutarotase_sf_dom	FALSE	FALSE
4	6621188	6621285	MAN2B2	ENSG00000013288	ENST00000285599	ENSE00001282115	6621188	6623362	19	1	-1						IPR041147, IPR037094, IPR028995, IPR027291, IPR015341, IPR013780, IPR011682, IPR011330, IPR011013	GH38_C, Glyco_hydro_38_cen_sf, Glyco_hydro_57/38_cen_sf, Glyco_hydro_38_N_sf, Glyco_hydro_38_cen, Glyco_hydro_b, Glyco_hydro_38_C, Glyco_hydro/deAcase_b/a-brl, Gal_mutarotase_sf_dom	FALSE	FALSE
4	6593173	6593284	MAN2B2	ENSG00000013288	ENST00000504248	ENSE00002058730	6593173	6593284	6	2	0						IPR041147, IPR037094, IPR028995, IPR027291, IPR015341, IPR013780, IPR011682, IPR011330, IPR011013	GH38_C, Glyco_hydro_38_cen_sf, Glyco_hydro_57/38_cen_sf, Glyco_hydro_38_N_sf, Glyco_hydro_38_cen, Glyco_hydro_b, Glyco_hydro_38_C, Glyco_hydro/deAcase_b/a-brl, Gal_mutarotase_sf_dom	FALSE	FALSE
4	6594621	6594732	MAN2B2	ENSG00000013288	ENST00000504248	ENSE00002037555	6594621	6594732	7	0	1						IPR041147, IPR037094, IPR028995, IPR027291, IPR015341, IPR013780, IPR011682, IPR011330, IPR011013	GH38_C, Glyco_hydro_38_cen_sf, Glyco_hydro_57/38_cen_sf, Glyco_hydro_38_N_sf, Glyco_hydro_38_cen, Glyco_hydro_b, Glyco_hydro_38_C, Glyco_hydro/deAcase_b/a-brl, Gal_mutarotase_sf_dom	FALSE	FALSE
4	6621188	6621285	MAN2B2	ENSG00000013288	ENST00000504248	ENSE00002021529	6621188	6621354	19	1	-1						IPR041147, IPR037094, IPR028995, IPR027291, IPR015341, IPR013780, IPR011682, IPR011330, IPR011013	GH38_C, Glyco_hydro_38_cen_sf, Glyco_hydro_57/38_cen_sf, Glyco_hydro_38_N_sf, Glyco_hydro_38_cen, Glyco_hydro_b, Glyco_hydro_38_C, Glyco_hydro/deAcase_b/a-brl, Gal_mutarotase_sf_dom	FALSE	FALSE
4	6575215	6575348	MAN2B2	ENSG00000013288	ENST00000505907	ENSE00002022086	6575215	6575348	1	1	0						IPR037094, IPR028995, IPR027291, IPR015341, IPR013780, IPR011682, IPR011330, IPR011013	Glyco_hydro_38_cen_sf, Glyco_hydro_57/38_cen_sf, Glyco_hydro_38_N_sf, Glyco_hydro_38_cen, Glyco_hydro_b, Glyco_hydro_38_C, Glyco_hydro/deAcase_b/a-brl, Gal_mutarotase_sf_dom	FALSE	FALSE
4	6617380	6617543	MAN2B2	ENSG00000013288	ENST00000505907	ENSE00002069671	6617380	6622401	17	1	-1						IPR037094, IPR028995, IPR027291, IPR015341, IPR013780, IPR011682, IPR011330, IPR011013	Glyco_hydro_38_cen_sf, Glyco_hydro_57/38_cen_sf, Glyco_hydro_38_N_sf, Glyco_hydro_38_cen, Glyco_hydro_b, Glyco_hydro_38_C, Glyco_hydro/deAcase_b/a-brl, Gal_mutarotase_sf_dom	FALSE	FALSE
4			TACC3	ENSG00000013810	ENST00000313288	ENSE00001935865	1721521	1721643	1	-1	-1				TRUE		IPR039915	TACC	FALSE	FALSE
4	1723422	1723583	TACC3	ENSG00000013810	ENST00000313288	ENSE00003597099	1723421	1723583	2	-1	0
4	1723728	1723870	TACC3	ENSG00000013810	ENST00000313288	ENSE00003611123	1723728	1723870	3	0	2
4	1727708	1728787	TACC3	ENSG00000013810	ENST00000313288	ENSE00003486953	1727708	1728787	4	2	2			TRUE			IPR039915	TACC	FALSE	FALSE
4	1730887	1730962	TACC3	ENSG00000013810	ENST00000313288	ENSE00003564248	1730887	1730962	5	2	0						IPR039915	TACC	FALSE	FALSE
4	1731172	1731301	TACC3	ENSG00000013810	ENST00000313288	ENSE00003488815	1731172	1731301	6	0	1						IPR039915	TACC	FALSE	FALSE
4	1735273	1735325	TACC3	ENSG00000013810	ENST00000313288	ENSE00003655542	1735273	1735325	7	1	0						IPR039915	TACC	FALSE	FALSE
4	1735731	1735834	TACC3	ENSG00000013810	ENST00000313288	ENSE00003544791	1735731	1735834	8	0	2						IPR039915	TACC	FALSE	FALSE
4	1737241	1737328	TACC3	ENSG00000013810	ENST00000313288	ENSE00003574124	1737241	1737328	9	2	0						IPR039915	TACC	FALSE	FALSE
4	1737598	1737702	TACC3	ENSG00000013810	ENST00000313288	ENSE00001672388	1737598	1737702	10	0	0	TRUE					IPR039915	TACC	FALSE	FALSE
4	1739702	1739778	TACC3	ENSG00000013810	ENST00000313288	ENSE00001655127	1739702	1739778	11	0	2						IPR039915	TACC	FALSE	FALSE
4	1739959	1740002	TACC3	ENSG00000013810	ENST00000313288	ENSE00003623404	1739959	1740002	12	2	1						IPR039915	TACC	FALSE	FALSE
4	1740826	1740986	TACC3	ENSG00000013810	ENST00000313288	ENSE00001610942	1740826	1740986	13	1	0						IPR039915	TACC	FALSE	FALSE
4	1744518	1744624	TACC3	ENSG00000013810	ENST00000313288	ENSE00001727535	1744518	1744624	14	0	2						IPR039915	TACC	FALSE	FALSE
4	1744712	1744832	TACC3	ENSG00000013810	ENST00000313288	ENSE00001799683	1744712	1744832	15	2	0						IPR039915	TACC	FALSE	FALSE
4	1744948	1745013	TACC3	ENSG00000013810	ENST00000313288	ENSE00001793214	1744948	1745171	16	0	-1						IPR039915	TACC	FALSE	FALSE
4			TACC3	ENSG00000013810	ENST00000458173	ENSE00003848063	1712891	1713165	1	-1	-1
4	1727708	1728219	TACC3	ENSG00000013810	ENST00000458173	ENSE00001931426	1727708	1728219	4	2	1
4			TACC3	ENSG00000013810	ENST00000467746	ENSE00001850327	1721535	1721643	1	-1	-1
4	1723702	1723731	TACC3	ENSG00000013810	ENST00000467746	ENSE00001902845	1723702	1723870	3	0	-1
4			TACC3	ENSG00000013810	ENST00000467746	ENSE00002083747	1727708	1728058	4	-1	-1
4	1728404	1728787	TACC3	ENSG00000013810	ENST00000470136	ENSE00001920813	1728404	1728787	1	2	2
4	1731172	1731231	TACC3	ENSG00000013810	ENST00000470136	ENSE00001945427	1731172	1731231	3	0	0
4	1735293	1735325	TACC3	ENSG00000013810	ENST00000470136	ENSE00001881238	1735293	1735325	4	0	0	TRUE
4	1735731	1735827	TACC3	ENSG00000013810	ENST00000470136	ENSE00001932356	1735731	1735834	5	0	-1
4			TACC3	ENSG00000013810	ENST00000493975	ENSE00001919844	1721785	1721916	1	-1	-1
4	1727708	1728094	TACC3	ENSG00000013810	ENST00000493975	ENSE00001828303	1727708	1728094	4	2	2
4			TACC3	ENSG00000013810	ENST00000612220	ENSE00001875252	1721500	1721643	1	-1	-1						IPR039915	TACC	FALSE	FALSE
4	1744948	1745013	TACC3	ENSG00000013810	ENST00000612220	ENSE00003848098	1744948	1745163	15	0	-1						IPR039915	TACC	FALSE	FALSE
4			TACC3	ENSG00000013810	ENST00000651472	ENSE00003847705	1721078	1721209	1	-1	-1						IPR039915	TACC	FALSE	FALSE
4	1744948	1745013	TACC3	ENSG00000013810	ENST00000651472	ENSE00003843194	1744948	1745127	16	0	-1						IPR039915	TACC	FALSE	FALSE
4	1728413	1728787	TACC3	ENSG00000013810	ENST00000651817	ENSE00003844338	1728413	1728787	1	2	2
4	1738348	1738392	TACC3	ENSG00000013810	ENST00000651817	ENSE00003847606	1738348	1739778	8	0	-1
4			TACC3	ENSG00000013810	ENST00000651817	ENSE00003568224	1739959	1740002	9	-1	-1				TRUE
4			TACC3	ENSG00000013810	ENST00000651817	ENSE00003752015	1740826	1740986	10	-1	-1				TRUE
4			TACC3	ENSG00000013810	ENST00000651817	ENSE00003730792	1744518	1744624	11	-1	-1				TRUE
4			TACC3	ENSG00000013810	ENST00000651817	ENSE00003730150	1744712	1744832	12	-1	-1				TRUE
4			TACC3	ENSG00000013810	ENST00000651817	ENSE00003841813	1744948	1745095	13	-1	-1
4			TACC3	ENSG00000013810	ENST00000652770	ENSE00003842111	1722224	1722393	1	-1	-1						IPR039915	TACC	FALSE	FALSE
4	1735279	1735325	TACC3	ENSG00000013810	ENST00000652770	ENSE00003843248	1735279	1735325	7	1	0						IPR039915	TACC	FALSE	FALSE
4	1735737	1735834	TACC3	ENSG00000013810	ENST00000652770	ENSE00003845226	1735737	1735834	8	0	2						IPR039915	TACC	FALSE	FALSE
4	41990652	41990760	SLC30A9	ENSG00000014824	ENST00000264451	ENSE00002023549	41990530	41990760	1	-1	1						IPR040177, IPR037129, IPR027469, IPR009061	SLC30A9, XPA_sf, Cation_efflux_TMD_sf, DNA-bd_dom_put_sf	FALSE	FALSE
4	42001616	42001780	SLC30A9	ENSG00000014824	ENST00000264451	ENSE00003656620	42001616	42001780	2	1	1		TRUE				IPR040177, IPR037129, IPR027469, IPR009061	SLC30A9, XPA_sf, Cation_efflux_TMD_sf, DNA-bd_dom_put_sf	FALSE	FALSE
4	42018111	42018170	SLC30A9	ENSG00000014824	ENST00000264451	ENSE00003474429	42018111	42018170	3	1	1		TRUE				IPR040177, IPR037129, IPR027469, IPR009061	SLC30A9, XPA_sf, Cation_efflux_TMD_sf, DNA-bd_dom_put_sf	FALSE	FALSE
4	42020416	42020515	SLC30A9	ENSG00000014824	ENST00000264451	ENSE00003523855	42020416	42020515	4	1	2						IPR040177, IPR037129, IPR027469, IPR009061	SLC30A9, XPA_sf, Cation_efflux_TMD_sf, DNA-bd_dom_put_sf	FALSE	FALSE
4	42022838	42022930	SLC30A9	ENSG00000014824	ENST00000264451	ENSE00003618797	42022838	42022930	5	2	2			TRUE			IPR040177, IPR037129, IPR027469, IPR009061	SLC30A9, XPA_sf, Cation_efflux_TMD_sf, DNA-bd_dom_put_sf	FALSE	FALSE
4	42023302	42023384	SLC30A9	ENSG00000014824	ENST00000264451	ENSE00003675561	42023302	42023384	6	2	1						IPR040177, IPR037129, IPR027469, IPR009061	SLC30A9, XPA_sf, Cation_efflux_TMD_sf, DNA-bd_dom_put_sf	FALSE	FALSE
4	42035275	42035333	SLC30A9	ENSG00000014824	ENST00000264451	ENSE00003620875	42035275	42035333	7	1	0						IPR040177, IPR037129, IPR027469, IPR009061	SLC30A9, XPA_sf, Cation_efflux_TMD_sf, DNA-bd_dom_put_sf	FALSE	FALSE
4	42038986	42039053	SLC30A9	ENSG00000014824	ENST00000264451	ENSE00003517552	42038986	42039053	8	0	2						IPR040177, IPR037129, IPR027469, IPR009061	SLC30A9, XPA_sf, Cation_efflux_TMD_sf, DNA-bd_dom_put_sf	FALSE	FALSE
4	42049377	42049479	SLC30A9	ENSG00000014824	ENST00000264451	ENSE00003486941	42049377	42049479	9	2	0						IPR040177, IPR037129, IPR027469, IPR009061	SLC30A9, XPA_sf, Cation_efflux_TMD_sf, DNA-bd_dom_put_sf	FALSE	FALSE
4	42060191	42060246	SLC30A9	ENSG00000014824	ENST00000264451	ENSE00003548916	42060191	42060246	10	0	2						IPR040177, IPR037129, IPR027469, IPR009061	SLC30A9, XPA_sf, Cation_efflux_TMD_sf, DNA-bd_dom_put_sf	FALSE	FALSE
4	42062986	42063121	SLC30A9	ENSG00000014824	ENST00000264451	ENSE00003482057	42062986	42063121	11	2	0						IPR040177, IPR037129, IPR027469, IPR009061	SLC30A9, XPA_sf, Cation_efflux_TMD_sf, DNA-bd_dom_put_sf	FALSE	FALSE
4	42065310	42065349	SLC30A9	ENSG00000014824	ENST00000264451	ENSE00003694318	42065310	42065349	12	0	1						IPR040177, IPR037129, IPR027469, IPR009061	SLC30A9, XPA_sf, Cation_efflux_TMD_sf, DNA-bd_dom_put_sf	FALSE	FALSE
4	42066550	42066621	SLC30A9	ENSG00000014824	ENST00000264451	ENSE00003505783	42066550	42066621	13	1	1		TRUE				IPR040177, IPR037129, IPR027469, IPR009061	SLC30A9, XPA_sf, Cation_efflux_TMD_sf, DNA-bd_dom_put_sf	FALSE	FALSE
4	42067085	42067192	SLC30A9	ENSG00000014824	ENST00000264451	ENSE00003692324	42067085	42067192	14	1	1		TRUE				IPR040177, IPR037129, IPR027469, IPR009061	SLC30A9, XPA_sf, Cation_efflux_TMD_sf, DNA-bd_dom_put_sf	FALSE	FALSE
4	42070526	42070691	SLC30A9	ENSG00000014824	ENST00000264451	ENSE00003472801	42070526	42070691	15	1	2						IPR040177, IPR037129, IPR027469, IPR009061	SLC30A9, XPA_sf, Cation_efflux_TMD_sf, DNA-bd_dom_put_sf	FALSE	FALSE
4	42075657	42075786	SLC30A9	ENSG00000014824	ENST00000264451	ENSE00003658770	42075657	42075786	16	2	0						IPR040177, IPR037129, IPR027469, IPR009061	SLC30A9, XPA_sf, Cation_efflux_TMD_sf, DNA-bd_dom_put_sf	FALSE	FALSE
4	42078212	42078325	SLC30A9	ENSG00000014824	ENST00000264451	ENSE00003662465	42078212	42078325	17	0	0	TRUE					IPR040177, IPR037129, IPR027469, IPR009061	SLC30A9, XPA_sf, Cation_efflux_TMD_sf, DNA-bd_dom_put_sf	FALSE	FALSE
4	42086082	42086126	SLC30A9	ENSG00000014824	ENST00000264451	ENSE00001145169	42086082	42090461	18	0	-1						IPR040177, IPR037129, IPR027469, IPR009061	SLC30A9, XPA_sf, Cation_efflux_TMD_sf, DNA-bd_dom_put_sf	FALSE	FALSE
4	70722574	70722751	RUFY3	ENSG00000018189	ENST00000226328	ENSE00001828629	70722011	70722751	1	-1	1						IPR037213	Run_dom_sf	FALSE	FALSE
4	70762519	70762692	RUFY3	ENSG00000018189	ENST00000226328	ENSE00003613467	70762519	70762692	2	1	1		TRUE				IPR037213	Run_dom_sf	FALSE	FALSE
4	70763552	70763669	RUFY3	ENSG00000018189	ENST00000226328	ENSE00000720344	70763552	70763669	3	1	2						IPR037213	Run_dom_sf	FALSE	FALSE
4	70764475	70764576	RUFY3	ENSG00000018189	ENST00000226328	ENSE00000720350	70764475	70764576	4	2	2			TRUE			IPR037213	Run_dom_sf	FALSE	FALSE
4	70768538	70768661	RUFY3	ENSG00000018189	ENST00000226328	ENSE00000720355	70768538	70768661	5	2	0						IPR037213	Run_dom_sf	FALSE	FALSE
4	70773511	70773572	RUFY3	ENSG00000018189	ENST00000226328	ENSE00000720360	70773511	70773572	6	0	2						IPR037213	Run_dom_sf	FALSE	FALSE
4	70775168	70775233	RUFY3	ENSG00000018189	ENST00000226328	ENSE00000720364	70775168	70775233	7	2	2			TRUE			IPR037213	Run_dom_sf	FALSE	FALSE
4	70778369	70778438	RUFY3	ENSG00000018189	ENST00000226328	ENSE00000720368	70778369	70778438	8	2	0						IPR037213	Run_dom_sf	FALSE	FALSE
4	70783091	70783183	RUFY3	ENSG00000018189	ENST00000226328	ENSE00000422477	70783091	70783183	9	0	0	TRUE					IPR037213	Run_dom_sf	FALSE	FALSE
4	70784796	70784879	RUFY3	ENSG00000018189	ENST00000226328	ENSE00000422478	70784796	70784879	10	0	0	TRUE					IPR037213	Run_dom_sf	FALSE	FALSE
4	70788806	70788973	RUFY3	ENSG00000018189	ENST00000226328	ENSE00000720380	70788806	70788973	11	0	0	TRUE					IPR037213	Run_dom_sf	FALSE	FALSE
4	70789495	70789592	RUFY3	ENSG00000018189	ENST00000226328	ENSE00001250901	70789495	70789592	12	0	2						IPR037213, IPR013083, IPR011011, IPR004012	Run_dom_sf, Znf_RING/FYVE/PHD, Znf_FYVE_PHD, Run_dom	FALSE	FALSE
4	70791225	70791297	RUFY3	ENSG00000018189	ENST00000226328	ENSE00001138809	70791225	70793557	13	2	-1						IPR037213	Run_dom_sf	FALSE	FALSE
4	70722574	70722751	RUFY3	ENSG00000018189	ENST00000381006	ENSE00000850996	70721964	70722751	1	-1	1						IPR037213, IPR013083, IPR011011, IPR004012	Run_dom_sf, Znf_RING/FYVE/PHD, Znf_FYVE_PHD, Run_dom	FALSE	FALSE
4	70793785	70793904	RUFY3	ENSG00000018189	ENST00000381006	ENSE00001487201	70793785	70793904	13	2	2						IPR037213, IPR013083, IPR011011, IPR004012	Run_dom_sf, Znf_RING/FYVE/PHD, Znf_FYVE_PHD, Run_dom	FALSE	FALSE
4	70794795	70794894	RUFY3	ENSG00000018189	ENST00000381006	ENSE00003577948	70794795	70794894	14	2	0						IPR037213, IPR013083, IPR011011, IPR004012	Run_dom_sf, Znf_RING/FYVE/PHD, Znf_FYVE_PHD, Run_dom	FALSE	FALSE
4	70800141	70800205	RUFY3	ENSG00000018189	ENST00000381006	ENSE00003472493	70800141	70800205	15	0	2						IPR037213, IPR013083, IPR011011, IPR004012	Run_dom_sf, Znf_RING/FYVE/PHD, Znf_FYVE_PHD, Run_dom	FALSE	FALSE
4	70802956	70802983	RUFY3	ENSG00000018189	ENST00000381006	ENSE00003464594	70802956	70802983	16	2	0						IPR037213, IPR013083, IPR011011, IPR004012	Run_dom_sf, Znf_RING/FYVE/PHD, Znf_FYVE_PHD, Run_dom	FALSE	FALSE
4	70804348	70804416	RUFY3	ENSG00000018189	ENST00000381006	ENSE00003603020	70804348	70804416	17	0	0	TRUE					IPR037213, IPR013083, IPR011011, IPR004012	Run_dom_sf, Znf_RING/FYVE/PHD, Znf_FYVE_PHD, Run_dom	FALSE	FALSE
4	70806516	70806659	RUFY3	ENSG00000018189	ENST00000381006	ENSE00001487193	70806516	70808619	18	0	-1						IPR037213, IPR013083, IPR011011, IPR004012	Run_dom_sf, Znf_RING/FYVE/PHD, Znf_FYVE_PHD, Run_dom	FALSE	FALSE
4	70704937	70705294	RUFY3	ENSG00000018189	ENST00000417478	ENSE00002038449	70704801	70705294	1	-1	1						IPR037213	Run_dom_sf	FALSE	FALSE
4	70789495	70789596	RUFY3	ENSG00000018189	ENST00000417478	ENSE00001620638	70789495	70790082	12	0	-1						IPR037213	Run_dom_sf	FALSE	FALSE
4			RUFY3	ENSG00000018189	ENST00000502653	ENSE00002041388	70734434	70734593	1	-1	-1				TRUE		IPR037213, IPR013083, IPR011011, IPR004012	Run_dom_sf, Znf_RING/FYVE/PHD, Znf_FYVE_PHD, Run_dom	FALSE	FALSE
4	70741662	70741680	RUFY3	ENSG00000018189	ENST00000502653	ENSE00003643630	70741627	70741680	2	-1	1						IPR037213, IPR013083, IPR011011, IPR004012	Run_dom_sf, Znf_RING/FYVE/PHD, Znf_FYVE_PHD, Run_dom	FALSE	FALSE
4	70806516	70806659	RUFY3	ENSG00000018189	ENST00000502653	ENSE00002059776	70806516	70807102	19	0	-1						IPR037213, IPR013083, IPR011011, IPR004012	Run_dom_sf, Znf_RING/FYVE/PHD, Znf_FYVE_PHD, Run_dom	FALSE	FALSE
4			IBSP	ENSG00000029559	ENST00000226284	ENSE00001350574	87799554	87799633	1	-1	-1				TRUE
4	87802362	87802415	IBSP	ENSG00000029559	ENST00000226284	ENSE00001076865	87802348	87802415	2	-1	0
4	87802508	87802558	IBSP	ENSG00000029559	ENST00000226284	ENSE00001076862	87802508	87802558	3	0	0	TRUE
4	87802654	87802731	IBSP	ENSG00000029559	ENST00000226284	ENSE00001076861	87802654	87802731	4	0	0	TRUE
4	87806122	87806184	IBSP	ENSG00000029559	ENST00000226284	ENSE00001006078	87806122	87806184	5	0	0	TRUE
4	87810606	87810764	IBSP	ENSG00000029559	ENST00000226284	ENSE00001006079	87810606	87810764	6	0	0	TRUE
4	87811362	87811910	IBSP	ENSG00000029559	ENST00000226284	ENSE00001006081	87811362	87812435	7	0	-1
4	67701049	67701119	UBA6	ENSG00000033178	ENST00000322244	ENSE00001855693	67701049	67701155	1	-1	2						IPR042449, IPR042302, IPR042063, IPR038252, IPR035985, IPR032420, IPR032418, IPR019572, IPR018965, IPR018075, IPR000594	Ub-E1_IAD_1, E1_FCCH_sf, Ubi_acti_E1_SCCH, UBA_E1_C_sf, Ubiquitin-activating_enz, E1_4HB, E1_FCCH, UBA_E1_Cys, Ub-activating_enz_E1_C, UBQ-activ_enz_E1, ThiF_NAD_FAD-bd	FALSE	FALSE
4	67696645	67696707	UBA6	ENSG00000033178	ENST00000322244	ENSE00003591198	67696645	67696707	2	2	2			TRUE			IPR042449, IPR042302, IPR042063, IPR038252, IPR035985, IPR032420, IPR032418, IPR019572, IPR018965, IPR018075, IPR000594	Ub-E1_IAD_1, E1_FCCH_sf, Ubi_acti_E1_SCCH, UBA_E1_C_sf, Ubiquitin-activating_enz, E1_4HB, E1_FCCH, UBA_E1_Cys, Ub-activating_enz_E1_C, UBQ-activ_enz_E1, ThiF_NAD_FAD-bd	FALSE	FALSE
4	67682119	67682213	UBA6	ENSG00000033178	ENST00000322244	ENSE00003661558	67682119	67682213	3	2	1						IPR042449, IPR042302, IPR042063, IPR038252, IPR035985, IPR032420, IPR032418, IPR019572, IPR018965, IPR018075, IPR000594	Ub-E1_IAD_1, E1_FCCH_sf, Ubi_acti_E1_SCCH, UBA_E1_C_sf, Ubiquitin-activating_enz, E1_4HB, E1_FCCH, UBA_E1_Cys, Ub-activating_enz_E1_C, UBQ-activ_enz_E1, ThiF_NAD_FAD-bd	FALSE	FALSE
4	67681563	67681591	UBA6	ENSG00000033178	ENST00000322244	ENSE00003482368	67681563	67681591	4	1	0						IPR042449, IPR042302, IPR042063, IPR038252, IPR035985, IPR032420, IPR032418, IPR019572, IPR018965, IPR018075, IPR000594	Ub-E1_IAD_1, E1_FCCH_sf, Ubi_acti_E1_SCCH, UBA_E1_C_sf, Ubiquitin-activating_enz, E1_4HB, E1_FCCH, UBA_E1_Cys, Ub-activating_enz_E1_C, UBQ-activ_enz_E1, ThiF_NAD_FAD-bd	FALSE	FALSE
4	67678439	67678533	UBA6	ENSG00000033178	ENST00000322244	ENSE00003487135	67678439	67678533	5	0	2						IPR042449, IPR042302, IPR042063, IPR038252, IPR035985, IPR032420, IPR032418, IPR019572, IPR018965, IPR018075, IPR000594	Ub-E1_IAD_1, E1_FCCH_sf, Ubi_acti_E1_SCCH, UBA_E1_C_sf, Ubiquitin-activating_enz, E1_4HB, E1_FCCH, UBA_E1_Cys, Ub-activating_enz_E1_C, UBQ-activ_enz_E1, ThiF_NAD_FAD-bd	FALSE	FALSE
4	67677611	67677722	UBA6	ENSG00000033178	ENST00000322244	ENSE00003460822	67677611	67677722	6	2	0						IPR042449, IPR042302, IPR042063, IPR038252, IPR035985, IPR032420, IPR032418, IPR019572, IPR018965, IPR018075, IPR000594	Ub-E1_IAD_1, E1_FCCH_sf, Ubi_acti_E1_SCCH, UBA_E1_C_sf, Ubiquitin-activating_enz, E1_4HB, E1_FCCH, UBA_E1_Cys, Ub-activating_enz_E1_C, UBQ-activ_enz_E1, ThiF_NAD_FAD-bd	FALSE	FALSE
4	67673697	67673777	UBA6	ENSG00000033178	ENST00000322244	ENSE00003469797	67673697	67673777	7	0	0	TRUE					IPR042449, IPR042302, IPR042063, IPR038252, IPR035985, IPR032420, IPR032418, IPR019572, IPR018965, IPR018075, IPR000594	Ub-E1_IAD_1, E1_FCCH_sf, Ubi_acti_E1_SCCH, UBA_E1_C_sf, Ubiquitin-activating_enz, E1_4HB, E1_FCCH, UBA_E1_Cys, Ub-activating_enz_E1_C, UBQ-activ_enz_E1, ThiF_NAD_FAD-bd	FALSE	FALSE
4	67670470	67670592	UBA6	ENSG00000033178	ENST00000322244	ENSE00003604201	67670470	67670592	8	0	0	TRUE					IPR042449, IPR042302, IPR042063, IPR038252, IPR035985, IPR032420, IPR032418, IPR019572, IPR018965, IPR018075, IPR000594	Ub-E1_IAD_1, E1_FCCH_sf, Ubi_acti_E1_SCCH, UBA_E1_C_sf, Ubiquitin-activating_enz, E1_4HB, E1_FCCH, UBA_E1_Cys, Ub-activating_enz_E1_C, UBQ-activ_enz_E1, ThiF_NAD_FAD-bd	FALSE	FALSE
4	67668551	67668674	UBA6	ENSG00000033178	ENST00000322244	ENSE00003497321	67668551	67668674	9	0	1						IPR042449, IPR042302, IPR042063, IPR038252, IPR035985, IPR032420, IPR032418, IPR019572, IPR018965, IPR018075, IPR000594	Ub-E1_IAD_1, E1_FCCH_sf, Ubi_acti_E1_SCCH, UBA_E1_C_sf, Ubiquitin-activating_enz, E1_4HB, E1_FCCH, UBA_E1_Cys, Ub-activating_enz_E1_C, UBQ-activ_enz_E1, ThiF_NAD_FAD-bd	FALSE	FALSE
4	67665189	67665292	UBA6	ENSG00000033178	ENST00000322244	ENSE00003469903	67665189	67665292	10	1	0						IPR042449, IPR042302, IPR042063, IPR038252, IPR035985, IPR032420, IPR032418, IPR019572, IPR018965, IPR018075, IPR000594	Ub-E1_IAD_1, E1_FCCH_sf, Ubi_acti_E1_SCCH, UBA_E1_C_sf, Ubiquitin-activating_enz, E1_4HB, E1_FCCH, UBA_E1_Cys, Ub-activating_enz_E1_C, UBQ-activ_enz_E1, ThiF_NAD_FAD-bd	FALSE	FALSE
4	67663885	67663947	UBA6	ENSG00000033178	ENST00000322244	ENSE00001072381	67663885	67663947	11	0	0	TRUE					IPR042449, IPR042302, IPR042063, IPR038252, IPR035985, IPR032420, IPR032418, IPR019572, IPR018965, IPR018075, IPR000594	Ub-E1_IAD_1, E1_FCCH_sf, Ubi_acti_E1_SCCH, UBA_E1_C_sf, Ubiquitin-activating_enz, E1_4HB, E1_FCCH, UBA_E1_Cys, Ub-activating_enz_E1_C, UBQ-activ_enz_E1, ThiF_NAD_FAD-bd	FALSE	FALSE
4	67663139	67663215	UBA6	ENSG00000033178	ENST00000322244	ENSE00001072372	67663139	67663215	12	0	2						IPR042449, IPR042302, IPR042063, IPR038252, IPR035985, IPR032420, IPR032418, IPR019572, IPR018965, IPR018075, IPR000594	Ub-E1_IAD_1, E1_FCCH_sf, Ubi_acti_E1_SCCH, UBA_E1_C_sf, Ubiquitin-activating_enz, E1_4HB, E1_FCCH, UBA_E1_Cys, Ub-activating_enz_E1_C, UBQ-activ_enz_E1, ThiF_NAD_FAD-bd	FALSE	FALSE
4	67662189	67662255	UBA6	ENSG00000033178	ENST00000322244	ENSE00001243252	67662189	67662255	13	2	0						IPR042449, IPR042302, IPR042063, IPR038252, IPR035985, IPR032420, IPR032418, IPR019572, IPR018965, IPR018075, IPR000594	Ub-E1_IAD_1, E1_FCCH_sf, Ubi_acti_E1_SCCH, UBA_E1_C_sf, Ubiquitin-activating_enz, E1_4HB, E1_FCCH, UBA_E1_Cys, Ub-activating_enz_E1_C, UBQ-activ_enz_E1, ThiF_NAD_FAD-bd	FALSE	FALSE
4	67649068	67649211	UBA6	ENSG00000033178	ENST00000322244	ENSE00001072376	67649068	67649211	14	0	0	TRUE					IPR042449, IPR042302, IPR042063, IPR038252, IPR035985, IPR032420, IPR032418, IPR019572, IPR018965, IPR018075, IPR000594	Ub-E1_IAD_1, E1_FCCH_sf, Ubi_acti_E1_SCCH, UBA_E1_C_sf, Ubiquitin-activating_enz, E1_4HB, E1_FCCH, UBA_E1_Cys, Ub-activating_enz_E1_C, UBQ-activ_enz_E1, ThiF_NAD_FAD-bd	FALSE	FALSE
4	67646724	67646791	UBA6	ENSG00000033178	ENST00000322244	ENSE00001072390	67646724	67646791	15	0	2						IPR042449, IPR042302, IPR042063, IPR038252, IPR035985, IPR032420, IPR032418, IPR019572, IPR018965, IPR018075, IPR000594	Ub-E1_IAD_1, E1_FCCH_sf, Ubi_acti_E1_SCCH, UBA_E1_C_sf, Ubiquitin-activating_enz, E1_4HB, E1_FCCH, UBA_E1_Cys, Ub-activating_enz_E1_C, UBQ-activ_enz_E1, ThiF_NAD_FAD-bd	FALSE	FALSE
4	67645938	67646016	UBA6	ENSG00000033178	ENST00000322244	ENSE00001072369	67645938	67646016	16	2	0						IPR042449, IPR042302, IPR042063, IPR038252, IPR035985, IPR032420, IPR032418, IPR019572, IPR018965, IPR018075, IPR000594	Ub-E1_IAD_1, E1_FCCH_sf, Ubi_acti_E1_SCCH, UBA_E1_C_sf, Ubiquitin-activating_enz, E1_4HB, E1_FCCH, UBA_E1_Cys, Ub-activating_enz_E1_C, UBQ-activ_enz_E1, ThiF_NAD_FAD-bd	FALSE	FALSE
4	67644698	67644778	UBA6	ENSG00000033178	ENST00000322244	ENSE00001072402	67644698	67644778	17	0	0	TRUE					IPR042449, IPR042302, IPR042063, IPR038252, IPR035985, IPR032420, IPR032418, IPR019572, IPR018965, IPR018075, IPR000594	Ub-E1_IAD_1, E1_FCCH_sf, Ubi_acti_E1_SCCH, UBA_E1_C_sf, Ubiquitin-activating_enz, E1_4HB, E1_FCCH, UBA_E1_Cys, Ub-activating_enz_E1_C, UBQ-activ_enz_E1, ThiF_NAD_FAD-bd	FALSE	FALSE
4	67641151	67641228	UBA6	ENSG00000033178	ENST00000322244	ENSE00001072404	67641151	67641228	18	0	0	TRUE					IPR042449, IPR042302, IPR042063, IPR038252, IPR035985, IPR032420, IPR032418, IPR019572, IPR018965, IPR018075, IPR000594	Ub-E1_IAD_1, E1_FCCH_sf, Ubi_acti_E1_SCCH, UBA_E1_C_sf, Ubiquitin-activating_enz, E1_4HB, E1_FCCH, UBA_E1_Cys, Ub-activating_enz_E1_C, UBQ-activ_enz_E1, ThiF_NAD_FAD-bd	FALSE	FALSE
4	67638943	67639124	UBA6	ENSG00000033178	ENST00000322244	ENSE00001072375	67638943	67639124	19	0	2						IPR042449, IPR042302, IPR042063, IPR038252, IPR035985, IPR032420, IPR032418, IPR019572, IPR018965, IPR018075, IPR000594	Ub-E1_IAD_1, E1_FCCH_sf, Ubi_acti_E1_SCCH, UBA_E1_C_sf, Ubiquitin-activating_enz, E1_4HB, E1_FCCH, UBA_E1_Cys, Ub-activating_enz_E1_C, UBQ-activ_enz_E1, ThiF_NAD_FAD-bd	FALSE	FALSE
4	67635453	67635558	UBA6	ENSG00000033178	ENST00000322244	ENSE00001072379	67635453	67635558	20	2	0						IPR042449, IPR042302, IPR042063, IPR038252, IPR035985, IPR032420, IPR032418, IPR019572, IPR018965, IPR018075, IPR000594	Ub-E1_IAD_1, E1_FCCH_sf, Ubi_acti_E1_SCCH, UBA_E1_C_sf, Ubiquitin-activating_enz, E1_4HB, E1_FCCH, UBA_E1_Cys, Ub-activating_enz_E1_C, UBQ-activ_enz_E1, ThiF_NAD_FAD-bd	FALSE	FALSE
4	67634429	67634518	UBA6	ENSG00000033178	ENST00000322244	ENSE00001072414	67634429	67634518	21	0	0	TRUE					IPR042449, IPR042302, IPR042063, IPR038252, IPR035985, IPR032420, IPR032418, IPR019572, IPR018965, IPR018075, IPR000594	Ub-E1_IAD_1, E1_FCCH_sf, Ubi_acti_E1_SCCH, UBA_E1_C_sf, Ubiquitin-activating_enz, E1_4HB, E1_FCCH, UBA_E1_Cys, Ub-activating_enz_E1_C, UBQ-activ_enz_E1, ThiF_NAD_FAD-bd	FALSE	FALSE
4	67634242	67634322	UBA6	ENSG00000033178	ENST00000322244	ENSE00001072400	67634242	67634322	22	0	0	TRUE					IPR042449, IPR042302, IPR042063, IPR038252, IPR035985, IPR032420, IPR032418, IPR019572, IPR018965, IPR018075, IPR000594	Ub-E1_IAD_1, E1_FCCH_sf, Ubi_acti_E1_SCCH, UBA_E1_C_sf, Ubiquitin-activating_enz, E1_4HB, E1_FCCH, UBA_E1_Cys, Ub-activating_enz_E1_C, UBQ-activ_enz_E1, ThiF_NAD_FAD-bd	FALSE	FALSE
4	67633345	67633473	UBA6	ENSG00000033178	ENST00000322244	ENSE00001072406	67633345	67633473	23	0	0	TRUE					IPR042449, IPR042302, IPR042063, IPR038252, IPR035985, IPR032420, IPR032418, IPR019572, IPR018965, IPR018075, IPR000594	Ub-E1_IAD_1, E1_FCCH_sf, Ubi_acti_E1_SCCH, UBA_E1_C_sf, Ubiquitin-activating_enz, E1_4HB, E1_FCCH, UBA_E1_Cys, Ub-activating_enz_E1_C, UBQ-activ_enz_E1, ThiF_NAD_FAD-bd	FALSE	FALSE
4	67631857	67631908	UBA6	ENSG00000033178	ENST00000322244	ENSE00001072371	67631857	67631908	24	0	1						IPR042449, IPR042302, IPR042063, IPR038252, IPR035985, IPR032420, IPR032418, IPR019572, IPR018965, IPR018075, IPR000594	Ub-E1_IAD_1, E1_FCCH_sf, Ubi_acti_E1_SCCH, UBA_E1_C_sf, Ubiquitin-activating_enz, E1_4HB, E1_FCCH, UBA_E1_Cys, Ub-activating_enz_E1_C, UBQ-activ_enz_E1, ThiF_NAD_FAD-bd	FALSE	FALSE
4	67631708	67631771	UBA6	ENSG00000033178	ENST00000322244	ENSE00001072405	67631708	67631771	25	1	2						IPR042449, IPR042302, IPR042063, IPR038252, IPR035985, IPR032420, IPR032418, IPR019572, IPR018965, IPR018075, IPR000594	Ub-E1_IAD_1, E1_FCCH_sf, Ubi_acti_E1_SCCH, UBA_E1_C_sf, Ubiquitin-activating_enz, E1_4HB, E1_FCCH, UBA_E1_Cys, Ub-activating_enz_E1_C, UBQ-activ_enz_E1, ThiF_NAD_FAD-bd	FALSE	FALSE
4	67630466	67630535	UBA6	ENSG00000033178	ENST00000322244	ENSE00001072374	67630466	67630535	26	2	0						IPR042449, IPR042302, IPR042063, IPR038252, IPR035985, IPR032420, IPR032418, IPR019572, IPR018965, IPR018075, IPR000594	Ub-E1_IAD_1, E1_FCCH_sf, Ubi_acti_E1_SCCH, UBA_E1_C_sf, Ubiquitin-activating_enz, E1_4HB, E1_FCCH, UBA_E1_Cys, Ub-activating_enz_E1_C, UBQ-activ_enz_E1, ThiF_NAD_FAD-bd	FALSE	FALSE
4	67629071	67629142	UBA6	ENSG00000033178	ENST00000322244	ENSE00001072377	67629071	67629142	27	0	0	TRUE					IPR042449, IPR042302, IPR042063, IPR038252, IPR035985, IPR032420, IPR032418, IPR019572, IPR018965, IPR018075, IPR000594	Ub-E1_IAD_1, E1_FCCH_sf, Ubi_acti_E1_SCCH, UBA_E1_C_sf, Ubiquitin-activating_enz, E1_4HB, E1_FCCH, UBA_E1_Cys, Ub-activating_enz_E1_C, UBQ-activ_enz_E1, ThiF_NAD_FAD-bd	FALSE	FALSE
4	67626360	67626477	UBA6	ENSG00000033178	ENST00000322244	ENSE00001072387	67626360	67626477	28	0	1						IPR042449, IPR042302, IPR042063, IPR038252, IPR035985, IPR032420, IPR032418, IPR019572, IPR018965, IPR018075, IPR000594	Ub-E1_IAD_1, E1_FCCH_sf, Ubi_acti_E1_SCCH, UBA_E1_C_sf, Ubiquitin-activating_enz, E1_4HB, E1_FCCH, UBA_E1_Cys, Ub-activating_enz_E1_C, UBQ-activ_enz_E1, ThiF_NAD_FAD-bd	FALSE	FALSE
4	67624994	67625187	UBA6	ENSG00000033178	ENST00000322244	ENSE00001072384	67624994	67625187	29	1	0						IPR042449, IPR042302, IPR042063, IPR038252, IPR035985, IPR032420, IPR032418, IPR019572, IPR018965, IPR018075, IPR000594	Ub-E1_IAD_1, E1_FCCH_sf, Ubi_acti_E1_SCCH, UBA_E1_C_sf, Ubiquitin-activating_enz, E1_4HB, E1_FCCH, UBA_E1_Cys, Ub-activating_enz_E1_C, UBQ-activ_enz_E1, ThiF_NAD_FAD-bd	FALSE	FALSE
4	67624126	67624253	UBA6	ENSG00000033178	ENST00000322244	ENSE00001072398	67624126	67624253	30	0	2						IPR042449, IPR042302, IPR042063, IPR038252, IPR035985, IPR032420, IPR032418, IPR019572, IPR018965, IPR018075, IPR000594	Ub-E1_IAD_1, E1_FCCH_sf, Ubi_acti_E1_SCCH, UBA_E1_C_sf, Ubiquitin-activating_enz, E1_4HB, E1_FCCH, UBA_E1_Cys, Ub-activating_enz_E1_C, UBQ-activ_enz_E1, ThiF_NAD_FAD-bd	FALSE	FALSE
4	67623135	67623222	UBA6	ENSG00000033178	ENST00000322244	ENSE00003606841	67623135	67623222	31	2	0						IPR042449, IPR042302, IPR042063, IPR038252, IPR035985, IPR032420, IPR032418, IPR019572, IPR018965, IPR018075, IPR000594	Ub-E1_IAD_1, E1_FCCH_sf, Ubi_acti_E1_SCCH, UBA_E1_C_sf, Ubiquitin-activating_enz, E1_4HB, E1_FCCH, UBA_E1_Cys, Ub-activating_enz_E1_C, UBQ-activ_enz_E1, ThiF_NAD_FAD-bd	FALSE	FALSE
4	67622831	67622925	UBA6	ENSG00000033178	ENST00000322244	ENSE00003556852	67622831	67622925	32	0	2						IPR042449, IPR042302, IPR042063, IPR038252, IPR035985, IPR032420, IPR032418, IPR019572, IPR018965, IPR018075, IPR000594	Ub-E1_IAD_1, E1_FCCH_sf, Ubi_acti_E1_SCCH, UBA_E1_C_sf, Ubiquitin-activating_enz, E1_4HB, E1_FCCH, UBA_E1_Cys, Ub-activating_enz_E1_C, UBQ-activ_enz_E1, ThiF_NAD_FAD-bd	FALSE	FALSE
4	67618997	67619132	UBA6	ENSG00000033178	ENST00000322244	ENSE00001243352	67612652	67619132	33	2	-1						IPR042449, IPR042302, IPR042063, IPR038252, IPR035985, IPR032420, IPR032418, IPR019572, IPR018965, IPR018075, IPR000594	Ub-E1_IAD_1, E1_FCCH_sf, Ubi_acti_E1_SCCH, UBA_E1_C_sf, Ubiquitin-activating_enz, E1_4HB, E1_FCCH, UBA_E1_Cys, Ub-activating_enz_E1_C, UBQ-activ_enz_E1, ThiF_NAD_FAD-bd	FALSE	FALSE
4	67701049	67701119	UBA6	ENSG00000033178	ENST00000420827	ENSE00001012448	67701049	67701153	1	-1	2						IPR042449, IPR035985, IPR032420, IPR032418, IPR000594	Ub-E1_IAD_1, Ubiquitin-activating_enz, E1_4HB, E1_FCCH, ThiF_NAD_FAD-bd	FALSE	FALSE
4	67662123	67662255	UBA6	ENSG00000033178	ENST00000420827	ENSE00001684287	67661663	67662255	13	2	-1						IPR042449, IPR035985, IPR032420, IPR032418, IPR000594	Ub-E1_IAD_1, Ubiquitin-activating_enz, E1_4HB, E1_FCCH, ThiF_NAD_FAD-bd	FALSE	FALSE
4	67644698	67644774	UBA6	ENSG00000033178	ENST00000505673	ENSE00002230745	67644698	67644774	1	1	0						IPR042063, IPR035985, IPR023318, IPR019572, IPR000594	Ubi_acti_E1_SCCH, Ubiquitin-activating_enz, Ub_act_enz_dom_a_sf, UBA_E1_Cys, ThiF_NAD_FAD-bd	FALSE	FALSE
4	67630454	67630535	UBA6	ENSG00000033178	ENST00000505673	ENSE00002031061	67630454	67630535	9	2	0						IPR042063, IPR035985, IPR023318, IPR019572, IPR000594	Ubi_acti_E1_SCCH, Ubiquitin-activating_enz, Ub_act_enz_dom_a_sf, UBA_E1_Cys, ThiF_NAD_FAD-bd	FALSE	FALSE
4	67624994	67625155	UBA6	ENSG00000033178	ENST00000514261	ENSE00002088039	67624994	67625155	1	0	0	TRUE
4	67623135	67623222	UBA6	ENSG00000033178	ENST00000514261	ENSE00003603598	67623135	67623222	2	0	1
4	67622909	67622925	UBA6	ENSG00000033178	ENST00000514261	ENSE00003603651	67622831	67622925	3	1	-1
4			UBA6	ENSG00000033178	ENST00000514261	ENSE00002064117	67618855	67619132	4	-1	-1
4	67558810	67558929	STAP1	ENSG00000035720	ENST00000265404	ENSE00003847227	67558727	67558929	1	-1	0						IPR039111, IPR036860, IPR035877, IPR011993, IPR001849	STAP1/STAP2, SH2_dom_sf, STAP1_SH2, PH-like_dom_sf, PH_domain	FALSE	FALSE
4	67571084	67571155	STAP1	ENSG00000035720	ENST00000265404	ENSE00000371763	67571084	67571155	2	0	0	TRUE					IPR039111, IPR036860, IPR035877, IPR011993, IPR001849	STAP1/STAP2, SH2_dom_sf, STAP1_SH2, PH-like_dom_sf, PH_domain	FALSE	FALSE
4	67575385	67575498	STAP1	ENSG00000035720	ENST00000265404	ENSE00000718793	67575385	67575498	3	0	0	TRUE					IPR039111, IPR036860, IPR035877, IPR011993, IPR001849	STAP1/STAP2, SH2_dom_sf, STAP1_SH2, PH-like_dom_sf, PH_domain	FALSE	FALSE
4	67577203	67577259	STAP1	ENSG00000035720	ENST00000265404	ENSE00000718799	67577203	67577259	4	0	0	TRUE					IPR039111, IPR036860, IPR035877, IPR011993, IPR001849	STAP1/STAP2, SH2_dom_sf, STAP1_SH2, PH-like_dom_sf, PH_domain	FALSE	FALSE
4	67581305	67581471	STAP1	ENSG00000035720	ENST00000265404	ENSE00000718804	67581305	67581471	5	0	2						IPR039111, IPR036860, IPR035877, IPR011993, IPR001849	STAP1/STAP2, SH2_dom_sf, STAP1_SH2, PH-like_dom_sf, PH_domain	FALSE	FALSE
4	67583574	67583702	STAP1	ENSG00000035720	ENST00000265404	ENSE00000718819	67583574	67583702	6	2	2			TRUE			IPR039111, IPR036860, IPR035877, IPR011993, IPR001849	STAP1/STAP2, SH2_dom_sf, STAP1_SH2, PH-like_dom_sf, PH_domain	FALSE	FALSE
4	67590884	67590953	STAP1	ENSG00000035720	ENST00000265404	ENSE00000718848	67590884	67590953	7	2	0						IPR039111, IPR036860, IPR035877, IPR011993, IPR001849	STAP1/STAP2, SH2_dom_sf, STAP1_SH2, PH-like_dom_sf, PH_domain	FALSE	FALSE
4	67593260	67593356	STAP1	ENSG00000035720	ENST00000265404	ENSE00000718890	67593260	67593356	8	0	1						IPR039111, IPR036860, IPR035877, IPR011993, IPR001849	STAP1/STAP2, SH2_dom_sf, STAP1_SH2, PH-like_dom_sf, PH_domain	FALSE	FALSE
4	67606296	67606357	STAP1	ENSG00000035720	ENST00000265404	ENSE00001072365	67606296	67607337	9	1	-1						IPR039111, IPR036860, IPR035877, IPR011993, IPR001849	STAP1/STAP2, SH2_dom_sf, STAP1_SH2, PH-like_dom_sf, PH_domain	FALSE	FALSE
4	67558810	67558929	STAP1	ENSG00000035720	ENST00000396225	ENSE00000865145	67558728	67558929	1	-1	0						IPR039111, IPR036860, IPR035877, IPR011993, IPR001849	STAP1/STAP2, SH2_dom_sf, STAP1_SH2, PH-like_dom_sf, PH_domain	FALSE	FALSE
4	67606296	67606357	STAP1	ENSG00000035720	ENST00000396225	ENSE00001524283	67606296	67606389	9	1	-1						IPR039111, IPR036860, IPR035877, IPR011993, IPR001849	STAP1/STAP2, SH2_dom_sf, STAP1_SH2, PH-like_dom_sf, PH_domain	FALSE	FALSE
4			STAP1	ENSG00000035720	ENST00000396225	ENSE00001524282	67607194	67607337	10	-1	-1						IPR039111, IPR036860, IPR035877, IPR011993, IPR001849	STAP1/STAP2, SH2_dom_sf, STAP1_SH2, PH-like_dom_sf, PH_domain	FALSE	FALSE
4	39366239	39366241	RFC1	ENSG00000035928	ENST00000349703	ENSE00002063495	39366239	39366362	1	-1	0						IPR036420, IPR027417, IPR013725, IPR012178, IPR008921, IPR003959, IPR003593	BRCT_dom_sf, P-loop_NTPase, DNA_replication_fac_RFC1_C, RFC1, DNA_pol3_clamp-load_cplx_C, ATPase_AAA_core, AAA+_ATPase	FALSE	FALSE
4	39351348	39351476	RFC1	ENSG00000035928	ENST00000349703	ENSE00003564911	39351348	39351476	2	0	0	TRUE					IPR036420, IPR027417, IPR013725, IPR012178, IPR008921, IPR003959, IPR003593	BRCT_dom_sf, P-loop_NTPase, DNA_replication_fac_RFC1_C, RFC1, DNA_pol3_clamp-load_cplx_C, ATPase_AAA_core, AAA+_ATPase	FALSE	FALSE
4	39345401	39345476	RFC1	ENSG00000035928	ENST00000349703	ENSE00003644711	39345401	39345476	3	0	1						IPR036420, IPR027417, IPR013725, IPR012178, IPR008921, IPR003959, IPR003593	BRCT_dom_sf, P-loop_NTPase, DNA_replication_fac_RFC1_C, RFC1, DNA_pol3_clamp-load_cplx_C, ATPase_AAA_core, AAA+_ATPase	FALSE	FALSE
4	39342345	39342467	RFC1	ENSG00000035928	ENST00000349703	ENSE00003567720	39342345	39342467	4	1	1		TRUE				IPR036420, IPR027417, IPR013725, IPR012178, IPR008921, IPR003959, IPR003593	BRCT_dom_sf, P-loop_NTPase, DNA_replication_fac_RFC1_C, RFC1, DNA_pol3_clamp-load_cplx_C, ATPase_AAA_core, AAA+_ATPase	FALSE	FALSE
4	39327524	39327756	RFC1	ENSG00000035928	ENST00000349703	ENSE00003514776	39327524	39327756	5	1	0						IPR036420, IPR027417, IPR013725, IPR012178, IPR008921, IPR003959, IPR003593	BRCT_dom_sf, P-loop_NTPase, DNA_replication_fac_RFC1_C, RFC1, DNA_pol3_clamp-load_cplx_C, ATPase_AAA_core, AAA+_ATPase	FALSE	FALSE
4	39326563	39326640	RFC1	ENSG00000035928	ENST00000349703	ENSE00003536244	39326563	39326640	6	0	0	TRUE					IPR036420, IPR027417, IPR013725, IPR012178, IPR008921, IPR003959, IPR003593	BRCT_dom_sf, P-loop_NTPase, DNA_replication_fac_RFC1_C, RFC1, DNA_pol3_clamp-load_cplx_C, ATPase_AAA_core, AAA+_ATPase	FALSE	FALSE
4	39323340	39323417	RFC1	ENSG00000035928	ENST00000349703	ENSE00003644768	39323340	39323417	7	0	0	TRUE					IPR036420, IPR027417, IPR013725, IPR012178, IPR008921, IPR003959, IPR003593	BRCT_dom_sf, P-loop_NTPase, DNA_replication_fac_RFC1_C, RFC1, DNA_pol3_clamp-load_cplx_C, ATPase_AAA_core, AAA+_ATPase	FALSE	FALSE
4	39321287	39321374	RFC1	ENSG00000035928	ENST00000349703	ENSE00003530730	39321287	39321374	8	0	1						IPR036420, IPR027417, IPR013725, IPR012178, IPR008921, IPR003959, IPR003593	BRCT_dom_sf, P-loop_NTPase, DNA_replication_fac_RFC1_C, RFC1, DNA_pol3_clamp-load_cplx_C, ATPase_AAA_core, AAA+_ATPase	FALSE	FALSE
4	39320383	39320669	RFC1	ENSG00000035928	ENST00000349703	ENSE00003567238	39320383	39320669	9	1	0						IPR036420, IPR027417, IPR013725, IPR012178, IPR008921, IPR003959, IPR003593	BRCT_dom_sf, P-loop_NTPase, DNA_replication_fac_RFC1_C, RFC1, DNA_pol3_clamp-load_cplx_C, ATPase_AAA_core, AAA+_ATPase	FALSE	FALSE
4	39316915	39317022	RFC1	ENSG00000035928	ENST00000349703	ENSE00003678785	39316915	39317022	10	0	0	TRUE					IPR036420, IPR027417, IPR013725, IPR012178, IPR008921, IPR003959, IPR003593	BRCT_dom_sf, P-loop_NTPase, DNA_replication_fac_RFC1_C, RFC1, DNA_pol3_clamp-load_cplx_C, ATPase_AAA_core, AAA+_ATPase	FALSE	FALSE
4	39312752	39312931	RFC1	ENSG00000035928	ENST00000349703	ENSE00001077269	39312752	39312931	11	0	0	TRUE					IPR036420, IPR027417, IPR013725, IPR012178, IPR008921, IPR003959, IPR003593	BRCT_dom_sf, P-loop_NTPase, DNA_replication_fac_RFC1_C, RFC1, DNA_pol3_clamp-load_cplx_C, ATPase_AAA_core, AAA+_ATPase	FALSE	FALSE
4	39311445	39311549	RFC1	ENSG00000035928	ENST00000349703	ENSE00003500039	39311445	39311549	12	0	0	TRUE					IPR036420, IPR027417, IPR013725, IPR012178, IPR008921, IPR003959, IPR003593	BRCT_dom_sf, P-loop_NTPase, DNA_replication_fac_RFC1_C, RFC1, DNA_pol3_clamp-load_cplx_C, ATPase_AAA_core, AAA+_ATPase	FALSE	FALSE
4	39308636	39309032	RFC1	ENSG00000035928	ENST00000349703	ENSE00003559871	39308636	39309032	13	0	1						IPR036420, IPR027417, IPR013725, IPR012178, IPR008921, IPR003959, IPR003593	BRCT_dom_sf, P-loop_NTPase, DNA_replication_fac_RFC1_C, RFC1, DNA_pol3_clamp-load_cplx_C, ATPase_AAA_core, AAA+_ATPase	FALSE	FALSE
4	39306592	39306701	RFC1	ENSG00000035928	ENST00000349703	ENSE00001077241	39306592	39306701	14	1	0						IPR036420, IPR027417, IPR013725, IPR012178, IPR008921, IPR003959, IPR003593	BRCT_dom_sf, P-loop_NTPase, DNA_replication_fac_RFC1_C, RFC1, DNA_pol3_clamp-load_cplx_C, ATPase_AAA_core, AAA+_ATPase	FALSE	FALSE
4	39304814	39304928	RFC1	ENSG00000035928	ENST00000349703	ENSE00001077252	39304814	39304928	15	0	1						IPR036420, IPR027417, IPR013725, IPR012178, IPR008921, IPR003959, IPR003593	BRCT_dom_sf, P-loop_NTPase, DNA_replication_fac_RFC1_C, RFC1, DNA_pol3_clamp-load_cplx_C, ATPase_AAA_core, AAA+_ATPase	FALSE	FALSE
4	39303060	39303151	RFC1	ENSG00000035928	ENST00000349703	ENSE00001077254	39303060	39303151	16	1	0						IPR036420, IPR027417, IPR013725, IPR012178, IPR008921, IPR003959, IPR003593	BRCT_dom_sf, P-loop_NTPase, DNA_replication_fac_RFC1_C, RFC1, DNA_pol3_clamp-load_cplx_C, ATPase_AAA_core, AAA+_ATPase	FALSE	FALSE
4	39302737	39302874	RFC1	ENSG00000035928	ENST00000349703	ENSE00003603308	39302737	39302874	17	0	0	TRUE					IPR036420, IPR027417, IPR013725, IPR012178, IPR008921, IPR003959, IPR003593	BRCT_dom_sf, P-loop_NTPase, DNA_replication_fac_RFC1_C, RFC1, DNA_pol3_clamp-load_cplx_C, ATPase_AAA_core, AAA+_ATPase	FALSE	FALSE
4	39302500	39302595	RFC1	ENSG00000035928	ENST00000349703	ENSE00003528465	39302500	39302595	18	0	0	TRUE					IPR036420, IPR027417, IPR013725, IPR012178, IPR008921, IPR003959, IPR003593	BRCT_dom_sf, P-loop_NTPase, DNA_replication_fac_RFC1_C, RFC1, DNA_pol3_clamp-load_cplx_C, ATPase_AAA_core, AAA+_ATPase	FALSE	FALSE
4	39302278	39302376	RFC1	ENSG00000035928	ENST00000349703	ENSE00003681980	39302278	39302376	19	0	0	TRUE					IPR036420, IPR027417, IPR013725, IPR012178, IPR008921, IPR003959, IPR003593	BRCT_dom_sf, P-loop_NTPase, DNA_replication_fac_RFC1_C, RFC1, DNA_pol3_clamp-load_cplx_C, ATPase_AAA_core, AAA+_ATPase	FALSE	FALSE
4	39300260	39300414	RFC1	ENSG00000035928	ENST00000349703	ENSE00001077263	39300260	39300414	20	0	2						IPR036420, IPR027417, IPR013725, IPR012178, IPR008921, IPR003959, IPR003593	BRCT_dom_sf, P-loop_NTPase, DNA_replication_fac_RFC1_C, RFC1, DNA_pol3_clamp-load_cplx_C, ATPase_AAA_core, AAA+_ATPase	FALSE	FALSE
4	39300021	39300138	RFC1	ENSG00000035928	ENST00000349703	ENSE00001077264	39300021	39300138	21	2	0						IPR036420, IPR027417, IPR013725, IPR012178, IPR008921, IPR003959, IPR003593	BRCT_dom_sf, P-loop_NTPase, DNA_replication_fac_RFC1_C, RFC1, DNA_pol3_clamp-load_cplx_C, ATPase_AAA_core, AAA+_ATPase	FALSE	FALSE
4	39295614	39295759	RFC1	ENSG00000035928	ENST00000349703	ENSE00003553611	39295614	39295759	22	0	2						IPR036420, IPR027417, IPR013725, IPR012178, IPR008921, IPR003959, IPR003593	BRCT_dom_sf, P-loop_NTPase, DNA_replication_fac_RFC1_C, RFC1, DNA_pol3_clamp-load_cplx_C, ATPase_AAA_core, AAA+_ATPase	FALSE	FALSE
4	39291639	39291852	RFC1	ENSG00000035928	ENST00000349703	ENSE00003501838	39291639	39291852	23	2	0						IPR036420, IPR027417, IPR013725, IPR012178, IPR008921, IPR003959, IPR003593	BRCT_dom_sf, P-loop_NTPase, DNA_replication_fac_RFC1_C, RFC1, DNA_pol3_clamp-load_cplx_C, ATPase_AAA_core, AAA+_ATPase	FALSE	FALSE
4	39289848	39290039	RFC1	ENSG00000035928	ENST00000349703	ENSE00003513584	39289848	39290039	24	0	0	TRUE					IPR036420, IPR027417, IPR013725, IPR012178, IPR008921, IPR003959, IPR003593	BRCT_dom_sf, P-loop_NTPase, DNA_replication_fac_RFC1_C, RFC1, DNA_pol3_clamp-load_cplx_C, ATPase_AAA_core, AAA+_ATPase	FALSE	FALSE
4	39288761	39288844	RFC1	ENSG00000035928	ENST00000349703	ENSE00001077249	39287456	39288844	25	0	-1						IPR036420, IPR027417, IPR013725, IPR012178, IPR008921, IPR003959, IPR003593	BRCT_dom_sf, P-loop_NTPase, DNA_replication_fac_RFC1_C, RFC1, DNA_pol3_clamp-load_cplx_C, ATPase_AAA_core, AAA+_ATPase	FALSE	FALSE
4	39366239	39366241	RFC1	ENSG00000035928	ENST00000381897	ENSE00001035176	39366239	39366375	1	-1	0						IPR036420, IPR027417, IPR013725, IPR012178, IPR008921, IPR003959, IPR003593	BRCT_dom_sf, P-loop_NTPase, DNA_replication_fac_RFC1_C, RFC1, DNA_pol3_clamp-load_cplx_C, ATPase_AAA_core, AAA+_ATPase	FALSE	FALSE
4	39306592	39306704	RFC1	ENSG00000035928	ENST00000381897	ENSE00001490178	39306592	39306704	14	1	0						IPR036420, IPR027417, IPR013725, IPR012178, IPR008921, IPR003959, IPR003593	BRCT_dom_sf, P-loop_NTPase, DNA_replication_fac_RFC1_C, RFC1, DNA_pol3_clamp-load_cplx_C, ATPase_AAA_core, AAA+_ATPase	FALSE	FALSE
4	39291639	39291738	RFC1	ENSG00000035928	ENST00000514572	ENSE00002037924	39291639	39291738	1	2	0
4	39289836	39290039	RFC1	ENSG00000035928	ENST00000514572	ENSE00002081795	39289556	39290039	2	0	-1
4	177442249	177442375	AGA	ENSG00000038002	ENST00000264595	ENSE00002055757	177442249	177442437	1	-1	1						IPR029055	Ntn_hydrolases_N	FALSE	FALSE
4	177440273	177440426	AGA	ENSG00000038002	ENST00000264595	ENSE00003529604	177440273	177440426	2	1	2						IPR029055	Ntn_hydrolases_N	FALSE	FALSE
4	177439576	177439688	AGA	ENSG00000038002	ENST00000264595	ENSE00003683620	177439576	177439688	3	2	1						IPR029055	Ntn_hydrolases_N	FALSE	FALSE
4	177438745	177438857	AGA	ENSG00000038002	ENST00000264595	ENSE00003680928	177438745	177438857	4	1	0						IPR029055	Ntn_hydrolases_N	FALSE	FALSE
4	177437405	177437519	AGA	ENSG00000038002	ENST00000264595	ENSE00003657899	177437405	177437519	5	0	1						IPR029055	Ntn_hydrolases_N	FALSE	FALSE
4	177436276	177436351	AGA	ENSG00000038002	ENST00000264595	ENSE00002233825	177436276	177436351	6	1	2						IPR029055	Ntn_hydrolases_N	FALSE	FALSE
4	177434382	177434489	AGA	ENSG00000038002	ENST00000264595	ENSE00002227706	177434382	177434489	7	2	2			TRUE			IPR029055	Ntn_hydrolases_N	FALSE	FALSE
4	177433214	177433347	AGA	ENSG00000038002	ENST00000264595	ENSE00002212427	177433214	177433347	8	2	1						IPR029055	Ntn_hydrolases_N	FALSE	FALSE
4	177431708	177431808	AGA	ENSG00000038002	ENST00000264595	ENSE00002255233	177430774	177431808	9	1	-1						IPR029055	Ntn_hydrolases_N	FALSE	FALSE
4	177439576	177439624	AGA	ENSG00000038002	ENST00000502310	ENSE00002071700	177439576	177439624	1	0	1						IPR029055	Ntn_hydrolases_N	FALSE	FALSE
4	177434382	177434481	AGA	ENSG00000038002	ENST00000502310	ENSE00002083995	177434382	177434481	4	1	2						IPR029055	Ntn_hydrolases_N	FALSE	FALSE
4	177433261	177433347	AGA	ENSG00000038002	ENST00000502310	ENSE00002055809	177433261	177433347	5	2	2						IPR029055	Ntn_hydrolases_N	FALSE	FALSE
4	177439576	177439665	AGA	ENSG00000038002	ENST00000510635	ENSE00002054798	177439576	177439665	1	1	1						IPR029055	Ntn_hydrolases_N	FALSE	FALSE
4	177436298	177436351	AGA	ENSG00000038002	ENST00000510635	ENSE00002035716	177436298	177436351	4	1	1		TRUE				IPR029055	Ntn_hydrolases_N	FALSE	FALSE
4	177434440	177434481	AGA	ENSG00000038002	ENST00000510635	ENSE00002027735	177434440	177434481	5	1	1						IPR029055	Ntn_hydrolases_N	FALSE	FALSE
4	25234164	25234431	PI4K2B	ENSG00000038210	ENST00000264864	ENSE00001205657	25234033	25234431	1	-1	1						IPR039756	Lsb6/PI4K2	FALSE	FALSE
4	25252321	25252475	PI4K2B	ENSG00000038210	ENST00000264864	ENSE00003672948	25252321	25252475	2	1	0						IPR039756	Lsb6/PI4K2	FALSE	FALSE
4	25255065	25255265	PI4K2B	ENSG00000038210	ENST00000264864	ENSE00003862404	25255065	25255265	3	0	0	TRUE					IPR039756	Lsb6/PI4K2	FALSE	FALSE
4	25256543	25256674	PI4K2B	ENSG00000038210	ENST00000264864	ENSE00003883088	25256543	25256674	4	0	0	TRUE					IPR039756	Lsb6/PI4K2	FALSE	FALSE
4	25259037	25259190	PI4K2B	ENSG00000038210	ENST00000264864	ENSE00003887927	25259037	25259190	5	0	1						IPR039756	Lsb6/PI4K2	FALSE	FALSE
4	25260524	25260591	PI4K2B	ENSG00000038210	ENST00000264864	ENSE00003884573	25260524	25260591	6	1	0						IPR039756	Lsb6/PI4K2	FALSE	FALSE
4	25263750	25263849	PI4K2B	ENSG00000038210	ENST00000264864	ENSE00003886487	25263750	25263849	7	0	1						IPR039756	Lsb6/PI4K2	FALSE	FALSE
4	25268443	25268576	PI4K2B	ENSG00000038210	ENST00000264864	ENSE00003886372	25268443	25268576	8	1	0						IPR039756	Lsb6/PI4K2	FALSE	FALSE
4	25269144	25269203	PI4K2B	ENSG00000038210	ENST00000264864	ENSE00003872113	25269144	25269203	9	0	0	TRUE					IPR039756	Lsb6/PI4K2	FALSE	FALSE
4	25277014	25277187	PI4K2B	ENSG00000038210	ENST00000264864	ENSE00001150987	25277014	25279204	10	0	-1						IPR039756	Lsb6/PI4K2	FALSE	FALSE
4			PI4K2B	ENSG00000038210	ENST00000512921	ENSE00002047668	25160663	25160753	1	-1	-1				TRUE		IPR039756	Lsb6/PI4K2	FALSE	FALSE
4	25252341	25252475	PI4K2B	ENSG00000038210	ENST00000512921	ENSE00003472885	25252321	25252475	2	-1	0						IPR039756	Lsb6/PI4K2	FALSE	FALSE
4	25277014	25277187	PI4K2B	ENSG00000038210	ENST00000512921	ENSE00002042314	25277014	25277306	10	0	-1						IPR039756	Lsb6/PI4K2	FALSE	FALSE
4	13627345	13627587	BOD1L1	ENSG00000038219	ENST00000040738	ENSE00001909770	13627345	13627725	1	-1	0
4	13619943	13620067	BOD1L1	ENSG00000038219	ENST00000040738	ENSE00003479560	13619943	13620067	2	0	2
4	13615312	13615502	BOD1L1	ENSG00000038219	ENST00000040738	ENSE00003586222	13615312	13615502	3	2	1
4	13614196	13614810	BOD1L1	ENSG00000038219	ENST00000040738	ENSE00003595760	13614196	13614810	4	1	1		TRUE
4	13613512	13613661	BOD1L1	ENSG00000038219	ENST00000040738	ENSE00001728858	13613512	13613661	5	1	1		TRUE
4	13610934	13611100	BOD1L1	ENSG00000038219	ENST00000040738	ENSE00001769699	13610934	13611100	6	1	0
4	13609295	13609406	BOD1L1	ENSG00000038219	ENST00000040738	ENSE00001749326	13609295	13609406	7	0	1
4	13608530	13608668	BOD1L1	ENSG00000038219	ENST00000040738	ENSE00001696141	13608530	13608668	8	1	2
4	13607117	13607189	BOD1L1	ENSG00000038219	ENST00000040738	ENSE00001655701	13607117	13607189	9	2	0
4	13598946	13605084	BOD1L1	ENSG00000038219	ENST00000040738	ENSE00001796707	13598946	13605084	10	0	1
4	13597104	13597168	BOD1L1	ENSG00000038219	ENST00000040738	ENSE00000705082	13597104	13597168	11	1	0
4	13595860	13595944	BOD1L1	ENSG00000038219	ENST00000040738	ENSE00000432286	13595860	13595944	12	0	1
4	13591923	13591966	BOD1L1	ENSG00000038219	ENST00000040738	ENSE00000705080	13591923	13591966	13	1	0
4	13590386	13590446	BOD1L1	ENSG00000038219	ENST00000040738	ENSE00003626077	13590386	13590446	14	0	1
4	13588722	13588792	BOD1L1	ENSG00000038219	ENST00000040738	ENSE00003499569	13588722	13588792	15	1	0
4	13587699	13587771	BOD1L1	ENSG00000038219	ENST00000040738	ENSE00003687440	13587699	13587771	16	0	1
4	13586396	13586475	BOD1L1	ENSG00000038219	ENST00000040738	ENSE00003620347	13586396	13586475	17	1	0
4	13582652	13582736	BOD1L1	ENSG00000038219	ENST00000040738	ENSE00003588106	13582652	13582736	18	0	1
4	13582237	13582310	BOD1L1	ENSG00000038219	ENST00000040738	ENSE00001035646	13582237	13582310	19	1	0
4	13581132	13581207	BOD1L1	ENSG00000038219	ENST00000040738	ENSE00000816722	13581132	13581207	20	0	1
4	13581020	13581054	BOD1L1	ENSG00000038219	ENST00000040738	ENSE00000704905	13581020	13581054	21	1	0
4	13579928	13579973	BOD1L1	ENSG00000038219	ENST00000040738	ENSE00000704845	13579928	13579973	22	0	1
4	13577582	13577631	BOD1L1	ENSG00000038219	ENST00000040738	ENSE00000704789	13577582	13577631	23	1	0
4	13577403	13577487	BOD1L1	ENSG00000038219	ENST00000040738	ENSE00003599609	13577403	13577487	24	0	1
4	13576838	13576991	BOD1L1	ENSG00000038219	ENST00000040738	ENSE00003684276	13576838	13576991	25	1	2
4	13570011	13570128	BOD1L1	ENSG00000038219	ENST00000040738	ENSE00001193549	13568738	13570128	26	2	-1
4	13627345	13627587	BOD1L1	ENSG00000038219	ENST00000482713	ENSE00001917477	13627345	13627701	1	-1	0
4	13626274	13626312	BOD1L1	ENSG00000038219	ENST00000482713	ENSE00001816178	13623390	13626312	2	0	-1
4			BOD1L1	ENSG00000038219	ENST00000482713	ENSE00003556944	13619943	13620067	3	-1	-1				TRUE
4			BOD1L1	ENSG00000038219	ENST00000482713	ENSE00003641372	13615312	13615502	4	-1	-1				TRUE
4			BOD1L1	ENSG00000038219	ENST00000482713	ENSE00003466475	13614196	13614810	5	-1	-1				TRUE
4			BOD1L1	ENSG00000038219	ENST00000482713	ENSE00001948376	13613506	13613661	6	-1	-1
4	165873905	165874073	TLL1	ENSG00000038295	ENST00000061240	ENSE00001248957	165873237	165874073	1	-1	1						IPR035914, IPR034036, IPR024079, IPR018097, IPR015446, IPR006026, IPR001881, IPR001506, IPR000859, IPR000742	Sperma_CUB_dom_sf, ZnMP_TLD/BMP1, MetalloPept_cat_dom_sf, EGF_Ca-bd_CS, BMP_1/tolloid-like, Peptidase_Metallo, EGF-like_Ca-bd_dom, Peptidase_M12A, CUB_dom, EGF-like_dom	FALSE	FALSE
4	165989381	165989491	TLL1	ENSG00000038295	ENST00000061240	ENSE00003529412	165989381	165989491	2	1	1		TRUE				IPR035914, IPR034036, IPR024079, IPR018097, IPR015446, IPR006026, IPR001881, IPR001506, IPR000859, IPR000742	Sperma_CUB_dom_sf, ZnMP_TLD/BMP1, MetalloPept_cat_dom_sf, EGF_Ca-bd_CS, BMP_1/tolloid-like, Peptidase_Metallo, EGF-like_Ca-bd_dom, Peptidase_M12A, CUB_dom, EGF-like_dom	FALSE	FALSE
4	165992804	165992884	TLL1	ENSG00000038295	ENST00000061240	ENSE00003556048	165992804	165992884	3	1	1		TRUE				IPR035914, IPR034036, IPR024079, IPR018097, IPR015446, IPR006026, IPR001881, IPR001506, IPR000859, IPR000742	Sperma_CUB_dom_sf, ZnMP_TLD/BMP1, MetalloPept_cat_dom_sf, EGF_Ca-bd_CS, BMP_1/tolloid-like, Peptidase_Metallo, EGF-like_Ca-bd_dom, Peptidase_M12A, CUB_dom, EGF-like_dom	FALSE	FALSE
4	165994381	165994533	TLL1	ENSG00000038295	ENST00000061240	ENSE00003638809	165994381	165994533	4	1	1		TRUE				IPR035914, IPR034036, IPR024079, IPR018097, IPR015446, IPR006026, IPR001881, IPR001506, IPR000859, IPR000742	Sperma_CUB_dom_sf, ZnMP_TLD/BMP1, MetalloPept_cat_dom_sf, EGF_Ca-bd_CS, BMP_1/tolloid-like, Peptidase_Metallo, EGF-like_Ca-bd_dom, Peptidase_M12A, CUB_dom, EGF-like_dom	FALSE	FALSE
4	165995061	165995178	TLL1	ENSG00000038295	ENST00000061240	ENSE00003788931	165995061	165995178	5	1	2						IPR035914, IPR034036, IPR024079, IPR018097, IPR015446, IPR006026, IPR001881, IPR001506, IPR000859, IPR000742	Sperma_CUB_dom_sf, ZnMP_TLD/BMP1, MetalloPept_cat_dom_sf, EGF_Ca-bd_CS, BMP_1/tolloid-like, Peptidase_Metallo, EGF-like_Ca-bd_dom, Peptidase_M12A, CUB_dom, EGF-like_dom	FALSE	FALSE
4	166003391	166003569	TLL1	ENSG00000038295	ENST00000061240	ENSE00003505006	166003391	166003569	6	2	1						IPR035914, IPR034036, IPR024079, IPR018097, IPR015446, IPR006026, IPR001881, IPR001506, IPR000859, IPR000742	Sperma_CUB_dom_sf, ZnMP_TLD/BMP1, MetalloPept_cat_dom_sf, EGF_Ca-bd_CS, BMP_1/tolloid-like, Peptidase_Metallo, EGF-like_Ca-bd_dom, Peptidase_M12A, CUB_dom, EGF-like_dom	FALSE	FALSE
4	166007943	166008048	TLL1	ENSG00000038295	ENST00000061240	ENSE00003485218	166007943	166008048	7	1	2						IPR035914, IPR034036, IPR024079, IPR018097, IPR015446, IPR006026, IPR001881, IPR001506, IPR000859, IPR000742	Sperma_CUB_dom_sf, ZnMP_TLD/BMP1, MetalloPept_cat_dom_sf, EGF_Ca-bd_CS, BMP_1/tolloid-like, Peptidase_Metallo, EGF-like_Ca-bd_dom, Peptidase_M12A, CUB_dom, EGF-like_dom	FALSE	FALSE
4	166014436	166014560	TLL1	ENSG00000038295	ENST00000061240	ENSE00003496842	166014436	166014560	8	2	1						IPR035914, IPR034036, IPR024079, IPR018097, IPR015446, IPR006026, IPR001881, IPR001506, IPR000859, IPR000742	Sperma_CUB_dom_sf, ZnMP_TLD/BMP1, MetalloPept_cat_dom_sf, EGF_Ca-bd_CS, BMP_1/tolloid-like, Peptidase_Metallo, EGF-like_Ca-bd_dom, Peptidase_M12A, CUB_dom, EGF-like_dom	FALSE	FALSE
4	166025316	166025431	TLL1	ENSG00000038295	ENST00000061240	ENSE00003618486	166025316	166025431	9	1	0						IPR035914, IPR034036, IPR024079, IPR018097, IPR015446, IPR006026, IPR001881, IPR001506, IPR000859, IPR000742	Sperma_CUB_dom_sf, ZnMP_TLD/BMP1, MetalloPept_cat_dom_sf, EGF_Ca-bd_CS, BMP_1/tolloid-like, Peptidase_Metallo, EGF-like_Ca-bd_dom, Peptidase_M12A, CUB_dom, EGF-like_dom	FALSE	FALSE
4	166039339	166039441	TLL1	ENSG00000038295	ENST00000061240	ENSE00003568273	166039339	166039441	10	0	1						IPR035914, IPR034036, IPR024079, IPR018097, IPR015446, IPR006026, IPR001881, IPR001506, IPR000859, IPR000742	Sperma_CUB_dom_sf, ZnMP_TLD/BMP1, MetalloPept_cat_dom_sf, EGF_Ca-bd_CS, BMP_1/tolloid-like, Peptidase_Metallo, EGF-like_Ca-bd_dom, Peptidase_M12A, CUB_dom, EGF-like_dom	FALSE	FALSE
4	166042027	166042143	TLL1	ENSG00000038295	ENST00000061240	ENSE00003670109	166042027	166042143	11	1	1		TRUE				IPR035914, IPR034036, IPR024079, IPR018097, IPR015446, IPR006026, IPR001881, IPR001506, IPR000859, IPR000742	Sperma_CUB_dom_sf, ZnMP_TLD/BMP1, MetalloPept_cat_dom_sf, EGF_Ca-bd_CS, BMP_1/tolloid-like, Peptidase_Metallo, EGF-like_Ca-bd_dom, Peptidase_M12A, CUB_dom, EGF-like_dom	FALSE	FALSE
4	166043274	166043419	TLL1	ENSG00000038295	ENST00000061240	ENSE00003656733	166043274	166043419	12	1	0						IPR035914, IPR034036, IPR024079, IPR018097, IPR015446, IPR006026, IPR001881, IPR001506, IPR000859, IPR000742	Sperma_CUB_dom_sf, ZnMP_TLD/BMP1, MetalloPept_cat_dom_sf, EGF_Ca-bd_CS, BMP_1/tolloid-like, Peptidase_Metallo, EGF-like_Ca-bd_dom, Peptidase_M12A, CUB_dom, EGF-like_dom	FALSE	FALSE
4	166055076	166055271	TLL1	ENSG00000038295	ENST00000061240	ENSE00003656455	166055076	166055271	13	0	1						IPR035914, IPR034036, IPR024079, IPR018097, IPR015446, IPR006026, IPR001881, IPR001506, IPR000859, IPR000742	Sperma_CUB_dom_sf, ZnMP_TLD/BMP1, MetalloPept_cat_dom_sf, EGF_Ca-bd_CS, BMP_1/tolloid-like, Peptidase_Metallo, EGF-like_Ca-bd_dom, Peptidase_M12A, CUB_dom, EGF-like_dom	FALSE	FALSE
4	166057184	166057309	TLL1	ENSG00000038295	ENST00000061240	ENSE00003634692	166057184	166057309	14	1	1		TRUE				IPR035914, IPR034036, IPR024079, IPR018097, IPR015446, IPR006026, IPR001881, IPR001506, IPR000859, IPR000742	Sperma_CUB_dom_sf, ZnMP_TLD/BMP1, MetalloPept_cat_dom_sf, EGF_Ca-bd_CS, BMP_1/tolloid-like, Peptidase_Metallo, EGF-like_Ca-bd_dom, Peptidase_M12A, CUB_dom, EGF-like_dom	FALSE	FALSE
4	166060028	166060188	TLL1	ENSG00000038295	ENST00000061240	ENSE00003499879	166060028	166060188	15	1	0						IPR035914, IPR034036, IPR024079, IPR018097, IPR015446, IPR006026, IPR001881, IPR001506, IPR000859, IPR000742	Sperma_CUB_dom_sf, ZnMP_TLD/BMP1, MetalloPept_cat_dom_sf, EGF_Ca-bd_CS, BMP_1/tolloid-like, Peptidase_Metallo, EGF-like_Ca-bd_dom, Peptidase_M12A, CUB_dom, EGF-like_dom	FALSE	FALSE
4	166065683	166065863	TLL1	ENSG00000038295	ENST00000061240	ENSE00003623294	166065683	166065863	16	0	1						IPR035914, IPR034036, IPR024079, IPR018097, IPR015446, IPR006026, IPR001881, IPR001506, IPR000859, IPR000742	Sperma_CUB_dom_sf, ZnMP_TLD/BMP1, MetalloPept_cat_dom_sf, EGF_Ca-bd_CS, BMP_1/tolloid-like, Peptidase_Metallo, EGF-like_Ca-bd_dom, Peptidase_M12A, CUB_dom, EGF-like_dom	FALSE	FALSE
4	166074878	166075003	TLL1	ENSG00000038295	ENST00000061240	ENSE00003525165	166074878	166075003	17	1	1		TRUE				IPR035914, IPR034036, IPR024079, IPR018097, IPR015446, IPR006026, IPR001881, IPR001506, IPR000859, IPR000742	Sperma_CUB_dom_sf, ZnMP_TLD/BMP1, MetalloPept_cat_dom_sf, EGF_Ca-bd_CS, BMP_1/tolloid-like, Peptidase_Metallo, EGF-like_Ca-bd_dom, Peptidase_M12A, CUB_dom, EGF-like_dom	FALSE	FALSE
4	166077903	166078030	TLL1	ENSG00000038295	ENST00000061240	ENSE00003488835	166077903	166078030	18	1	0						IPR035914, IPR034036, IPR024079, IPR018097, IPR015446, IPR006026, IPR001881, IPR001506, IPR000859, IPR000742	Sperma_CUB_dom_sf, ZnMP_TLD/BMP1, MetalloPept_cat_dom_sf, EGF_Ca-bd_CS, BMP_1/tolloid-like, Peptidase_Metallo, EGF-like_Ca-bd_dom, Peptidase_M12A, CUB_dom, EGF-like_dom	FALSE	FALSE
4	166091128	166091341	TLL1	ENSG00000038295	ENST00000061240	ENSE00003524679	166091128	166091341	19	0	1						IPR035914, IPR034036, IPR024079, IPR018097, IPR015446, IPR006026, IPR001881, IPR001506, IPR000859, IPR000742	Sperma_CUB_dom_sf, ZnMP_TLD/BMP1, MetalloPept_cat_dom_sf, EGF_Ca-bd_CS, BMP_1/tolloid-like, Peptidase_Metallo, EGF-like_Ca-bd_dom, Peptidase_M12A, CUB_dom, EGF-like_dom	FALSE	FALSE
4	166099277	166099527	TLL1	ENSG00000038295	ENST00000061240	ENSE00003660814	166099277	166099527	20	1	0						IPR035914, IPR034036, IPR024079, IPR018097, IPR015446, IPR006026, IPR001881, IPR001506, IPR000859, IPR000742	Sperma_CUB_dom_sf, ZnMP_TLD/BMP1, MetalloPept_cat_dom_sf, EGF_Ca-bd_CS, BMP_1/tolloid-like, Peptidase_Metallo, EGF-like_Ca-bd_dom, Peptidase_M12A, CUB_dom, EGF-like_dom	FALSE	FALSE
4	166100742	166100876	TLL1	ENSG00000038295	ENST00000061240	ENSE00001248950	166100742	166104457	21	0	-1						IPR035914, IPR034036, IPR024079, IPR018097, IPR015446, IPR006026, IPR001881, IPR001506, IPR000859, IPR000742	Sperma_CUB_dom_sf, ZnMP_TLD/BMP1, MetalloPept_cat_dom_sf, EGF_Ca-bd_CS, BMP_1/tolloid-like, Peptidase_Metallo, EGF-like_Ca-bd_dom, Peptidase_M12A, CUB_dom, EGF-like_dom	FALSE	FALSE
4	165873905	165874073	TLL1	ENSG00000038295	ENST00000504560	ENSE00002046632	165873686	165874073	1	-1	1
4	165919834	165919838	TLL1	ENSG00000038295	ENST00000504560	ENSE00002079620	165919834	165919939	2	1	-1
4			TLL1	ENSG00000038295	ENST00000504560	ENSE00003464861	165989381	165989491	3	-1	-1				TRUE
4			TLL1	ENSG00000038295	ENST00000504560	ENSE00003646887	165992804	165992884	4	-1	-1
4			TLL1	ENSG00000038295	ENST00000506144	ENSE00002043487	165874958	165875052	1	-1	-1				TRUE		IPR024079	MetalloPept_cat_dom_sf	FALSE	FALSE
4	165992824	165992884	TLL1	ENSG00000038295	ENST00000506144	ENSE00003598247	165992804	165992884	3	-1	1						IPR024079	MetalloPept_cat_dom_sf	FALSE	FALSE
4	165873905	165874073	TLL1	ENSG00000038295	ENST00000507499	ENSE00002079610	165873348	165874073	1	-1	1
4	166044365	166044433	TLL1	ENSG00000038295	ENST00000507499	ENSE00002056644	166044365	166044433	13	0	0						IPR035914, IPR034036, IPR024079, IPR018097, IPR015446, IPR006026, IPR001881, IPR001506, IPR000859, IPR000742	Sperma_CUB_dom_sf, ZnMP_TLD/BMP1, MetalloPept_cat_dom_sf, EGF_Ca-bd_CS, BMP_1/tolloid-like, Peptidase_Metallo, EGF-like_Ca-bd_dom, Peptidase_M12A, CUB_dom, EGF-like_dom	FALSE	FALSE
4	166100742	166100876	TLL1	ENSG00000038295	ENST00000507499	ENSE00003680000	166100742	166102026	22	0	-1						IPR035914, IPR034036, IPR024079, IPR018097, IPR015446, IPR006026, IPR001881, IPR001506, IPR000859, IPR000742	Sperma_CUB_dom_sf, ZnMP_TLD/BMP1, MetalloPept_cat_dom_sf, EGF_Ca-bd_CS, BMP_1/tolloid-like, Peptidase_Metallo, EGF-like_Ca-bd_dom, Peptidase_M12A, CUB_dom, EGF-like_dom	FALSE	FALSE
4	165992804	165992916	TLL1	ENSG00000038295	ENST00000509505	ENSE00002019517	165992804	165992922	3	1	-1
4			TLL1	ENSG00000038295	ENST00000509505	ENSE00003592788	165994381	165994533	4	-1	-1				TRUE
4			TLL1	ENSG00000038295	ENST00000509505	ENSE00003578415	165995061	165995178	5	-1	-1				TRUE
4			TLL1	ENSG00000038295	ENST00000509505	ENSE00003642285	166003391	166003569	6	-1	-1				TRUE
4			TLL1	ENSG00000038295	ENST00000509505	ENSE00003559611	166007943	166008048	7	-1	-1				TRUE
4			TLL1	ENSG00000038295	ENST00000509505	ENSE00003685148	166014436	166014560	8	-1	-1				TRUE
4			TLL1	ENSG00000038295	ENST00000509505	ENSE00003528031	166025316	166025431	9	-1	-1				TRUE
4			TLL1	ENSG00000038295	ENST00000509505	ENSE00003603304	166039339	166039441	10	-1	-1				TRUE
4			TLL1	ENSG00000038295	ENST00000509505	ENSE00003569711	166042027	166042143	11	-1	-1				TRUE
4			TLL1	ENSG00000038295	ENST00000509505	ENSE00003687154	166043274	166043419	12	-1	-1				TRUE
4			TLL1	ENSG00000038295	ENST00000509505	ENSE00003488743	166055076	166055271	13	-1	-1				TRUE
4			TLL1	ENSG00000038295	ENST00000509505	ENSE00003593448	166057184	166057309	14	-1	-1				TRUE
4			TLL1	ENSG00000038295	ENST00000509505	ENSE00003643702	166060028	166060188	15	-1	-1				TRUE
4			TLL1	ENSG00000038295	ENST00000509505	ENSE00003685038	166065683	166065863	16	-1	-1				TRUE
4			TLL1	ENSG00000038295	ENST00000509505	ENSE00003483778	166074878	166075003	17	-1	-1				TRUE
4			TLL1	ENSG00000038295	ENST00000509505	ENSE00003493764	166077903	166078030	18	-1	-1				TRUE
4			TLL1	ENSG00000038295	ENST00000509505	ENSE00003480354	166091128	166091341	19	-1	-1				TRUE
4			TLL1	ENSG00000038295	ENST00000509505	ENSE00003533303	166099277	166099527	20	-1	-1				TRUE
4			TLL1	ENSG00000038295	ENST00000509505	ENSE00003673712	166100742	166102026	21	-1	-1
4	165873905	165874073	TLL1	ENSG00000038295	ENST00000513213	ENSE00002042286	165873740	165874073	1	-1	1						IPR035914, IPR034036, IPR024079, IPR015446, IPR006026, IPR001506	Sperma_CUB_dom_sf, ZnMP_TLD/BMP1, MetalloPept_cat_dom_sf, BMP_1/tolloid-like, Peptidase_Metallo, Peptidase_M12A	FALSE	FALSE
4	166030453	166030473	TLL1	ENSG00000038295	ENST00000513213	ENSE00002020113	166030453	166030958	10	0	-1						IPR035914, IPR034036, IPR024079, IPR015446, IPR006026, IPR001506	Sperma_CUB_dom_sf, ZnMP_TLD/BMP1, MetalloPept_cat_dom_sf, BMP_1/tolloid-like, Peptidase_Metallo, Peptidase_M12A	FALSE	FALSE
4	56978986	56979004	POLR2B	ENSG00000047315	ENST00000314595	ENSE00003893313	56978896	56979004	1	-1	1						IPR037034, IPR037033, IPR015712, IPR014724, IPR007647, IPR007646, IPR007645, IPR007644, IPR007642, IPR007641, IPR007121	RNA_pol_Rpb2_2_sf, DNA-dir_RNAP_su2_hyb_sf, DNA-dir_RNA_pol_su2, RNA_pol_RPB2_OB-fold, RNA_pol_Rpb2_5, RNA_pol_Rpb2_4, RNA_pol_Rpb2_3, RNA_pol_bsu_protrusion, RNA_pol_Rpb2_2, RNA_pol_Rpb2_7, RNA_pol_bsu_CS	FALSE	FALSE
4	56986354	56986426	POLR2B	ENSG00000047315	ENST00000314595	ENSE00003640897	56986354	56986426	2	1	2
4	56990748	56990898	POLR2B	ENSG00000047315	ENST00000314595	ENSE00003890097	56990748	56990898	3	2	0						IPR037034, IPR037033, IPR015712, IPR014724, IPR007647, IPR007646, IPR007645, IPR007644, IPR007642, IPR007641, IPR007121	RNA_pol_Rpb2_2_sf, DNA-dir_RNAP_su2_hyb_sf, DNA-dir_RNA_pol_su2, RNA_pol_RPB2_OB-fold, RNA_pol_Rpb2_5, RNA_pol_Rpb2_4, RNA_pol_Rpb2_3, RNA_pol_bsu_protrusion, RNA_pol_Rpb2_2, RNA_pol_Rpb2_7, RNA_pol_bsu_CS	FALSE	FALSE
4	56994404	56994516	POLR2B	ENSG00000047315	ENST00000314595	ENSE00003889960	56994404	56994516	4	0	2						IPR037034, IPR037033, IPR015712, IPR014724, IPR007647, IPR007646, IPR007645, IPR007644, IPR007642, IPR007641, IPR007121	RNA_pol_Rpb2_2_sf, DNA-dir_RNAP_su2_hyb_sf, DNA-dir_RNA_pol_su2, RNA_pol_RPB2_OB-fold, RNA_pol_Rpb2_5, RNA_pol_Rpb2_4, RNA_pol_Rpb2_3, RNA_pol_bsu_protrusion, RNA_pol_Rpb2_2, RNA_pol_Rpb2_7, RNA_pol_bsu_CS	FALSE	FALSE
4	56994647	56994866	POLR2B	ENSG00000047315	ENST00000314595	ENSE00003888789	56994647	56994866	5	2	0						IPR037034, IPR037033, IPR015712, IPR014724, IPR007647, IPR007646, IPR007645, IPR007644, IPR007642, IPR007641, IPR007121	RNA_pol_Rpb2_2_sf, DNA-dir_RNAP_su2_hyb_sf, DNA-dir_RNA_pol_su2, RNA_pol_RPB2_OB-fold, RNA_pol_Rpb2_5, RNA_pol_Rpb2_4, RNA_pol_Rpb2_3, RNA_pol_bsu_protrusion, RNA_pol_Rpb2_2, RNA_pol_Rpb2_7, RNA_pol_bsu_CS	FALSE	FALSE
4	56995251	56995409	POLR2B	ENSG00000047315	ENST00000314595	ENSE00003894812	56995251	56995409	6	0	0	TRUE					IPR037034, IPR037033, IPR015712, IPR014724, IPR007647, IPR007646, IPR007645, IPR007644, IPR007642, IPR007641, IPR007121	RNA_pol_Rpb2_2_sf, DNA-dir_RNAP_su2_hyb_sf, DNA-dir_RNA_pol_su2, RNA_pol_RPB2_OB-fold, RNA_pol_Rpb2_5, RNA_pol_Rpb2_4, RNA_pol_Rpb2_3, RNA_pol_bsu_protrusion, RNA_pol_Rpb2_2, RNA_pol_Rpb2_7, RNA_pol_bsu_CS	FALSE	FALSE
4	56999617	56999781	POLR2B	ENSG00000047315	ENST00000314595	ENSE00003894323	56999617	56999781	7	0	0	TRUE					IPR037034, IPR037033, IPR015712, IPR014724, IPR007647, IPR007646, IPR007645, IPR007644, IPR007642, IPR007641, IPR007121	RNA_pol_Rpb2_2_sf, DNA-dir_RNAP_su2_hyb_sf, DNA-dir_RNA_pol_su2, RNA_pol_RPB2_OB-fold, RNA_pol_Rpb2_5, RNA_pol_Rpb2_4, RNA_pol_Rpb2_3, RNA_pol_bsu_protrusion, RNA_pol_Rpb2_2, RNA_pol_Rpb2_7, RNA_pol_bsu_CS	FALSE	FALSE
4	57005246	57005442	POLR2B	ENSG00000047315	ENST00000314595	ENSE00003890719	57005246	57005442	8	0	2						IPR037034, IPR037033, IPR015712, IPR014724, IPR007647, IPR007646, IPR007645, IPR007644, IPR007642, IPR007641, IPR007121	RNA_pol_Rpb2_2_sf, DNA-dir_RNAP_su2_hyb_sf, DNA-dir_RNA_pol_su2, RNA_pol_RPB2_OB-fold, RNA_pol_Rpb2_5, RNA_pol_Rpb2_4, RNA_pol_Rpb2_3, RNA_pol_bsu_protrusion, RNA_pol_Rpb2_2, RNA_pol_Rpb2_7, RNA_pol_bsu_CS	FALSE	FALSE
4	57005600	57005719	POLR2B	ENSG00000047315	ENST00000314595	ENSE00003894148	57005600	57005719	9	2	2			TRUE			IPR037034, IPR037033, IPR015712, IPR014724, IPR007647, IPR007646, IPR007645, IPR007644, IPR007642, IPR007641, IPR007121	RNA_pol_Rpb2_2_sf, DNA-dir_RNAP_su2_hyb_sf, DNA-dir_RNA_pol_su2, RNA_pol_RPB2_OB-fold, RNA_pol_Rpb2_5, RNA_pol_Rpb2_4, RNA_pol_Rpb2_3, RNA_pol_bsu_protrusion, RNA_pol_Rpb2_2, RNA_pol_Rpb2_7, RNA_pol_bsu_CS	FALSE	FALSE
4	57006816	57007002	POLR2B	ENSG00000047315	ENST00000314595	ENSE00003894797	57006816	57007002	10	2	0						IPR037034, IPR037033, IPR015712, IPR014724, IPR007647, IPR007646, IPR007645, IPR007644, IPR007642, IPR007641, IPR007121	RNA_pol_Rpb2_2_sf, DNA-dir_RNAP_su2_hyb_sf, DNA-dir_RNA_pol_su2, RNA_pol_RPB2_OB-fold, RNA_pol_Rpb2_5, RNA_pol_Rpb2_4, RNA_pol_Rpb2_3, RNA_pol_bsu_protrusion, RNA_pol_Rpb2_2, RNA_pol_Rpb2_7, RNA_pol_bsu_CS	FALSE	FALSE
4	57010361	57010504	POLR2B	ENSG00000047315	ENST00000314595	ENSE00003609949	57010361	57010504	11	0	0	TRUE					IPR037034, IPR037033, IPR015712, IPR014724, IPR007647, IPR007646, IPR007645, IPR007644, IPR007642, IPR007641, IPR007121	RNA_pol_Rpb2_2_sf, DNA-dir_RNAP_su2_hyb_sf, DNA-dir_RNA_pol_su2, RNA_pol_RPB2_OB-fold, RNA_pol_Rpb2_5, RNA_pol_Rpb2_4, RNA_pol_Rpb2_3, RNA_pol_bsu_protrusion, RNA_pol_Rpb2_2, RNA_pol_Rpb2_7, RNA_pol_bsu_CS	FALSE	FALSE
4	57010748	57010887	POLR2B	ENSG00000047315	ENST00000314595	ENSE00003543135	57010748	57010887	12	0	2						IPR037034, IPR037033, IPR015712, IPR014724, IPR007647, IPR007646, IPR007645, IPR007644, IPR007642, IPR007641, IPR007121	RNA_pol_Rpb2_2_sf, DNA-dir_RNAP_su2_hyb_sf, DNA-dir_RNA_pol_su2, RNA_pol_RPB2_OB-fold, RNA_pol_Rpb2_5, RNA_pol_Rpb2_4, RNA_pol_Rpb2_3, RNA_pol_bsu_protrusion, RNA_pol_Rpb2_2, RNA_pol_Rpb2_7, RNA_pol_bsu_CS	FALSE	FALSE
4	57010989	57011100	POLR2B	ENSG00000047315	ENST00000314595	ENSE00003521209	57010989	57011100	13	2	0						IPR037034, IPR037033, IPR015712, IPR014724, IPR007647, IPR007646, IPR007645, IPR007644, IPR007642, IPR007641, IPR007121	RNA_pol_Rpb2_2_sf, DNA-dir_RNAP_su2_hyb_sf, DNA-dir_RNA_pol_su2, RNA_pol_RPB2_OB-fold, RNA_pol_Rpb2_5, RNA_pol_Rpb2_4, RNA_pol_Rpb2_3, RNA_pol_bsu_protrusion, RNA_pol_Rpb2_2, RNA_pol_Rpb2_7, RNA_pol_bsu_CS	FALSE	FALSE
4	57015502	57015656	POLR2B	ENSG00000047315	ENST00000314595	ENSE00003474432	57015502	57015656	14	0	2						IPR037034, IPR037033, IPR015712, IPR014724, IPR007647, IPR007646, IPR007645, IPR007644, IPR007642, IPR007641, IPR007121	RNA_pol_Rpb2_2_sf, DNA-dir_RNAP_su2_hyb_sf, DNA-dir_RNA_pol_su2, RNA_pol_RPB2_OB-fold, RNA_pol_Rpb2_5, RNA_pol_Rpb2_4, RNA_pol_Rpb2_3, RNA_pol_bsu_protrusion, RNA_pol_Rpb2_2, RNA_pol_Rpb2_7, RNA_pol_bsu_CS	FALSE	FALSE
4	57017043	57017241	POLR2B	ENSG00000047315	ENST00000314595	ENSE00003687361	57017043	57017241	15	2	0						IPR037034, IPR037033, IPR015712, IPR014724, IPR007647, IPR007646, IPR007645, IPR007644, IPR007642, IPR007641, IPR007121	RNA_pol_Rpb2_2_sf, DNA-dir_RNAP_su2_hyb_sf, DNA-dir_RNA_pol_su2, RNA_pol_RPB2_OB-fold, RNA_pol_Rpb2_5, RNA_pol_Rpb2_4, RNA_pol_Rpb2_3, RNA_pol_bsu_protrusion, RNA_pol_Rpb2_2, RNA_pol_Rpb2_7, RNA_pol_bsu_CS	FALSE	FALSE
4	57017560	57017728	POLR2B	ENSG00000047315	ENST00000314595	ENSE00003519187	57017560	57017728	16	0	1						IPR037034, IPR037033, IPR015712, IPR014724, IPR007647, IPR007646, IPR007645, IPR007644, IPR007642, IPR007641, IPR007121	RNA_pol_Rpb2_2_sf, DNA-dir_RNAP_su2_hyb_sf, DNA-dir_RNA_pol_su2, RNA_pol_RPB2_OB-fold, RNA_pol_Rpb2_5, RNA_pol_Rpb2_4, RNA_pol_Rpb2_3, RNA_pol_bsu_protrusion, RNA_pol_Rpb2_2, RNA_pol_Rpb2_7, RNA_pol_bsu_CS	FALSE	FALSE
4	57020899	57020995	POLR2B	ENSG00000047315	ENST00000314595	ENSE00003628603	57020899	57020995	17	1	2						IPR037034, IPR037033, IPR015712, IPR014724, IPR007647, IPR007646, IPR007645, IPR007644, IPR007642, IPR007641, IPR007121	RNA_pol_Rpb2_2_sf, DNA-dir_RNAP_su2_hyb_sf, DNA-dir_RNA_pol_su2, RNA_pol_RPB2_OB-fold, RNA_pol_Rpb2_5, RNA_pol_Rpb2_4, RNA_pol_Rpb2_3, RNA_pol_bsu_protrusion, RNA_pol_Rpb2_2, RNA_pol_Rpb2_7, RNA_pol_bsu_CS	FALSE	FALSE
4	57022152	57022246	POLR2B	ENSG00000047315	ENST00000314595	ENSE00003552221	57022152	57022246	18	2	1						IPR037034, IPR037033, IPR015712, IPR014724, IPR007647, IPR007646, IPR007645, IPR007644, IPR007642, IPR007641, IPR007121	RNA_pol_Rpb2_2_sf, DNA-dir_RNAP_su2_hyb_sf, DNA-dir_RNA_pol_su2, RNA_pol_RPB2_OB-fold, RNA_pol_Rpb2_5, RNA_pol_Rpb2_4, RNA_pol_Rpb2_3, RNA_pol_bsu_protrusion, RNA_pol_Rpb2_2, RNA_pol_Rpb2_7, RNA_pol_bsu_CS	FALSE	FALSE
4	57023330	57023580	POLR2B	ENSG00000047315	ENST00000314595	ENSE00003498158	57023330	57023580	19	1	0						IPR037034, IPR037033, IPR015712, IPR014724, IPR007647, IPR007646, IPR007645, IPR007644, IPR007642, IPR007641, IPR007121	RNA_pol_Rpb2_2_sf, DNA-dir_RNAP_su2_hyb_sf, DNA-dir_RNA_pol_su2, RNA_pol_RPB2_OB-fold, RNA_pol_Rpb2_5, RNA_pol_Rpb2_4, RNA_pol_Rpb2_3, RNA_pol_bsu_protrusion, RNA_pol_Rpb2_2, RNA_pol_Rpb2_7, RNA_pol_bsu_CS	FALSE	FALSE
4	57023662	57023751	POLR2B	ENSG00000047315	ENST00000314595	ENSE00003461391	57023662	57023751	20	0	0	TRUE					IPR037034, IPR037033, IPR015712, IPR014724, IPR007647, IPR007646, IPR007645, IPR007644, IPR007642, IPR007641, IPR007121	RNA_pol_Rpb2_2_sf, DNA-dir_RNAP_su2_hyb_sf, DNA-dir_RNA_pol_su2, RNA_pol_RPB2_OB-fold, RNA_pol_Rpb2_5, RNA_pol_Rpb2_4, RNA_pol_Rpb2_3, RNA_pol_bsu_protrusion, RNA_pol_Rpb2_2, RNA_pol_Rpb2_7, RNA_pol_bsu_CS	FALSE	FALSE
4	57024005	57024112	POLR2B	ENSG00000047315	ENST00000314595	ENSE00003688949	57024005	57024112	21	0	0	TRUE					IPR037034, IPR037033, IPR015712, IPR014724, IPR007647, IPR007646, IPR007645, IPR007644, IPR007642, IPR007641, IPR007121	RNA_pol_Rpb2_2_sf, DNA-dir_RNAP_su2_hyb_sf, DNA-dir_RNA_pol_su2, RNA_pol_RPB2_OB-fold, RNA_pol_Rpb2_5, RNA_pol_Rpb2_4, RNA_pol_Rpb2_3, RNA_pol_bsu_protrusion, RNA_pol_Rpb2_2, RNA_pol_Rpb2_7, RNA_pol_bsu_CS	FALSE	FALSE
4	57024886	57024999	POLR2B	ENSG00000047315	ENST00000314595	ENSE00003509568	57024886	57024999	22	0	0	TRUE					IPR037034, IPR037033, IPR015712, IPR014724, IPR007647, IPR007646, IPR007645, IPR007644, IPR007642, IPR007641, IPR007121	RNA_pol_Rpb2_2_sf, DNA-dir_RNAP_su2_hyb_sf, DNA-dir_RNA_pol_su2, RNA_pol_RPB2_OB-fold, RNA_pol_Rpb2_5, RNA_pol_Rpb2_4, RNA_pol_Rpb2_3, RNA_pol_bsu_protrusion, RNA_pol_Rpb2_2, RNA_pol_Rpb2_7, RNA_pol_bsu_CS	FALSE	FALSE
4	57025377	57025537	POLR2B	ENSG00000047315	ENST00000314595	ENSE00003652818	57025377	57025537	23	0	2						IPR037034, IPR037033, IPR015712, IPR014724, IPR007647, IPR007646, IPR007645, IPR007644, IPR007642, IPR007641, IPR007121	RNA_pol_Rpb2_2_sf, DNA-dir_RNAP_su2_hyb_sf, DNA-dir_RNA_pol_su2, RNA_pol_RPB2_OB-fold, RNA_pol_Rpb2_5, RNA_pol_Rpb2_4, RNA_pol_Rpb2_3, RNA_pol_bsu_protrusion, RNA_pol_Rpb2_2, RNA_pol_Rpb2_7, RNA_pol_bsu_CS	FALSE	FALSE
4	57030204	57030399	POLR2B	ENSG00000047315	ENST00000314595	ENSE00003514641	57030204	57030399	24	2	0						IPR037034, IPR037033, IPR015712, IPR014724, IPR007647, IPR007646, IPR007645, IPR007644, IPR007642, IPR007641, IPR007121	RNA_pol_Rpb2_2_sf, DNA-dir_RNAP_su2_hyb_sf, DNA-dir_RNA_pol_su2, RNA_pol_RPB2_OB-fold, RNA_pol_Rpb2_5, RNA_pol_Rpb2_4, RNA_pol_Rpb2_3, RNA_pol_bsu_protrusion, RNA_pol_Rpb2_2, RNA_pol_Rpb2_7, RNA_pol_bsu_CS	FALSE	FALSE
4	57030899	57030988	POLR2B	ENSG00000047315	ENST00000314595	ENSE00003586875	57030899	57031158	25	0	-1						IPR037034, IPR037033, IPR015712, IPR014724, IPR007647, IPR007646, IPR007645, IPR007644, IPR007642, IPR007641, IPR007121	RNA_pol_Rpb2_2_sf, DNA-dir_RNAP_su2_hyb_sf, DNA-dir_RNA_pol_su2, RNA_pol_RPB2_OB-fold, RNA_pol_Rpb2_5, RNA_pol_Rpb2_4, RNA_pol_Rpb2_3, RNA_pol_bsu_protrusion, RNA_pol_Rpb2_2, RNA_pol_Rpb2_7, RNA_pol_bsu_CS	FALSE	FALSE
4			POLR2B	ENSG00000047315	ENST00000381227	ENSE00001487900	56977742	56977808	1	-1	-1				TRUE		IPR037034, IPR037033, IPR015712, IPR014724, IPR007647, IPR007646, IPR007645, IPR007644, IPR007642, IPR007641, IPR007121	RNA_pol_Rpb2_2_sf, DNA-dir_RNAP_su2_hyb_sf, DNA-dir_RNA_pol_su2, RNA_pol_RPB2_OB-fold, RNA_pol_Rpb2_5, RNA_pol_Rpb2_4, RNA_pol_Rpb2_3, RNA_pol_bsu_protrusion, RNA_pol_Rpb2_2, RNA_pol_Rpb2_7, RNA_pol_bsu_CS	FALSE	FALSE
4	56978986	56979004	POLR2B	ENSG00000047315	ENST00000381227	ENSE00001487899	56978640	56979004	2	-1	1
4			POLR2B	ENSG00000047315	ENST00000431623	ENSE00002056546	56978864	56979004	1	-1	-1						IPR037034, IPR037033, IPR015712, IPR014724, IPR007647, IPR007646, IPR007645, IPR007644, IPR007642, IPR007641, IPR007121	RNA_pol_Rpb2_2_sf, DNA-dir_RNAP_su2_hyb_sf, DNA-dir_RNA_pol_su2, RNA_pol_RPB2_OB-fold, RNA_pol_Rpb2_5, RNA_pol_Rpb2_4, RNA_pol_Rpb2_3, RNA_pol_bsu_protrusion, RNA_pol_Rpb2_2, RNA_pol_Rpb2_7, RNA_pol_bsu_CS	FALSE	FALSE
4			POLR2B	ENSG00000047315	ENST00000431623	ENSE00003470582	56986354	56986426	2	-1	-1				TRUE		IPR037034, IPR037033, IPR015712, IPR014724, IPR007647, IPR007646, IPR007645, IPR007644, IPR007642, IPR007641, IPR007121	RNA_pol_Rpb2_2_sf, DNA-dir_RNAP_su2_hyb_sf, DNA-dir_RNA_pol_su2, RNA_pol_RPB2_OB-fold, RNA_pol_Rpb2_5, RNA_pol_Rpb2_4, RNA_pol_Rpb2_3, RNA_pol_bsu_protrusion, RNA_pol_Rpb2_2, RNA_pol_Rpb2_7, RNA_pol_bsu_CS	FALSE	FALSE
4	56994482	56994516	POLR2B	ENSG00000047315	ENST00000431623	ENSE00003805684	56994404	56994516	3	-1	2						IPR037034, IPR037033, IPR015712, IPR014724, IPR007647, IPR007646, IPR007645, IPR007644, IPR007642, IPR007641, IPR007121	RNA_pol_Rpb2_2_sf, DNA-dir_RNAP_su2_hyb_sf, DNA-dir_RNA_pol_su2, RNA_pol_RPB2_OB-fold, RNA_pol_Rpb2_5, RNA_pol_Rpb2_4, RNA_pol_Rpb2_3, RNA_pol_bsu_protrusion, RNA_pol_Rpb2_2, RNA_pol_Rpb2_7, RNA_pol_bsu_CS	FALSE	FALSE
4			POLR2B	ENSG00000047315	ENST00000433463	ENSE00003888958	56978896	56979004	1	-1	-1						IPR015712	DNA-dir_RNA_pol_su2	FALSE	FALSE
4			POLR2B	ENSG00000047315	ENST00000433463	ENSE00001619252	56985260	56985457	2	-1	-1				TRUE		IPR015712	DNA-dir_RNA_pol_su2	FALSE	FALSE
4	56986356	56986426	POLR2B	ENSG00000047315	ENST00000433463	ENSE00003538505	56986354	56986426	3	-1	2						IPR037034, IPR037033, IPR015712, IPR014724, IPR007647, IPR007646, IPR007645, IPR007644, IPR007642, IPR007641, IPR007121	RNA_pol_Rpb2_2_sf, DNA-dir_RNAP_su2_hyb_sf, DNA-dir_RNA_pol_su2, RNA_pol_RPB2_OB-fold, RNA_pol_Rpb2_5, RNA_pol_Rpb2_4, RNA_pol_Rpb2_3, RNA_pol_bsu_protrusion, RNA_pol_Rpb2_2, RNA_pol_Rpb2_7, RNA_pol_bsu_CS	FALSE	FALSE
4	56990748	56990906	POLR2B	ENSG00000047315	ENST00000433463	ENSE00001804562	56990748	56990906	4	2	2						IPR015712	DNA-dir_RNA_pol_su2	FALSE	FALSE
4			POLR2B	ENSG00000047315	ENST00000441246	ENSE00002066163	56978869	56979004	1	-1	-1						IPR037034, IPR037033, IPR015712, IPR014724, IPR007647, IPR007646, IPR007645, IPR007644, IPR007642, IPR007641, IPR007121	RNA_pol_Rpb2_2_sf, DNA-dir_RNAP_su2_hyb_sf, DNA-dir_RNA_pol_su2, RNA_pol_RPB2_OB-fold, RNA_pol_Rpb2_5, RNA_pol_Rpb2_4, RNA_pol_Rpb2_3, RNA_pol_bsu_protrusion, RNA_pol_Rpb2_2, RNA_pol_Rpb2_7, RNA_pol_bsu_CS	FALSE	FALSE
4			POLR2B	ENSG00000047315	ENST00000441246	ENSE00001686953	56985280	56985457	2	-1	-1						IPR037034, IPR037033, IPR015712, IPR014724, IPR007647, IPR007646, IPR007645, IPR007644, IPR007642, IPR007641, IPR007121	RNA_pol_Rpb2_2_sf, DNA-dir_RNAP_su2_hyb_sf, DNA-dir_RNA_pol_su2, RNA_pol_RPB2_OB-fold, RNA_pol_Rpb2_5, RNA_pol_Rpb2_4, RNA_pol_Rpb2_3, RNA_pol_bsu_protrusion, RNA_pol_Rpb2_2, RNA_pol_Rpb2_7, RNA_pol_bsu_CS	FALSE	FALSE
4	57030899	57030988	POLR2B	ENSG00000047315	ENST00000441246	ENSE00002021988	57030899	57031007	26	0	-1						IPR037034, IPR037033, IPR015712, IPR014724, IPR007647, IPR007646, IPR007645, IPR007644, IPR007642, IPR007641, IPR007121	RNA_pol_Rpb2_2_sf, DNA-dir_RNAP_su2_hyb_sf, DNA-dir_RNA_pol_su2, RNA_pol_RPB2_OB-fold, RNA_pol_Rpb2_5, RNA_pol_Rpb2_4, RNA_pol_Rpb2_3, RNA_pol_bsu_protrusion, RNA_pol_Rpb2_2, RNA_pol_Rpb2_7, RNA_pol_bsu_CS	FALSE	FALSE
4			POLR2B	ENSG00000047315	ENST00000450656	ENSE00001740277	56977722	56977791	1	-1	-1
4	56990748	56990847	POLR2B	ENSG00000047315	ENST00000450656	ENSE00001796605	56990748	56990847	4	2	0
4			ARAP2	ENSG00000047365	ENST00000303965	ENSE00001402822	36244179	36244514	1	-1	-1						IPR038508, IPR037858, IPR037278, IPR013761, IPR011993, IPR008936, IPR001849, IPR001660, IPR001164, IPR000198	ArfGAP_dom_sf, RhoGAP_ARAP, ARFGAP/RecO, SAM/pointed_sf, PH-like_dom_sf, Rho_GTPase_activation_prot, PH_domain, SAM, ArfGAP_dom, RhoGAP_dom	FALSE	FALSE
4	36228582	36229486	ARAP2	ENSG00000047365	ENST00000303965	ENSE00003682967	36228582	36229645	2	-1	2						IPR038508, IPR037858, IPR037278, IPR013761, IPR011993, IPR008936, IPR001849, IPR001660, IPR001164, IPR000198	ArfGAP_dom_sf, RhoGAP_ARAP, ARFGAP/RecO, SAM/pointed_sf, PH-like_dom_sf, Rho_GTPase_activation_prot, PH_domain, SAM, ArfGAP_dom, RhoGAP_dom	FALSE	FALSE
4	36214422	36214480	ARAP2	ENSG00000047365	ENST00000303965	ENSE00003481107	36214422	36214480	3	2	1						IPR038508, IPR037858, IPR037278, IPR013761, IPR011993, IPR008936, IPR001849, IPR001660, IPR001164, IPR000198	ArfGAP_dom_sf, RhoGAP_ARAP, ARFGAP/RecO, SAM/pointed_sf, PH-like_dom_sf, Rho_GTPase_activation_prot, PH_domain, SAM, ArfGAP_dom, RhoGAP_dom	FALSE	FALSE
4	36213243	36213319	ARAP2	ENSG00000047365	ENST00000303965	ENSE00003605342	36213243	36213319	4	1	0						IPR038508, IPR037858, IPR037278, IPR013761, IPR011993, IPR008936, IPR001849, IPR001660, IPR001164, IPR000198	ArfGAP_dom_sf, RhoGAP_ARAP, ARFGAP/RecO, SAM/pointed_sf, PH-like_dom_sf, Rho_GTPase_activation_prot, PH_domain, SAM, ArfGAP_dom, RhoGAP_dom	FALSE	FALSE
4	36212396	36212487	ARAP2	ENSG00000047365	ENST00000303965	ENSE00003667241	36212396	36212487	5	0	2						IPR038508, IPR037858, IPR037278, IPR013761, IPR011993, IPR008936, IPR001849, IPR001660, IPR001164, IPR000198	ArfGAP_dom_sf, RhoGAP_ARAP, ARFGAP/RecO, SAM/pointed_sf, PH-like_dom_sf, Rho_GTPase_activation_prot, PH_domain, SAM, ArfGAP_dom, RhoGAP_dom	FALSE	FALSE
4	36210390	36210743	ARAP2	ENSG00000047365	ENST00000303965	ENSE00003480890	36210390	36210743	6	2	2			TRUE			IPR038508, IPR037858, IPR037278, IPR013761, IPR011993, IPR008936, IPR001849, IPR001660, IPR001164, IPR000198	ArfGAP_dom_sf, RhoGAP_ARAP, ARFGAP/RecO, SAM/pointed_sf, PH-like_dom_sf, Rho_GTPase_activation_prot, PH_domain, SAM, ArfGAP_dom, RhoGAP_dom	FALSE	FALSE
4	36193578	36193647	ARAP2	ENSG00000047365	ENST00000303965	ENSE00003526820	36193578	36193647	7	2	0						IPR038508, IPR037858, IPR037278, IPR013761, IPR011993, IPR008936, IPR001849, IPR001660, IPR001164, IPR000198	ArfGAP_dom_sf, RhoGAP_ARAP, ARFGAP/RecO, SAM/pointed_sf, PH-like_dom_sf, Rho_GTPase_activation_prot, PH_domain, SAM, ArfGAP_dom, RhoGAP_dom	FALSE	FALSE
4	36187451	36187571	ARAP2	ENSG00000047365	ENST00000303965	ENSE00003662365	36187451	36187571	8	0	1						IPR038508, IPR037858, IPR037278, IPR013761, IPR011993, IPR008936, IPR001849, IPR001660, IPR001164, IPR000198	ArfGAP_dom_sf, RhoGAP_ARAP, ARFGAP/RecO, SAM/pointed_sf, PH-like_dom_sf, Rho_GTPase_activation_prot, PH_domain, SAM, ArfGAP_dom, RhoGAP_dom	FALSE	FALSE
4	36177827	36178005	ARAP2	ENSG00000047365	ENST00000303965	ENSE00003509344	36177827	36178005	9	1	0						IPR038508, IPR037858, IPR037278, IPR013761, IPR011993, IPR008936, IPR001849, IPR001660, IPR001164, IPR000198	ArfGAP_dom_sf, RhoGAP_ARAP, ARFGAP/RecO, SAM/pointed_sf, PH-like_dom_sf, Rho_GTPase_activation_prot, PH_domain, SAM, ArfGAP_dom, RhoGAP_dom	FALSE	FALSE
4	36166932	36167047	ARAP2	ENSG00000047365	ENST00000303965	ENSE00003555495	36166932	36167047	10	0	2						IPR038508, IPR037858, IPR037278, IPR013761, IPR011993, IPR008936, IPR001849, IPR001660, IPR001164, IPR000198	ArfGAP_dom_sf, RhoGAP_ARAP, ARFGAP/RecO, SAM/pointed_sf, PH-like_dom_sf, Rho_GTPase_activation_prot, PH_domain, SAM, ArfGAP_dom, RhoGAP_dom	FALSE	FALSE
4	36164914	36165113	ARAP2	ENSG00000047365	ENST00000303965	ENSE00003629139	36164914	36165113	11	2	1						IPR038508, IPR037858, IPR037278, IPR013761, IPR011993, IPR008936, IPR001849, IPR001660, IPR001164, IPR000198	ArfGAP_dom_sf, RhoGAP_ARAP, ARFGAP/RecO, SAM/pointed_sf, PH-like_dom_sf, Rho_GTPase_activation_prot, PH_domain, SAM, ArfGAP_dom, RhoGAP_dom	FALSE	FALSE
4	36161465	36161550	ARAP2	ENSG00000047365	ENST00000303965	ENSE00003500065	36161465	36161550	12	1	0						IPR038508, IPR037858, IPR037278, IPR013761, IPR011993, IPR008936, IPR001849, IPR001660, IPR001164, IPR000198	ArfGAP_dom_sf, RhoGAP_ARAP, ARFGAP/RecO, SAM/pointed_sf, PH-like_dom_sf, Rho_GTPase_activation_prot, PH_domain, SAM, ArfGAP_dom, RhoGAP_dom	FALSE	FALSE
4	36160459	36160641	ARAP2	ENSG00000047365	ENST00000303965	ENSE00000709054	36160459	36160641	13	0	0	TRUE					IPR038508, IPR037858, IPR037278, IPR013761, IPR011993, IPR008936, IPR001849, IPR001660, IPR001164, IPR000198	ArfGAP_dom_sf, RhoGAP_ARAP, ARFGAP/RecO, SAM/pointed_sf, PH-like_dom_sf, Rho_GTPase_activation_prot, PH_domain, SAM, ArfGAP_dom, RhoGAP_dom	FALSE	FALSE
4	36159331	36159505	ARAP2	ENSG00000047365	ENST00000303965	ENSE00000709053	36159331	36159505	14	0	1						IPR038508, IPR037858, IPR037278, IPR013761, IPR011993, IPR008936, IPR001849, IPR001660, IPR001164, IPR000198	ArfGAP_dom_sf, RhoGAP_ARAP, ARFGAP/RecO, SAM/pointed_sf, PH-like_dom_sf, Rho_GTPase_activation_prot, PH_domain, SAM, ArfGAP_dom, RhoGAP_dom	FALSE	FALSE
4	36158730	36158864	ARAP2	ENSG00000047365	ENST00000303965	ENSE00003607496	36158730	36158864	15	1	1		TRUE				IPR038508, IPR037858, IPR037278, IPR013761, IPR011993, IPR008936, IPR001849, IPR001660, IPR001164, IPR000198	ArfGAP_dom_sf, RhoGAP_ARAP, ARFGAP/RecO, SAM/pointed_sf, PH-like_dom_sf, Rho_GTPase_activation_prot, PH_domain, SAM, ArfGAP_dom, RhoGAP_dom	FALSE	FALSE
4	36150900	36151044	ARAP2	ENSG00000047365	ENST00000303965	ENSE00003539528	36150900	36151044	16	1	2						IPR038508, IPR037858, IPR037278, IPR013761, IPR011993, IPR008936, IPR001849, IPR001660, IPR001164, IPR000198	ArfGAP_dom_sf, RhoGAP_ARAP, ARFGAP/RecO, SAM/pointed_sf, PH-like_dom_sf, Rho_GTPase_activation_prot, PH_domain, SAM, ArfGAP_dom, RhoGAP_dom	FALSE	FALSE
4	36148405	36148507	ARAP2	ENSG00000047365	ENST00000303965	ENSE00000709050	36148405	36148507	17	2	0						IPR038508, IPR037858, IPR037278, IPR013761, IPR011993, IPR008936, IPR001849, IPR001660, IPR001164, IPR000198	ArfGAP_dom_sf, RhoGAP_ARAP, ARFGAP/RecO, SAM/pointed_sf, PH-like_dom_sf, Rho_GTPase_activation_prot, PH_domain, SAM, ArfGAP_dom, RhoGAP_dom	FALSE	FALSE
4	36147548	36147746	ARAP2	ENSG00000047365	ENST00000303965	ENSE00000709049	36147548	36147746	18	0	1						IPR038508, IPR037858, IPR037278, IPR013761, IPR011993, IPR008936, IPR001849, IPR001660, IPR001164, IPR000198	ArfGAP_dom_sf, RhoGAP_ARAP, ARFGAP/RecO, SAM/pointed_sf, PH-like_dom_sf, Rho_GTPase_activation_prot, PH_domain, SAM, ArfGAP_dom, RhoGAP_dom	FALSE	FALSE
4	36147296	36147359	ARAP2	ENSG00000047365	ENST00000303965	ENSE00001171843	36147296	36147359	19	1	2						IPR038508, IPR037858, IPR037278, IPR013761, IPR011993, IPR008936, IPR001849, IPR001660, IPR001164, IPR000198	ArfGAP_dom_sf, RhoGAP_ARAP, ARFGAP/RecO, SAM/pointed_sf, PH-like_dom_sf, Rho_GTPase_activation_prot, PH_domain, SAM, ArfGAP_dom, RhoGAP_dom	FALSE	FALSE
4	36133226	36133389	ARAP2	ENSG00000047365	ENST00000303965	ENSE00001171837	36133226	36133389	20	2	1						IPR038508, IPR037858, IPR037278, IPR013761, IPR011993, IPR008936, IPR001849, IPR001660, IPR001164, IPR000198	ArfGAP_dom_sf, RhoGAP_ARAP, ARFGAP/RecO, SAM/pointed_sf, PH-like_dom_sf, Rho_GTPase_activation_prot, PH_domain, SAM, ArfGAP_dom, RhoGAP_dom	FALSE	FALSE
4	36128533	36128745	ARAP2	ENSG00000047365	ENST00000303965	ENSE00001171830	36128533	36128745	21	1	1		TRUE				IPR038508, IPR037858, IPR037278, IPR013761, IPR011993, IPR008936, IPR001849, IPR001660, IPR001164, IPR000198	ArfGAP_dom_sf, RhoGAP_ARAP, ARFGAP/RecO, SAM/pointed_sf, PH-like_dom_sf, Rho_GTPase_activation_prot, PH_domain, SAM, ArfGAP_dom, RhoGAP_dom	FALSE	FALSE
4	36124862	36124967	ARAP2	ENSG00000047365	ENST00000303965	ENSE00001171818	36124862	36124967	22	1	2						IPR038508, IPR037858, IPR037278, IPR013761, IPR011993, IPR008936, IPR001849, IPR001660, IPR001164, IPR000198	ArfGAP_dom_sf, RhoGAP_ARAP, ARFGAP/RecO, SAM/pointed_sf, PH-like_dom_sf, Rho_GTPase_activation_prot, PH_domain, SAM, ArfGAP_dom, RhoGAP_dom	FALSE	FALSE
4	36121179	36121326	ARAP2	ENSG00000047365	ENST00000303965	ENSE00001171808	36121179	36121326	23	2	0						IPR038508, IPR037858, IPR037278, IPR013761, IPR011993, IPR008936, IPR001849, IPR001660, IPR001164, IPR000198	ArfGAP_dom_sf, RhoGAP_ARAP, ARFGAP/RecO, SAM/pointed_sf, PH-like_dom_sf, Rho_GTPase_activation_prot, PH_domain, SAM, ArfGAP_dom, RhoGAP_dom	FALSE	FALSE
4	36119650	36119718	ARAP2	ENSG00000047365	ENST00000303965	ENSE00000709043	36119650	36119718	24	0	0	TRUE					IPR038508, IPR037858, IPR037278, IPR013761, IPR011993, IPR008936, IPR001849, IPR001660, IPR001164, IPR000198	ArfGAP_dom_sf, RhoGAP_ARAP, ARFGAP/RecO, SAM/pointed_sf, PH-like_dom_sf, Rho_GTPase_activation_prot, PH_domain, SAM, ArfGAP_dom, RhoGAP_dom	FALSE	FALSE
4	36117061	36117135	ARAP2	ENSG00000047365	ENST00000303965	ENSE00000709042	36117061	36117135	25	0	0	TRUE					IPR038508, IPR037858, IPR037278, IPR013761, IPR011993, IPR008936, IPR001849, IPR001660, IPR001164, IPR000198	ArfGAP_dom_sf, RhoGAP_ARAP, ARFGAP/RecO, SAM/pointed_sf, PH-like_dom_sf, Rho_GTPase_activation_prot, PH_domain, SAM, ArfGAP_dom, RhoGAP_dom	FALSE	FALSE
4	36114170	36114287	ARAP2	ENSG00000047365	ENST00000303965	ENSE00000709041	36114170	36114287	26	0	1						IPR038508, IPR037858, IPR037278, IPR013761, IPR011993, IPR008936, IPR001849, IPR001660, IPR001164, IPR000198	ArfGAP_dom_sf, RhoGAP_ARAP, ARFGAP/RecO, SAM/pointed_sf, PH-like_dom_sf, Rho_GTPase_activation_prot, PH_domain, SAM, ArfGAP_dom, RhoGAP_dom	FALSE	FALSE
4	36107565	36107693	ARAP2	ENSG00000047365	ENST00000303965	ENSE00001171800	36107565	36107693	27	1	1		TRUE				IPR038508, IPR037858, IPR037278, IPR013761, IPR011993, IPR008936, IPR001849, IPR001660, IPR001164, IPR000198	ArfGAP_dom_sf, RhoGAP_ARAP, ARFGAP/RecO, SAM/pointed_sf, PH-like_dom_sf, Rho_GTPase_activation_prot, PH_domain, SAM, ArfGAP_dom, RhoGAP_dom	FALSE	FALSE
4	36091881	36092020	ARAP2	ENSG00000047365	ENST00000303965	ENSE00001171791	36091881	36092020	28	1	0						IPR038508, IPR037858, IPR037278, IPR013761, IPR011993, IPR008936, IPR001849, IPR001660, IPR001164, IPR000198	ArfGAP_dom_sf, RhoGAP_ARAP, ARFGAP/RecO, SAM/pointed_sf, PH-like_dom_sf, Rho_GTPase_activation_prot, PH_domain, SAM, ArfGAP_dom, RhoGAP_dom	FALSE	FALSE
4	36083368	36083450	ARAP2	ENSG00000047365	ENST00000303965	ENSE00001073479	36083368	36083450	29	0	2						IPR038508, IPR037858, IPR037278, IPR013761, IPR011993, IPR008936, IPR001849, IPR001660, IPR001164, IPR000198	ArfGAP_dom_sf, RhoGAP_ARAP, ARFGAP/RecO, SAM/pointed_sf, PH-like_dom_sf, Rho_GTPase_activation_prot, PH_domain, SAM, ArfGAP_dom, RhoGAP_dom	FALSE	FALSE
4	36082251	36082286	ARAP2	ENSG00000047365	ENST00000303965	ENSE00001171783	36082251	36082286	30	2	2			TRUE			IPR038508, IPR037858, IPR037278, IPR013761, IPR011993, IPR008936, IPR001849, IPR001660, IPR001164, IPR000198	ArfGAP_dom_sf, RhoGAP_ARAP, ARFGAP/RecO, SAM/pointed_sf, PH-like_dom_sf, Rho_GTPase_activation_prot, PH_domain, SAM, ArfGAP_dom, RhoGAP_dom	FALSE	FALSE
4	36080216	36080279	ARAP2	ENSG00000047365	ENST00000303965	ENSE00001171773	36080216	36080279	31	2	0						IPR038508, IPR037858, IPR037278, IPR013761, IPR011993, IPR008936, IPR001849, IPR001660, IPR001164, IPR000198	ArfGAP_dom_sf, RhoGAP_ARAP, ARFGAP/RecO, SAM/pointed_sf, PH-like_dom_sf, Rho_GTPase_activation_prot, PH_domain, SAM, ArfGAP_dom, RhoGAP_dom	FALSE	FALSE
4	36073689	36073823	ARAP2	ENSG00000047365	ENST00000303965	ENSE00001073477	36073689	36073823	32	0	0	TRUE					IPR038508, IPR037858, IPR037278, IPR013761, IPR011993, IPR008936, IPR001849, IPR001660, IPR001164, IPR000198	ArfGAP_dom_sf, RhoGAP_ARAP, ARFGAP/RecO, SAM/pointed_sf, PH-like_dom_sf, Rho_GTPase_activation_prot, PH_domain, SAM, ArfGAP_dom, RhoGAP_dom	FALSE	FALSE
4	36067907	36068278	ARAP2	ENSG00000047365	ENST00000303965	ENSE00001073473	36066004	36068278	33	0	-1						IPR038508, IPR037858, IPR037278, IPR013761, IPR011993, IPR008936, IPR001849, IPR001660, IPR001164, IPR000198	ArfGAP_dom_sf, RhoGAP_ARAP, ARFGAP/RecO, SAM/pointed_sf, PH-like_dom_sf, Rho_GTPase_activation_prot, PH_domain, SAM, ArfGAP_dom, RhoGAP_dom	FALSE	FALSE
4	36161465	36161500	ARAP2	ENSG00000047365	ENST00000618163	ENSE00003740107	36161465	36161500	1	0	0						IPR038508, IPR037858, IPR037278, IPR011993, IPR008936, IPR001849, IPR001164, IPR000198	ArfGAP_dom_sf, RhoGAP_ARAP, ARFGAP/RecO, PH-like_dom_sf, Rho_GTPase_activation_prot, PH_domain, ArfGAP_dom, RhoGAP_dom	FALSE	FALSE
4	36073701	36073823	ARAP2	ENSG00000047365	ENST00000618163	ENSE00003751862	36073701	36073823	21	0	0	TRUE					IPR038508, IPR037858, IPR037278, IPR011993, IPR008936, IPR001849, IPR001164, IPR000198	ArfGAP_dom_sf, RhoGAP_ARAP, ARFGAP/RecO, PH-like_dom_sf, Rho_GTPase_activation_prot, PH_domain, ArfGAP_dom, RhoGAP_dom	FALSE	FALSE
4	36073689	36073699	ARAP2	ENSG00000047365	ENST00000618163	ENSE00003753339	36073689	36073699	22	0	2						IPR038508, IPR037858, IPR037278, IPR011993, IPR008936, IPR001849, IPR001164, IPR000198	ArfGAP_dom_sf, RhoGAP_ARAP, ARFGAP/RecO, PH-like_dom_sf, Rho_GTPase_activation_prot, PH_domain, ArfGAP_dom, RhoGAP_dom	FALSE	FALSE
4	36068206	36068278	ARAP2	ENSG00000047365	ENST00000618163	ENSE00003749287	36068206	36068278	23	2	0						IPR038508, IPR037858, IPR037278, IPR011993, IPR008936, IPR001849, IPR001164, IPR000198	ArfGAP_dom_sf, RhoGAP_ARAP, ARFGAP/RecO, PH-like_dom_sf, Rho_GTPase_activation_prot, PH_domain, ArfGAP_dom, RhoGAP_dom	FALSE	FALSE
4	15475933	15475971	CC2D2A	ENSG00000048342	ENST00000389652	ENSE00003661073	15475915	15475971	1	-1	0
4	15478723	15478806	CC2D2A	ENSG00000048342	ENST00000389652	ENSE00003512227	15478723	15478806	2	0	0	TRUE
4	15480704	15480827	CC2D2A	ENSG00000048342	ENST00000389652	ENSE00003538646	15480704	15480827	3	0	1
4	15502429	15502517	CC2D2A	ENSG00000048342	ENST00000389652	ENSE00003498945	15502429	15502517	4	1	0						IPR041510, IPR028928	DUF5523, CC2D2AN-C2	FALSE	FALSE
4	15502822	15502923	CC2D2A	ENSG00000048342	ENST00000389652	ENSE00003574573	15502822	15502923	5	0	0	TRUE					IPR041510, IPR028928	DUF5523, CC2D2AN-C2	FALSE	FALSE
4	15510139	15510240	CC2D2A	ENSG00000048342	ENST00000389652	ENSE00003681774	15510139	15510240	6	0	0	TRUE					IPR041510, IPR028928	DUF5523, CC2D2AN-C2	FALSE	FALSE
4	15511247	15511423	CC2D2A	ENSG00000048342	ENST00000389652	ENSE00003509973	15511247	15511423	7	0	0	TRUE					IPR041510, IPR028928	DUF5523, CC2D2AN-C2	FALSE	FALSE
4	15514707	15514869	CC2D2A	ENSG00000048342	ENST00000389652	ENSE00003506220	15514707	15514869	8	0	1						IPR041510, IPR028928	DUF5523, CC2D2AN-C2	FALSE	FALSE
4	15515868	15516004	CC2D2A	ENSG00000048342	ENST00000389652	ENSE00003555581	15515868	15516004	9	1	0						IPR041510, IPR028928	DUF5523, CC2D2AN-C2	FALSE	FALSE
4	15516625	15516756	CC2D2A	ENSG00000048342	ENST00000389652	ENSE00003480176	15516625	15516756	10	0	0	TRUE					IPR041510, IPR028928	DUF5523, CC2D2AN-C2	FALSE	FALSE
4	15527447	15527656	CC2D2A	ENSG00000048342	ENST00000389652	ENSE00003565843	15527447	15527656	11	0	0	TRUE					IPR041510, IPR028928	DUF5523, CC2D2AN-C2	FALSE	FALSE
4	15528620	15528726	CC2D2A	ENSG00000048342	ENST00000389652	ENSE00003596061	15528620	15528726	12	0	2						IPR041510, IPR028928	DUF5523, CC2D2AN-C2	FALSE	FALSE
4	15533193	15533333	CC2D2A	ENSG00000048342	ENST00000389652	ENSE00003589994	15533193	15533333	13	2	2			TRUE			IPR041510, IPR028928	DUF5523, CC2D2AN-C2	FALSE	FALSE
4	15536920	15537076	CC2D2A	ENSG00000048342	ENST00000389652	ENSE00003786707	15536920	15537076	14	2	0						IPR041510, IPR028928	DUF5523, CC2D2AN-C2	FALSE	FALSE
4	15537899	15538137	CC2D2A	ENSG00000048342	ENST00000389652	ENSE00003627755	15537899	15538137	15	0	2						IPR041510, IPR028928	DUF5523, CC2D2AN-C2	FALSE	FALSE
4	15540837	15541014	CC2D2A	ENSG00000048342	ENST00000389652	ENSE00003541542	15540837	15541014	16	2	0						IPR041510, IPR028928	DUF5523, CC2D2AN-C2	FALSE	FALSE
4	15550824	15550980	CC2D2A	ENSG00000048342	ENST00000389652	ENSE00000705774	15550824	15550980	17	0	1						IPR041510, IPR028928	DUF5523, CC2D2AN-C2	FALSE	FALSE
4	15553158	15553305	CC2D2A	ENSG00000048342	ENST00000389652	ENSE00003585677	15553158	15553305	18	1	2						IPR041510, IPR028928	DUF5523, CC2D2AN-C2	FALSE	FALSE
4	15555072	15555210	CC2D2A	ENSG00000048342	ENST00000389652	ENSE00003659492	15555072	15555210	19	2	0						IPR041510, IPR028928	DUF5523, CC2D2AN-C2	FALSE	FALSE
4	15557304	15557507	CC2D2A	ENSG00000048342	ENST00000389652	ENSE00000705702	15557304	15557507	20	0	0	TRUE					IPR041510, IPR028928	DUF5523, CC2D2AN-C2	FALSE	FALSE
4	15559165	15559257	CC2D2A	ENSG00000048342	ENST00000389652	ENSE00000705658	15559165	15559257	21	0	0	TRUE					IPR041510, IPR028928	DUF5523, CC2D2AN-C2	FALSE	FALSE
4	15560531	15560622	CC2D2A	ENSG00000048342	ENST00000389652	ENSE00001506477	15560531	15560622	22	0	2						IPR041510, IPR028928	DUF5523, CC2D2AN-C2	FALSE	FALSE
4	15561588	15561602	CC2D2A	ENSG00000048342	ENST00000389652	ENSE00003776050	15561588	15561602	23	2	2			TRUE			IPR041510, IPR028928	DUF5523, CC2D2AN-C2	FALSE	FALSE
4	15563355	15563522	CC2D2A	ENSG00000048342	ENST00000389652	ENSE00001506476	15563355	15563522	24	2	2			TRUE			IPR041510, IPR028928	DUF5523, CC2D2AN-C2	FALSE	FALSE
4	15567377	15567482	CC2D2A	ENSG00000048342	ENST00000389652	ENSE00001506475	15567377	15567482	25	2	0						IPR041510, IPR028928	DUF5523, CC2D2AN-C2	FALSE	FALSE
4	15567677	15567786	CC2D2A	ENSG00000048342	ENST00000389652	ENSE00001506473	15567677	15567786	26	0	2						IPR041510, IPR028928	DUF5523, CC2D2AN-C2	FALSE	FALSE
4	15569293	15569389	CC2D2A	ENSG00000048342	ENST00000389652	ENSE00001506472	15569293	15569389	27	2	0						IPR041510, IPR028928	DUF5523, CC2D2AN-C2	FALSE	FALSE
4	15570398	15570496	CC2D2A	ENSG00000048342	ENST00000389652	ENSE00001506471	15570398	15570496	28	0	0	TRUE					IPR041510, IPR028928	DUF5523, CC2D2AN-C2	FALSE	FALSE
4	15574150	15574326	CC2D2A	ENSG00000048342	ENST00000389652	ENSE00001731775	15574150	15574326	29	0	0	TRUE					IPR041510, IPR028928	DUF5523, CC2D2AN-C2	FALSE	FALSE
4	15576604	15576624	CC2D2A	ENSG00000048342	ENST00000389652	ENSE00003777814	15576604	15576624	30	0	0	TRUE					IPR041510, IPR028928	DUF5523, CC2D2AN-C2	FALSE	FALSE
4	15579968	15580171	CC2D2A	ENSG00000048342	ENST00000389652	ENSE00001506468	15579968	15580171	31	0	0	TRUE					IPR041510, IPR028928	DUF5523, CC2D2AN-C2	FALSE	FALSE
4	15586157	15586246	CC2D2A	ENSG00000048342	ENST00000389652	ENSE00001506466	15586157	15586246	32	0	0	TRUE					IPR041510, IPR028928	DUF5523, CC2D2AN-C2	FALSE	FALSE
4	15587816	15587929	CC2D2A	ENSG00000048342	ENST00000389652	ENSE00001506465	15587816	15587929	33	0	0	TRUE					IPR041510, IPR028928	DUF5523, CC2D2AN-C2	FALSE	FALSE
4	15589545	15589679	CC2D2A	ENSG00000048342	ENST00000389652	ENSE00001506463	15589545	15589679	34	0	0	TRUE					IPR041510, IPR028928	DUF5523, CC2D2AN-C2	FALSE	FALSE
4	15596085	15596207	CC2D2A	ENSG00000048342	ENST00000389652	ENSE00001506462	15596085	15596207	35	0	0	TRUE					IPR041510, IPR028928	DUF5523, CC2D2AN-C2	FALSE	FALSE
4	15597407	15597465	CC2D2A	ENSG00000048342	ENST00000389652	ENSE00003460779	15597407	15597465	36	0	2						IPR041510, IPR028928	DUF5523, CC2D2AN-C2	FALSE	FALSE
4	15599529	15599706	CC2D2A	ENSG00000048342	ENST00000389652	ENSE00003539467	15599529	15599706	37	2	0						IPR041510, IPR028928	DUF5523, CC2D2AN-C2	FALSE	FALSE
4	15601237	15601425	CC2D2A	ENSG00000048342	ENST00000389652	ENSE00003776346	15601237	15601552	38	0	-1						IPR041510, IPR028928	DUF5523, CC2D2AN-C2	FALSE	FALSE
4			CC2D2A	ENSG00000048342	ENST00000424120	ENSE00002043164	15469882	15470057	1	-1	-1						IPR041510, IPR028928	DUF5523, CC2D2AN-C2	FALSE	FALSE
4			CC2D2A	ENSG00000048342	ENST00000503292	ENSE00002079235	15469871	15470057	1	-1	-1				TRUE		IPR041510, IPR028928	DUF5523, CC2D2AN-C2	FALSE	FALSE
4			CC2D2A	ENSG00000048342	ENST00000503292	ENSE00002075955	15473222	15473255	2	-1	-1						IPR041510, IPR028928	DUF5523, CC2D2AN-C2	FALSE	FALSE
4	15601237	15601425	CC2D2A	ENSG00000048342	ENST00000503292	ENSE00001225776	15601237	15601549	38	0	-1						IPR041510, IPR028928	DUF5523, CC2D2AN-C2	FALSE	FALSE
4			CC2D2A	ENSG00000048342	ENST00000503658	ENSE00002023567	15470013	15470057	1	-1	-1
4	15479223	15479328	CC2D2A	ENSG00000048342	ENST00000503658	ENSE00003561561	15479223	15479328	5	0	1
4	15480704	15480827	CC2D2A	ENSG00000048342	ENST00000503658	ENSE00003603159	15480704	15480827	6	1	2
4	15481197	15481212	CC2D2A	ENSG00000048342	ENST00000503658	ENSE00001961525	15481197	15481351	7	2	-1
4			CC2D2A	ENSG00000048342	ENST00000507954	ENSE00002062526	15469903	15470057	1	-1	-1
4	15481197	15481285	CC2D2A	ENSG00000048342	ENST00000507954	ENSE00002041661	15481197	15481290	6	1	-1
4			CC2D2A	ENSG00000048342	ENST00000515124	ENSE00001787694	15469865	15470057	1	-1	-1
4	15481197	15481285	CC2D2A	ENSG00000048342	ENST00000515124	ENSE00002024071	15481197	15482259	5	1	-1
4	121164060	121164125	TNIP3	ENSG00000050730	ENST00000057513	ENSE00002075592	121164060	121164321	1	-1	0						IPR033574	TNIP3	FALSE	FALSE
4	121161136	121161216	TNIP3	ENSG00000050730	ENST00000057513	ENSE00003543440	121161136	121161216	2	0	0	TRUE					IPR033574	TNIP3	FALSE	FALSE
4	121158687	121158752	TNIP3	ENSG00000050730	ENST00000057513	ENSE00003640568	121158687	121158752	3	0	0	TRUE					IPR033574	TNIP3	FALSE	FALSE
4	121157094	121157243	TNIP3	ENSG00000050730	ENST00000057513	ENSE00003555616	121157094	121157243	4	0	0	TRUE					IPR033574	TNIP3	FALSE	FALSE
4	121154551	121154679	TNIP3	ENSG00000050730	ENST00000057513	ENSE00003591641	121154551	121154679	5	0	0	TRUE					IPR033574	TNIP3	FALSE	FALSE
4	121150103	121150219	TNIP3	ENSG00000050730	ENST00000057513	ENSE00003638822	121150103	121150219	6	0	0	TRUE					IPR033574	TNIP3	FALSE	FALSE
4	121147049	121147174	TNIP3	ENSG00000050730	ENST00000057513	ENSE00003527850	121147049	121147174	7	0	0	TRUE					IPR033574	TNIP3	FALSE	FALSE
4	121142726	121142776	TNIP3	ENSG00000050730	ENST00000057513	ENSE00003493113	121142726	121142776	8	0	0	TRUE					IPR033574	TNIP3	FALSE	FALSE
4	121141816	121141914	TNIP3	ENSG00000050730	ENST00000057513	ENSE00003621715	121141816	121141914	9	0	0	TRUE					IPR033574	TNIP3	FALSE	FALSE
4	121138624	121138684	TNIP3	ENSG00000050730	ENST00000057513	ENSE00003538566	121138624	121138684	10	0	1						IPR033574	TNIP3	FALSE	FALSE
4	121132631	121132662	TNIP3	ENSG00000050730	ENST00000057513	ENSE00001599724	121131408	121132662	11	1	-1						IPR033574	TNIP3	FALSE	FALSE
4			TNIP3	ENSG00000050730	ENST00000507879	ENSE00002043516	121216586	121216627	1	-1	-1				TRUE		IPR033574	TNIP3	FALSE	FALSE
4	121216415	121216482	TNIP3	ENSG00000050730	ENST00000507879	ENSE00003511166	121216415	121216500	2	-1	2						IPR033574	TNIP3	FALSE	FALSE
4	121182676	121182796	TNIP3	ENSG00000050730	ENST00000507879	ENSE00003688507	121182676	121182796	3	2	0						IPR033574	TNIP3	FALSE	FALSE
4	121164060	121164146	TNIP3	ENSG00000050730	ENST00000507879	ENSE00003461286	121164060	121164146	4	0	0	TRUE					IPR033574	TNIP3	FALSE	FALSE
4	121132648	121132662	TNIP3	ENSG00000050730	ENST00000507879	ENSE00002074511	121132040	121132662	13	0	-1						IPR033574	TNIP3	FALSE	FALSE
4	121227385	121227387	TNIP3	ENSG00000050730	ENST00000509841	ENSE00001591398	121227385	121227466	1	-1	0						IPR033574	TNIP3	FALSE	FALSE
4	121216415	121216500	TNIP3	ENSG00000050730	ENST00000509841	ENSE00003552449	121216415	121216500	2	0	2						IPR033574	TNIP3	FALSE	FALSE
4	121132648	121132662	TNIP3	ENSG00000050730	ENST00000509841	ENSE00002076268	121132283	121132662	13	0	-1						IPR033574	TNIP3	FALSE	FALSE
4	121141816	121141899	TNIP3	ENSG00000050730	ENST00000515036	ENSE00002085405	121141816	121141899	1	0	0
4	121137900	121138015	TNIP3	ENSG00000050730	ENST00000515036	ENSE00002041607	121137449	121138015	3	1	-1
4	158769213	158769319	FNIP2	ENSG00000052795	ENST00000264433	ENSE00001170852	158769026	158769319	1	-1	2						IPR037545, IPR028086, IPR028085, IPR028084	DENN_FNIP1/2, FNIP_C_dom, FNIP_mid_dom, FNIP_N_dom	FALSE	FALSE
4	158825916	158826042	FNIP2	ENSG00000052795	ENST00000264433	ENSE00003496407	158825916	158826042	2	2	0						IPR037545, IPR028086, IPR028085, IPR028084	DENN_FNIP1/2, FNIP_C_dom, FNIP_mid_dom, FNIP_N_dom	FALSE	FALSE
4	158829079	158829225	FNIP2	ENSG00000052795	ENST00000264433	ENSE00003625567	158829079	158829225	3	0	0	TRUE					IPR037545, IPR028086, IPR028085, IPR028084	DENN_FNIP1/2, FNIP_C_dom, FNIP_mid_dom, FNIP_N_dom	FALSE	FALSE
4	158831861	158831961	FNIP2	ENSG00000052795	ENST00000264433	ENSE00003550172	158831861	158831961	4	0	2						IPR037545, IPR028086, IPR028085, IPR028084	DENN_FNIP1/2, FNIP_C_dom, FNIP_mid_dom, FNIP_N_dom	FALSE	FALSE
4	158832067	158832138	FNIP2	ENSG00000052795	ENST00000264433	ENSE00003626205	158832067	158832138	5	2	2			TRUE			IPR037545, IPR028086, IPR028085, IPR028084	DENN_FNIP1/2, FNIP_C_dom, FNIP_mid_dom, FNIP_N_dom	FALSE	FALSE
4	158833528	158833628	FNIP2	ENSG00000052795	ENST00000264433	ENSE00001281827	158833528	158833628	6	2	1						IPR037545, IPR028086, IPR028085, IPR028084	DENN_FNIP1/2, FNIP_C_dom, FNIP_mid_dom, FNIP_N_dom	FALSE	FALSE
4	158835405	158835476	FNIP2	ENSG00000052795	ENST00000264433	ENSE00000740288	158835405	158835476	7	1	1		TRUE				IPR037545, IPR028086, IPR028085, IPR028084	DENN_FNIP1/2, FNIP_C_dom, FNIP_mid_dom, FNIP_N_dom	FALSE	FALSE
4	158851321	158851450	FNIP2	ENSG00000052795	ENST00000264433	ENSE00000740294	158851321	158851450	8	1	2						IPR037545, IPR028086, IPR028085, IPR028084	DENN_FNIP1/2, FNIP_C_dom, FNIP_mid_dom, FNIP_N_dom	FALSE	FALSE
4	158859057	158859258	FNIP2	ENSG00000052795	ENST00000264433	ENSE00000740302	158859057	158859258	9	2	0						IPR037545, IPR028086, IPR028085, IPR028084	DENN_FNIP1/2, FNIP_C_dom, FNIP_mid_dom, FNIP_N_dom	FALSE	FALSE
4	158859578	158859666	FNIP2	ENSG00000052795	ENST00000264433	ENSE00000740305	158859578	158859666	10	0	2						IPR037545, IPR028086, IPR028085, IPR028084	DENN_FNIP1/2, FNIP_C_dom, FNIP_mid_dom, FNIP_N_dom	FALSE	FALSE
4	158861342	158861488	FNIP2	ENSG00000052795	ENST00000264433	ENSE00000740308	158861342	158861488	11	2	2			TRUE			IPR037545, IPR028086, IPR028085, IPR028084	DENN_FNIP1/2, FNIP_C_dom, FNIP_mid_dom, FNIP_N_dom	FALSE	FALSE
4	158861607	158861776	FNIP2	ENSG00000052795	ENST00000264433	ENSE00000740310	158861607	158861776	12	2	1						IPR037545, IPR028086, IPR028085, IPR028084	DENN_FNIP1/2, FNIP_C_dom, FNIP_mid_dom, FNIP_N_dom	FALSE	FALSE
4	158868102	158869428	FNIP2	ENSG00000052795	ENST00000264433	ENSE00000740311	158868102	158869428	13	1	2						IPR037545, IPR028086, IPR028085, IPR028084	DENN_FNIP1/2, FNIP_C_dom, FNIP_mid_dom, FNIP_N_dom	FALSE	FALSE
4	158870313	158870469	FNIP2	ENSG00000052795	ENST00000264433	ENSE00000440099	158870313	158870469	14	2	0						IPR037545, IPR028086, IPR028085, IPR028084	DENN_FNIP1/2, FNIP_C_dom, FNIP_mid_dom, FNIP_N_dom	FALSE	FALSE
4	158891446	158891646	FNIP2	ENSG00000052795	ENST00000264433	ENSE00000740317	158891446	158891646	15	0	0	TRUE					IPR037545, IPR028086, IPR028085, IPR028084	DENN_FNIP1/2, FNIP_C_dom, FNIP_mid_dom, FNIP_N_dom	FALSE	FALSE
4	158895750	158895865	FNIP2	ENSG00000052795	ENST00000264433	ENSE00000740318	158895750	158895865	16	0	2						IPR037545, IPR028086, IPR028085, IPR028084	DENN_FNIP1/2, FNIP_C_dom, FNIP_mid_dom, FNIP_N_dom	FALSE	FALSE
4	158904466	158904544	FNIP2	ENSG00000052795	ENST00000264433	ENSE00002044646	158904466	158908050	17	2	-1						IPR037545, IPR028086, IPR028085, IPR028084	DENN_FNIP1/2, FNIP_C_dom, FNIP_mid_dom, FNIP_N_dom	FALSE	FALSE
4	158806248	158806423	FNIP2	ENSG00000052795	ENST00000512986	ENSE00002055087	158806094	158806423	1	-1	2						IPR037545, IPR028085, IPR028084	DENN_FNIP1/2, FNIP_mid_dom, FNIP_N_dom	FALSE	FALSE
4	158868102	158868586	FNIP2	ENSG00000052795	ENST00000512986	ENSE00002056788	158868102	158868586	13	1	0						IPR037545, IPR028085, IPR028084	DENN_FNIP1/2, FNIP_mid_dom, FNIP_N_dom	FALSE	FALSE
4			MSMO1	ENSG00000052802	ENST00000261507	ENSE00002034971	165327669	165327764	1	-1	-1
4	165333371	165333625	MSMO1	ENSG00000052802	ENST00000261507	ENSE00003785190	165333340	165333625	2	-1	0
4	165337789	165337937	MSMO1	ENSG00000052802	ENST00000261507	ENSE00003570965	165337789	165337937	3	0	2
4	165338652	165338778	MSMO1	ENSG00000052802	ENST00000261507	ENSE00000740530	165338652	165338778	4	2	0
4	165340221	165340375	MSMO1	ENSG00000052802	ENST00000261507	ENSE00000740527	165340221	165340375	5	0	2
4	165341751	165341946	MSMO1	ENSG00000052802	ENST00000261507	ENSE00002045259	165341751	165343164	6	2	-1
4			MSMO1	ENSG00000052802	ENST00000393766	ENSE00002054682	165327686	165327764	1	-1	-1				TRUE
4	165337927	165337937	MSMO1	ENSG00000052802	ENST00000393766	ENSE00003523039	165337789	165337937	2	-1	2
4	165341751	165341946	MSMO1	ENSG00000052802	ENST00000393766	ENSE00002043642	165341751	165343029	5	2	-1
4			MSMO1	ENSG00000052802	ENST00000504317	ENSE00002055219	165327721	165327764	1	-1	-1
4	165340221	165340379	MSMO1	ENSG00000052802	ENST00000504317	ENSE00002075068	165340221	165340640	5	0	-1
4			MSMO1	ENSG00000052802	ENST00000505270	ENSE00002075668	165327927	165328122	1	-1	-1
4			MSMO1	ENSG00000052802	ENST00000507013	ENSE00002062340	165327667	165327946	1	-1	-1
4	165340221	165340351	MSMO1	ENSG00000052802	ENST00000507013	ENSE00002036963	165340221	165340351	5	0	2
4			ANAPC4	ENSG00000053900	ENST00000315368	ENSE00001390668	25377263	25377344	1	-1	-1						IPR036322, IPR024977, IPR024790, IPR024789, IPR017169	WD40_repeat_dom_sf, Apc4_WD40_dom, APC4_long_dom, APC4, APC4_metazoa	FALSE	FALSE
4	25377428	25377556	ANAPC4	ENSG00000053900	ENST00000315368	ENSE00001008388	25377418	25377556	2	-1	0						IPR036322, IPR024977, IPR024790, IPR024789, IPR017169	WD40_repeat_dom_sf, Apc4_WD40_dom, APC4_long_dom, APC4, APC4_metazoa	FALSE	FALSE
4	25380374	25380479	ANAPC4	ENSG00000053900	ENST00000315368	ENSE00001008394	25380374	25380479	3	0	1						IPR036322, IPR024977, IPR024790, IPR024789, IPR017169	WD40_repeat_dom_sf, Apc4_WD40_dom, APC4_long_dom, APC4, APC4_metazoa	FALSE	FALSE
4	25383261	25383393	ANAPC4	ENSG00000053900	ENST00000315368	ENSE00003681226	25383261	25383393	4	1	2						IPR036322, IPR024977, IPR024790, IPR024789, IPR017169	WD40_repeat_dom_sf, Apc4_WD40_dom, APC4_long_dom, APC4, APC4_metazoa	FALSE	FALSE
4	25388500	25388574	ANAPC4	ENSG00000053900	ENST00000315368	ENSE00003522485	25388500	25388574	5	2	2			TRUE			IPR036322, IPR024977, IPR024790, IPR024789, IPR017169	WD40_repeat_dom_sf, Apc4_WD40_dom, APC4_long_dom, APC4, APC4_metazoa	FALSE	FALSE
4	25388717	25388743	ANAPC4	ENSG00000053900	ENST00000315368	ENSE00003640830	25388717	25388743	6	2	2			TRUE			IPR036322, IPR024977, IPR024790, IPR024789, IPR017169	WD40_repeat_dom_sf, Apc4_WD40_dom, APC4_long_dom, APC4, APC4_metazoa	FALSE	FALSE
4	25388838	25388882	ANAPC4	ENSG00000053900	ENST00000315368	ENSE00003489388	25388838	25388882	7	2	2			TRUE			IPR036322, IPR024977, IPR024790, IPR024789, IPR017169	WD40_repeat_dom_sf, Apc4_WD40_dom, APC4_long_dom, APC4, APC4_metazoa	FALSE	FALSE
4	25390136	25390220	ANAPC4	ENSG00000053900	ENST00000315368	ENSE00000479627	25390136	25390220	8	2	0						IPR036322, IPR024977, IPR024790, IPR024789, IPR017169	WD40_repeat_dom_sf, Apc4_WD40_dom, APC4_long_dom, APC4, APC4_metazoa	FALSE	FALSE
4	25390911	25391015	ANAPC4	ENSG00000053900	ENST00000315368	ENSE00000708068	25390911	25391015	9	0	0	TRUE					IPR036322, IPR024977, IPR024790, IPR024789, IPR017169	WD40_repeat_dom_sf, Apc4_WD40_dom, APC4_long_dom, APC4, APC4_metazoa	FALSE	FALSE
4	25392338	25392421	ANAPC4	ENSG00000053900	ENST00000315368	ENSE00000708123	25392338	25392421	10	0	0	TRUE					IPR036322, IPR024977, IPR024790, IPR024789, IPR017169	WD40_repeat_dom_sf, Apc4_WD40_dom, APC4_long_dom, APC4, APC4_metazoa	FALSE	FALSE
4	25393805	25393891	ANAPC4	ENSG00000053900	ENST00000315368	ENSE00000799372	25393805	25393891	11	0	0	TRUE					IPR036322, IPR024977, IPR024790, IPR024789, IPR017169	WD40_repeat_dom_sf, Apc4_WD40_dom, APC4_long_dom, APC4, APC4_metazoa	FALSE	FALSE
4	25394310	25394374	ANAPC4	ENSG00000053900	ENST00000315368	ENSE00003593640	25394310	25394374	12	0	2						IPR036322, IPR024977, IPR024790, IPR024789, IPR017169	WD40_repeat_dom_sf, Apc4_WD40_dom, APC4_long_dom, APC4, APC4_metazoa	FALSE	FALSE
4	25394671	25394713	ANAPC4	ENSG00000053900	ENST00000315368	ENSE00003471282	25394671	25394713	13	2	0						IPR036322, IPR024977, IPR024790, IPR024789, IPR017169	WD40_repeat_dom_sf, Apc4_WD40_dom, APC4_long_dom, APC4, APC4_metazoa	FALSE	FALSE
4	25394829	25394905	ANAPC4	ENSG00000053900	ENST00000315368	ENSE00000708187	25394829	25394905	14	0	2						IPR036322, IPR024977, IPR024790, IPR024789, IPR017169	WD40_repeat_dom_sf, Apc4_WD40_dom, APC4_long_dom, APC4, APC4_metazoa	FALSE	FALSE
4	25396664	25396764	ANAPC4	ENSG00000053900	ENST00000315368	ENSE00003663500	25396664	25396764	15	2	1						IPR036322, IPR024977, IPR024790, IPR024789, IPR017169	WD40_repeat_dom_sf, Apc4_WD40_dom, APC4_long_dom, APC4, APC4_metazoa	FALSE	FALSE
4	25396848	25396899	ANAPC4	ENSG00000053900	ENST00000315368	ENSE00003527717	25396848	25396899	16	1	2						IPR036322, IPR024977, IPR024790, IPR024789, IPR017169	WD40_repeat_dom_sf, Apc4_WD40_dom, APC4_long_dom, APC4, APC4_metazoa	FALSE	FALSE
4	25402971	25403026	ANAPC4	ENSG00000053900	ENST00000315368	ENSE00003483689	25402971	25403026	17	2	1						IPR036322, IPR024977, IPR024790, IPR024789, IPR017169	WD40_repeat_dom_sf, Apc4_WD40_dom, APC4_long_dom, APC4, APC4_metazoa	FALSE	FALSE
4	25405573	25405619	ANAPC4	ENSG00000053900	ENST00000315368	ENSE00003676453	25405573	25405619	18	1	0						IPR036322, IPR024977, IPR024790, IPR024789, IPR017169	WD40_repeat_dom_sf, Apc4_WD40_dom, APC4_long_dom, APC4, APC4_metazoa	FALSE	FALSE
4	25406829	25406885	ANAPC4	ENSG00000053900	ENST00000315368	ENSE00003571356	25406829	25406885	19	0	0	TRUE					IPR036322, IPR024977, IPR024790, IPR024789, IPR017169	WD40_repeat_dom_sf, Apc4_WD40_dom, APC4_long_dom, APC4, APC4_metazoa	FALSE	FALSE
4	25407197	25407253	ANAPC4	ENSG00000053900	ENST00000315368	ENSE00003535957	25407197	25407253	20	0	0	TRUE					IPR036322, IPR024977, IPR024790, IPR024789, IPR017169	WD40_repeat_dom_sf, Apc4_WD40_dom, APC4_long_dom, APC4, APC4_metazoa	FALSE	FALSE
4	25409698	25409791	ANAPC4	ENSG00000053900	ENST00000315368	ENSE00003464024	25409698	25409791	21	0	1						IPR036322, IPR024977, IPR024790, IPR024789, IPR017169	WD40_repeat_dom_sf, Apc4_WD40_dom, APC4_long_dom, APC4, APC4_metazoa	FALSE	FALSE
4	25413645	25413742	ANAPC4	ENSG00000053900	ENST00000315368	ENSE00000708288	25413645	25413742	22	1	0						IPR036322, IPR024977, IPR024790, IPR024789, IPR017169	WD40_repeat_dom_sf, Apc4_WD40_dom, APC4_long_dom, APC4, APC4_metazoa	FALSE	FALSE
4	25414324	25414385	ANAPC4	ENSG00000053900	ENST00000315368	ENSE00001234734	25414324	25414385	23	0	2						IPR036322, IPR024977, IPR024790, IPR024789, IPR017169	WD40_repeat_dom_sf, Apc4_WD40_dom, APC4_long_dom, APC4, APC4_metazoa	FALSE	FALSE
4	25414466	25414504	ANAPC4	ENSG00000053900	ENST00000315368	ENSE00003520635	25414466	25414504	24	2	2			TRUE			IPR036322, IPR024977, IPR024790, IPR024789, IPR017169	WD40_repeat_dom_sf, Apc4_WD40_dom, APC4_long_dom, APC4, APC4_metazoa	FALSE	FALSE
4	25414599	25414700	ANAPC4	ENSG00000053900	ENST00000315368	ENSE00003569682	25414599	25414700	25	2	2			TRUE			IPR036322, IPR024977, IPR024790, IPR024789, IPR017169	WD40_repeat_dom_sf, Apc4_WD40_dom, APC4_long_dom, APC4, APC4_metazoa	FALSE	FALSE
4	25415466	25415540	ANAPC4	ENSG00000053900	ENST00000315368	ENSE00003648262	25415466	25415540	26	2	2			TRUE			IPR036322, IPR024977, IPR024790, IPR024789, IPR017169	WD40_repeat_dom_sf, Apc4_WD40_dom, APC4_long_dom, APC4, APC4_metazoa	FALSE	FALSE
4	25416425	25416598	ANAPC4	ENSG00000053900	ENST00000315368	ENSE00003503005	25416425	25416598	27	2	2			TRUE			IPR036322, IPR024977, IPR024790, IPR024789, IPR017169	WD40_repeat_dom_sf, Apc4_WD40_dom, APC4_long_dom, APC4, APC4_metazoa	FALSE	FALSE
4	25417616	25417739	ANAPC4	ENSG00000053900	ENST00000315368	ENSE00003513549	25417616	25417739	28	2	0						IPR036322, IPR024977, IPR024790, IPR024789, IPR017169	WD40_repeat_dom_sf, Apc4_WD40_dom, APC4_long_dom, APC4, APC4_metazoa	FALSE	FALSE
4	25418155	25418382	ANAPC4	ENSG00000053900	ENST00000315368	ENSE00003685209	25418155	25418498	29	0	-1						IPR036322, IPR024977, IPR024790, IPR024789, IPR017169	WD40_repeat_dom_sf, Apc4_WD40_dom, APC4_long_dom, APC4, APC4_metazoa	FALSE	FALSE
4			ANAPC4	ENSG00000053900	ENST00000505080	ENSE00002026029	25377315	25377344	1	-1	-1
4	25380374	25380445	ANAPC4	ENSG00000053900	ENST00000505080	ENSE00002059703	25380374	25380445	3	0	0
4	25383261	25383311	ANAPC4	ENSG00000053900	ENST00000505080	ENSE00003670878	25383261	25383393	4	0	-1
4			ANAPC4	ENSG00000053900	ENST00000505080	ENSE00003497262	25388500	25388574	5	-1	-1				TRUE
4			ANAPC4	ENSG00000053900	ENST00000505080	ENSE00003474566	25388717	25388743	6	-1	-1				TRUE
4			ANAPC4	ENSG00000053900	ENST00000505080	ENSE00003541501	25388838	25388882	7	-1	-1				TRUE
4			ANAPC4	ENSG00000053900	ENST00000505080	ENSE00002046278	25390136	25390183	8	-1	-1
4	25377428	25377556	ANAPC4	ENSG00000053900	ENST00000505991	ENSE00002072053	25377320	25377556	1	-1	0						IPR036322, IPR024977, IPR024789	WD40_repeat_dom_sf, Apc4_WD40_dom, APC4	FALSE	FALSE
4	25388838	25388854	ANAPC4	ENSG00000053900	ENST00000505991	ENSE00002073672	25388838	25388854	6	2	1						IPR036322, IPR024977, IPR024789	WD40_repeat_dom_sf, Apc4_WD40_dom, APC4	FALSE	FALSE
4			ANAPC4	ENSG00000053900	ENST00000510092	ENSE00002034391	25377293	25377344	1	-1	-1						IPR036322, IPR024977, IPR024790, IPR024789, IPR017169	WD40_repeat_dom_sf, Apc4_WD40_dom, APC4_long_dom, APC4, APC4_metazoa	FALSE	FALSE
4	25405573	25405622	ANAPC4	ENSG00000053900	ENST00000510092	ENSE00002081546	25405573	25405622	18	1	0						IPR036322, IPR024977, IPR024790, IPR024789, IPR017169	WD40_repeat_dom_sf, Apc4_WD40_dom, APC4_long_dom, APC4, APC4_metazoa	FALSE	FALSE
4	25418155	25418382	ANAPC4	ENSG00000053900	ENST00000510092	ENSE00002019953	25418155	25418489	29	0	-1						IPR036322, IPR024977, IPR024790, IPR024789, IPR017169	WD40_repeat_dom_sf, Apc4_WD40_dom, APC4_long_dom, APC4, APC4_metazoa	FALSE	FALSE
4	169757830	169757877	HPF1	ENSG00000056050	ENST00000393381	ENSE00001713210	169757830	169757944	1	-1	0
4	169753676	169753835	HPF1	ENSG00000056050	ENST00000393381	ENSE00003559667	169753676	169753835	2	0	1
4	169750536	169750725	HPF1	ENSG00000056050	ENST00000393381	ENSE00000740981	169750536	169750725	3	1	2
4	169748744	169748842	HPF1	ENSG00000056050	ENST00000393381	ENSE00001800748	169748744	169748842	4	2	2			TRUE
4	169741957	169742107	HPF1	ENSG00000056050	ENST00000393381	ENSE00001604754	169741957	169742107	5	2	0
4	169737660	169737747	HPF1	ENSG00000056050	ENST00000393381	ENSE00001789784	169737660	169737747	6	0	1
4	169731704	169731876	HPF1	ENSG00000056050	ENST00000393381	ENSE00001619936	169731704	169731876	7	1	0
4	169729578	169729709	HPF1	ENSG00000056050	ENST00000393381	ENSE00001653532	169729470	169729709	8	0	-1
4	72031902	72032200	NPFFR2	ENSG00000056291	ENST00000308744	ENSE00001724493	72031804	72032200	1	-1	2						IPR017452, IPR005397, IPR005395	GPCR_Rhodpsn_7TM, NPFF_rcpt_2, NPFF_rcpt	FALSE	FALSE
4	72128585	72128919	NPFFR2	ENSG00000056291	ENST00000308744	ENSE00003637035	72128585	72128919	2	2	1						IPR017452, IPR005397, IPR005395	GPCR_Rhodpsn_7TM, NPFF_rcpt_2, NPFF_rcpt	FALSE	FALSE
4	72138040	72138139	NPFFR2	ENSG00000056291	ENST00000308744	ENSE00003532862	72138040	72138139	3	1	2						IPR017452, IPR005397, IPR005395	GPCR_Rhodpsn_7TM, NPFF_rcpt_2, NPFF_rcpt	FALSE	FALSE
4	72146978	72147812	NPFFR2	ENSG00000056291	ENST00000308744	ENSE00002045395	72146978	72148067	4	2	-1						IPR017452, IPR005397, IPR005395	GPCR_Rhodpsn_7TM, NPFF_rcpt_2, NPFF_rcpt	FALSE	FALSE
4	72031902	72032200	NPFFR2	ENSG00000056291	ENST00000344413	ENSE00001609723	72031902	72032200	1	0	2
4	72138040	72138139	NPFFR2	ENSG00000056291	ENST00000344413	ENSE00003485733	72138040	72138139	2	2	0
4			NPFFR2	ENSG00000056291	ENST00000344413	ENSE00002057968	72146978	72147812	3	-1	-1
4			NPFFR2	ENSG00000056291	ENST00000358749	ENSE00001928366	72039374	72039413	1	-1	-1				TRUE		IPR017452, IPR005397, IPR005395	GPCR_Rhodpsn_7TM, NPFF_rcpt_2, NPFF_rcpt	FALSE	FALSE
4	72128592	72128919	NPFFR2	ENSG00000056291	ENST00000358749	ENSE00003652596	72128585	72128919	2	-1	1						IPR017452, IPR005397, IPR005395	GPCR_Rhodpsn_7TM, NPFF_rcpt_2, NPFF_rcpt	FALSE	FALSE
4	72146978	72147812	NPFFR2	ENSG00000056291	ENST00000358749	ENSE00001629567	72146978	72148061	4	2	-1						IPR017452, IPR005397, IPR005395	GPCR_Rhodpsn_7TM, NPFF_rcpt_2, NPFF_rcpt	FALSE	FALSE
4			NPFFR2	ENSG00000056291	ENST00000395999	ENSE00001404150	72039178	72039413	1	-1	-1				TRUE		IPR017452, IPR005397, IPR005395	GPCR_Rhodpsn_7TM, NPFF_rcpt_2, NPFF_rcpt	FALSE	FALSE
4	72069022	72069023	NPFFR2	ENSG00000056291	ENST00000395999	ENSE00002170958	72068913	72069023	2	-1	2						IPR017452, IPR005397, IPR005395	GPCR_Rhodpsn_7TM, NPFF_rcpt_2, NPFF_rcpt	FALSE	FALSE
4	151760807	151760982	GATB	ENSG00000059691	ENST00000263985	ENSE00002026932	151760807	151761007	1	-1	2						IPR042114, IPR023168, IPR018027, IPR017959, IPR017958, IPR014746, IPR006075, IPR004413	GatB_C_1, GatB_Yqey_C_2, Asn/Gln_amidotransferase, Asn/Gln-tRNA_amidoTrfase_suB/E, Gln-tRNA_amidoTrfase_suB_CS, Gln_synth/guanido_kin_cat_dom, Asn/Gln-tRNA_Trfase_suB/E_cat, Apn/Gln-ADT_bsu	FALSE	FALSE
4	151758772	151758922	GATB	ENSG00000059691	ENST00000263985	ENSE00000970494	151758772	151758922	2	2	0						IPR042114, IPR023168, IPR018027, IPR017959, IPR017958, IPR014746, IPR006075, IPR004413	GatB_C_1, GatB_Yqey_C_2, Asn/Gln_amidotransferase, Asn/Gln-tRNA_amidoTrfase_suB/E, Gln-tRNA_amidoTrfase_suB_CS, Gln_synth/guanido_kin_cat_dom, Asn/Gln-tRNA_Trfase_suB/E_cat, Apn/Gln-ADT_bsu	FALSE	FALSE
4	151719425	151719538	GATB	ENSG00000059691	ENST00000263985	ENSE00001081846	151719425	151719538	3	0	0	TRUE					IPR042114, IPR023168, IPR018027, IPR017959, IPR017958, IPR014746, IPR006075, IPR004413	GatB_C_1, GatB_Yqey_C_2, Asn/Gln_amidotransferase, Asn/Gln-tRNA_amidoTrfase_suB/E, Gln-tRNA_amidoTrfase_suB_CS, Gln_synth/guanido_kin_cat_dom, Asn/Gln-tRNA_Trfase_suB/E_cat, Apn/Gln-ADT_bsu	FALSE	FALSE
4	151716876	151717074	GATB	ENSG00000059691	ENST00000263985	ENSE00003543696	151716876	151717074	4	0	1						IPR042114, IPR023168, IPR018027, IPR017959, IPR017958, IPR014746, IPR006075, IPR004413	GatB_C_1, GatB_Yqey_C_2, Asn/Gln_amidotransferase, Asn/Gln-tRNA_amidoTrfase_suB/E, Gln-tRNA_amidoTrfase_suB_CS, Gln_synth/guanido_kin_cat_dom, Asn/Gln-tRNA_Trfase_suB/E_cat, Apn/Gln-ADT_bsu	FALSE	FALSE
4	151716009	151716131	GATB	ENSG00000059691	ENST00000263985	ENSE00003610659	151716009	151716131	5	1	1		TRUE				IPR042114, IPR023168, IPR018027, IPR017959, IPR017958, IPR014746, IPR006075, IPR004413	GatB_C_1, GatB_Yqey_C_2, Asn/Gln_amidotransferase, Asn/Gln-tRNA_amidoTrfase_suB/E, Gln-tRNA_amidoTrfase_suB_CS, Gln_synth/guanido_kin_cat_dom, Asn/Gln-tRNA_Trfase_suB/E_cat, Apn/Gln-ADT_bsu	FALSE	FALSE
4	151707988	151708101	GATB	ENSG00000059691	ENST00000263985	ENSE00003630407	151707988	151708101	6	1	1		TRUE				IPR042114, IPR023168, IPR018027, IPR017959, IPR017958, IPR014746, IPR006075, IPR004413	GatB_C_1, GatB_Yqey_C_2, Asn/Gln_amidotransferase, Asn/Gln-tRNA_amidoTrfase_suB/E, Gln-tRNA_amidoTrfase_suB_CS, Gln_synth/guanido_kin_cat_dom, Asn/Gln-tRNA_Trfase_suB/E_cat, Apn/Gln-ADT_bsu	FALSE	FALSE
4	151705185	151705269	GATB	ENSG00000059691	ENST00000263985	ENSE00003471622	151705185	151705269	7	1	2						IPR042114, IPR023168, IPR018027, IPR017959, IPR017958, IPR014746, IPR006075, IPR004413	GatB_C_1, GatB_Yqey_C_2, Asn/Gln_amidotransferase, Asn/Gln-tRNA_amidoTrfase_suB/E, Gln-tRNA_amidoTrfase_suB_CS, Gln_synth/guanido_kin_cat_dom, Asn/Gln-tRNA_Trfase_suB/E_cat, Apn/Gln-ADT_bsu	FALSE	FALSE
4	151703851	151703895	GATB	ENSG00000059691	ENST00000263985	ENSE00003513226	151703851	151703895	8	2	2			TRUE			IPR042114, IPR023168, IPR018027, IPR017959, IPR017958, IPR014746, IPR006075, IPR004413	GatB_C_1, GatB_Yqey_C_2, Asn/Gln_amidotransferase, Asn/Gln-tRNA_amidoTrfase_suB/E, Gln-tRNA_amidoTrfase_suB_CS, Gln_synth/guanido_kin_cat_dom, Asn/Gln-tRNA_Trfase_suB/E_cat, Apn/Gln-ADT_bsu	FALSE	FALSE
4	151701329	151701518	GATB	ENSG00000059691	ENST00000263985	ENSE00003480713	151701329	151701518	9	2	0						IPR042114, IPR023168, IPR018027, IPR017959, IPR017958, IPR014746, IPR006075, IPR004413	GatB_C_1, GatB_Yqey_C_2, Asn/Gln_amidotransferase, Asn/Gln-tRNA_amidoTrfase_suB/E, Gln-tRNA_amidoTrfase_suB_CS, Gln_synth/guanido_kin_cat_dom, Asn/Gln-tRNA_Trfase_suB/E_cat, Apn/Gln-ADT_bsu	FALSE	FALSE
4	151688630	151688763	GATB	ENSG00000059691	ENST00000263985	ENSE00003477078	151688630	151688763	10	0	2						IPR042114, IPR023168, IPR018027, IPR017959, IPR017958, IPR014746, IPR006075, IPR004413	GatB_C_1, GatB_Yqey_C_2, Asn/Gln_amidotransferase, Asn/Gln-tRNA_amidoTrfase_suB/E, Gln-tRNA_amidoTrfase_suB_CS, Gln_synth/guanido_kin_cat_dom, Asn/Gln-tRNA_Trfase_suB/E_cat, Apn/Gln-ADT_bsu	FALSE	FALSE
4	151679813	151679891	GATB	ENSG00000059691	ENST00000263985	ENSE00003669972	151679813	151679891	11	2	0						IPR042114, IPR023168, IPR018027, IPR017959, IPR017958, IPR014746, IPR006075, IPR004413	GatB_C_1, GatB_Yqey_C_2, Asn/Gln_amidotransferase, Asn/Gln-tRNA_amidoTrfase_suB/E, Gln-tRNA_amidoTrfase_suB_CS, Gln_synth/guanido_kin_cat_dom, Asn/Gln-tRNA_Trfase_suB/E_cat, Apn/Gln-ADT_bsu	FALSE	FALSE
4	151672762	151672896	GATB	ENSG00000059691	ENST00000263985	ENSE00003481851	151672762	151672896	12	0	0	TRUE					IPR042114, IPR023168, IPR018027, IPR017959, IPR017958, IPR014746, IPR006075, IPR004413	GatB_C_1, GatB_Yqey_C_2, Asn/Gln_amidotransferase, Asn/Gln-tRNA_amidoTrfase_suB/E, Gln-tRNA_amidoTrfase_suB_CS, Gln_synth/guanido_kin_cat_dom, Asn/Gln-tRNA_Trfase_suB/E_cat, Apn/Gln-ADT_bsu	FALSE	FALSE
4	151671174	151671302	GATB	ENSG00000059691	ENST00000263985	ENSE00001200760	151670504	151671302	13	0	-1						IPR042114, IPR023168, IPR018027, IPR017959, IPR017958, IPR014746, IPR006075, IPR004413	GatB_C_1, GatB_Yqey_C_2, Asn/Gln_amidotransferase, Asn/Gln-tRNA_amidoTrfase_suB/E, Gln-tRNA_amidoTrfase_suB_CS, Gln_synth/guanido_kin_cat_dom, Asn/Gln-tRNA_Trfase_suB/E_cat, Apn/Gln-ADT_bsu	FALSE	FALSE
4	151760807	151760930	GATB	ENSG00000059691	ENST00000503160	ENSE00002086530	151760807	151760930	1	1	2
4	151716981	151717001	GATB	ENSG00000059691	ENST00000503160	ENSE00002079163	151716876	151717001	4	0	-1
4			GATB	ENSG00000059691	ENST00000503160	ENSE00003545376	151716009	151716131	5	-1	-1				TRUE
4			GATB	ENSG00000059691	ENST00000503160	ENSE00003493185	151707988	151708101	6	-1	-1				TRUE
4			GATB	ENSG00000059691	ENST00000503160	ENSE00003569743	151705185	151705269	7	-1	-1				TRUE
4			GATB	ENSG00000059691	ENST00000503160	ENSE00003643729	151703851	151703895	8	-1	-1				TRUE
4			GATB	ENSG00000059691	ENST00000503160	ENSE00003578175	151701329	151701518	9	-1	-1				TRUE
4			GATB	ENSG00000059691	ENST00000503160	ENSE00003683083	151688630	151688763	10	-1	-1				TRUE
4			GATB	ENSG00000059691	ENST00000503160	ENSE00003586673	151679813	151679891	11	-1	-1				TRUE
4			GATB	ENSG00000059691	ENST00000503160	ENSE00003475826	151672762	151672896	12	-1	-1				TRUE
4			GATB	ENSG00000059691	ENST00000503160	ENSE00002075432	151670863	151671302	13	-1	-1
4	151760807	151760982	GATB	ENSG00000059691	ENST00000508611	ENSE00002044705	151760807	151760990	1	-1	2						IPR017959, IPR014746	Asn/Gln-tRNA_amidoTrfase_suB/E, Gln_synth/guanido_kin_cat_dom	FALSE	FALSE
4	151722195	151722215	GATB	ENSG00000059691	ENST00000508611	ENSE00002074260	151721946	151722215	3	0	-1						IPR017959, IPR014746	Asn/Gln-tRNA_amidoTrfase_suB/E, Gln_synth/guanido_kin_cat_dom	FALSE	FALSE
4	151672824	151672896	GATB	ENSG00000059691	ENST00000510720	ENSE00003575632	151672762	151672896	3	2	-1
4			GATB	ENSG00000059691	ENST00000510720	ENSE00002068273	151670888	151671302	4	-1	-1
4	151760807	151760970	GATB	ENSG00000059691	ENST00000511538	ENSE00002065610	151760807	151760970	1	0	2
4	151708090	151708101	GATB	ENSG00000059691	ENST00000511538	ENSE00003537408	151707988	151708101	4	0	-1
4			GATB	ENSG00000059691	ENST00000511538	ENSE00002087458	151703179	151703895	6	-1	-1
4	151760807	151760982	GATB	ENSG00000059691	ENST00000512306	ENSE00001221203	151760807	151760985	1	-1	2						IPR017959, IPR017958, IPR014746, IPR006075	Asn/Gln-tRNA_amidoTrfase_suB/E, Gln-tRNA_amidoTrfase_suB_CS, Gln_synth/guanido_kin_cat_dom, Asn/Gln-tRNA_Trfase_suB/E_cat	FALSE	FALSE
4	151703784	151703895	GATB	ENSG00000059691	ENST00000512306	ENSE00002076713	151703342	151703895	8	2	-1						IPR017959, IPR017958, IPR014746, IPR006075	Asn/Gln-tRNA_amidoTrfase_suB/E, Gln-tRNA_amidoTrfase_suB_CS, Gln_synth/guanido_kin_cat_dom, Asn/Gln-tRNA_Trfase_suB/E_cat	FALSE	FALSE
4	151760807	151760982	GATB	ENSG00000059691	ENST00000515812	ENSE00002072494	151760807	151760999	1	-1	2						IPR042114, IPR023168, IPR018027, IPR017959, IPR014746, IPR006075, IPR004413	GatB_C_1, GatB_Yqey_C_2, Asn/Gln_amidotransferase, Asn/Gln-tRNA_amidoTrfase_suB/E, Gln_synth/guanido_kin_cat_dom, Asn/Gln-tRNA_Trfase_suB/E_cat, Apn/Gln-ADT_bsu	FALSE	FALSE
4	151671174	151671302	GATB	ENSG00000059691	ENST00000515812	ENSE00003574132	151670849	151671302	12	0	-1						IPR042114, IPR023168, IPR018027, IPR017959, IPR014746, IPR006075, IPR004413	GatB_C_1, GatB_Yqey_C_2, Asn/Gln_amidotransferase, Asn/Gln-tRNA_amidoTrfase_suB/E, Gln_synth/guanido_kin_cat_dom, Asn/Gln-tRNA_Trfase_suB/E_cat, Apn/Gln-ADT_bsu	FALSE	FALSE
4	151760807	151760953	GATB	ENSG00000059691	ENST00000515884	ENSE00002023102	151760807	151760953	1	2	2
4			GATB	ENSG00000059691	ENST00000515884	ENSE00002085577	151701396	151701518	7	-1	-1
4	155759141	155759143	GUCY1B1	ENSG00000061918	ENST00000264424	ENSE00002034801	155759021	155759143	1	-1	0						IPR042463, IPR038158, IPR029787, IPR024096, IPR018297, IPR011645, IPR011644	HNOB_dom_associated_sf, H-NOX_domain_sf, Nucleotide_cyclase, NO_sig/Golgi_transp_ligand-bd, A/G_cyclase_CS, HNOB_dom_associated, Heme_NO-bd	FALSE	FALSE
4	155759787	155759860	GUCY1B1	ENSG00000061918	ENST00000264424	ENSE00003534048	155759787	155759860	2	0	2						IPR042463, IPR038158, IPR029787, IPR024096, IPR018297, IPR011645, IPR011644	HNOB_dom_associated_sf, H-NOX_domain_sf, Nucleotide_cyclase, NO_sig/Golgi_transp_ligand-bd, A/G_cyclase_CS, HNOB_dom_associated, Heme_NO-bd	FALSE	FALSE
4	155774968	155775068	GUCY1B1	ENSG00000061918	ENST00000264424	ENSE00003662474	155774968	155775068	3	2	1						IPR042463, IPR038158, IPR029787, IPR024096, IPR018297, IPR011645, IPR011644	HNOB_dom_associated_sf, H-NOX_domain_sf, Nucleotide_cyclase, NO_sig/Golgi_transp_ligand-bd, A/G_cyclase_CS, HNOB_dom_associated, Heme_NO-bd	FALSE	FALSE
4	155777524	155777642	GUCY1B1	ENSG00000061918	ENST00000264424	ENSE00003624850	155777524	155777642	4	1	0						IPR042463, IPR038158, IPR029787, IPR024096, IPR018297, IPR011645, IPR011644	HNOB_dom_associated_sf, H-NOX_domain_sf, Nucleotide_cyclase, NO_sig/Golgi_transp_ligand-bd, A/G_cyclase_CS, HNOB_dom_associated, Heme_NO-bd	FALSE	FALSE
4	155789714	155789911	GUCY1B1	ENSG00000061918	ENST00000264424	ENSE00000385694	155789714	155789911	5	0	0	TRUE					IPR042463, IPR038158, IPR029787, IPR024096, IPR018297, IPR011645, IPR011644	HNOB_dom_associated_sf, H-NOX_domain_sf, Nucleotide_cyclase, NO_sig/Golgi_transp_ligand-bd, A/G_cyclase_CS, HNOB_dom_associated, Heme_NO-bd	FALSE	FALSE
4	155793856	155794086	GUCY1B1	ENSG00000061918	ENST00000264424	ENSE00000740158	155793856	155794086	6	0	0	TRUE					IPR042463, IPR038158, IPR029787, IPR024096, IPR018297, IPR011645, IPR011644	HNOB_dom_associated_sf, H-NOX_domain_sf, Nucleotide_cyclase, NO_sig/Golgi_transp_ligand-bd, A/G_cyclase_CS, HNOB_dom_associated, Heme_NO-bd	FALSE	FALSE
4	155795341	155795457	GUCY1B1	ENSG00000061918	ENST00000264424	ENSE00000740156	155795341	155795457	7	0	0	TRUE					IPR042463, IPR038158, IPR029787, IPR024096, IPR018297, IPR011645, IPR011644	HNOB_dom_associated_sf, H-NOX_domain_sf, Nucleotide_cyclase, NO_sig/Golgi_transp_ligand-bd, A/G_cyclase_CS, HNOB_dom_associated, Heme_NO-bd	FALSE	FALSE
4	155796377	155796510	GUCY1B1	ENSG00000061918	ENST00000264424	ENSE00000740154	155796377	155796510	8	0	2						IPR042463, IPR038158, IPR029787, IPR024096, IPR018297, IPR011645, IPR011644	HNOB_dom_associated_sf, H-NOX_domain_sf, Nucleotide_cyclase, NO_sig/Golgi_transp_ligand-bd, A/G_cyclase_CS, HNOB_dom_associated, Heme_NO-bd	FALSE	FALSE
4	155799877	155800074	GUCY1B1	ENSG00000061918	ENST00000264424	ENSE00000740152	155799877	155800074	9	2	2			TRUE			IPR042463, IPR038158, IPR029787, IPR024096, IPR018297, IPR011645, IPR011644	HNOB_dom_associated_sf, H-NOX_domain_sf, Nucleotide_cyclase, NO_sig/Golgi_transp_ligand-bd, A/G_cyclase_CS, HNOB_dom_associated, Heme_NO-bd	FALSE	FALSE
4	155802342	155802579	GUCY1B1	ENSG00000061918	ENST00000264424	ENSE00000740150	155802342	155802579	10	2	0						IPR042463, IPR038158, IPR029787, IPR024096, IPR018297, IPR011645, IPR011644	HNOB_dom_associated_sf, H-NOX_domain_sf, Nucleotide_cyclase, NO_sig/Golgi_transp_ligand-bd, A/G_cyclase_CS, HNOB_dom_associated, Heme_NO-bd	FALSE	FALSE
4	155803624	155803764	GUCY1B1	ENSG00000061918	ENST00000264424	ENSE00000856058	155803624	155803764	11	0	0	TRUE					IPR042463, IPR038158, IPR029787, IPR024096, IPR018297, IPR011645, IPR011644	HNOB_dom_associated_sf, H-NOX_domain_sf, Nucleotide_cyclase, NO_sig/Golgi_transp_ligand-bd, A/G_cyclase_CS, HNOB_dom_associated, Heme_NO-bd	FALSE	FALSE
4	155804593	155804747	GUCY1B1	ENSG00000061918	ENST00000264424	ENSE00000740145	155804593	155804747	12	0	2						IPR042463, IPR038158, IPR029787, IPR024096, IPR018297, IPR011645, IPR011644	HNOB_dom_associated_sf, H-NOX_domain_sf, Nucleotide_cyclase, NO_sig/Golgi_transp_ligand-bd, A/G_cyclase_CS, HNOB_dom_associated, Heme_NO-bd	FALSE	FALSE
4	155805103	155805229	GUCY1B1	ENSG00000061918	ENST00000264424	ENSE00000740142	155805103	155805229	13	2	0						IPR042463, IPR038158, IPR029787, IPR024096, IPR018297, IPR011645, IPR011644	HNOB_dom_associated_sf, H-NOX_domain_sf, Nucleotide_cyclase, NO_sig/Golgi_transp_ligand-bd, A/G_cyclase_CS, HNOB_dom_associated, Heme_NO-bd	FALSE	FALSE
4	155806386	155806409	GUCY1B1	ENSG00000061918	ENST00000264424	ENSE00001716583	155806386	155807811	14	0	-1						IPR042463, IPR038158, IPR029787, IPR024096, IPR018297, IPR011645, IPR011644	HNOB_dom_associated_sf, H-NOX_domain_sf, Nucleotide_cyclase, NO_sig/Golgi_transp_ligand-bd, A/G_cyclase_CS, HNOB_dom_associated, Heme_NO-bd	FALSE	FALSE
4	155785264	155785329	GUCY1B1	ENSG00000061918	ENST00000502959	ENSE00002079710	155785264	155785329	5	0	0						IPR042463, IPR038158, IPR029787, IPR024096, IPR018297, IPR011645, IPR011644	HNOB_dom_associated_sf, H-NOX_domain_sf, Nucleotide_cyclase, NO_sig/Golgi_transp_ligand-bd, A/G_cyclase_CS, HNOB_dom_associated, Heme_NO-bd	FALSE	FALSE
4	155806386	155806409	GUCY1B1	ENSG00000061918	ENST00000502959	ENSE00002051047	155806386	155806618	15	0	-1						IPR042463, IPR038158, IPR029787, IPR024096, IPR018297, IPR011645, IPR011644	HNOB_dom_associated_sf, H-NOX_domain_sf, Nucleotide_cyclase, NO_sig/Golgi_transp_ligand-bd, A/G_cyclase_CS, HNOB_dom_associated, Heme_NO-bd	FALSE	FALSE
4	155759141	155759143	GUCY1B1	ENSG00000061918	ENST00000503520	ENSE00002032771	155759090	155759143	1	-1	0						IPR042463, IPR038158, IPR029787, IPR024096, IPR018297, IPR011645, IPR011644	HNOB_dom_associated_sf, H-NOX_domain_sf, Nucleotide_cyclase, NO_sig/Golgi_transp_ligand-bd, A/G_cyclase_CS, HNOB_dom_associated, Heme_NO-bd	FALSE	FALSE
4	155802441	155802579	GUCY1B1	ENSG00000061918	ENST00000503520	ENSE00002042973	155802441	155802579	10	2	0						IPR042463, IPR038158, IPR029787, IPR024096, IPR018297, IPR011645, IPR011644	HNOB_dom_associated_sf, H-NOX_domain_sf, Nucleotide_cyclase, NO_sig/Golgi_transp_ligand-bd, A/G_cyclase_CS, HNOB_dom_associated, Heme_NO-bd	FALSE	FALSE
4	155806386	155806409	GUCY1B1	ENSG00000061918	ENST00000503520	ENSE00002085493	155806386	155806548	14	0	-1						IPR042463, IPR038158, IPR029787, IPR024096, IPR018297, IPR011645, IPR011644	HNOB_dom_associated_sf, H-NOX_domain_sf, Nucleotide_cyclase, NO_sig/Golgi_transp_ligand-bd, A/G_cyclase_CS, HNOB_dom_associated, Heme_NO-bd	FALSE	FALSE
4			GUCY1B1	ENSG00000061918	ENST00000505154	ENSE00001365465	155758992	155759143	1	-1	-1				TRUE		IPR042463, IPR038158, IPR029787, IPR024096, IPR018297, IPR011645, IPR011644	HNOB_dom_associated_sf, H-NOX_domain_sf, Nucleotide_cyclase, NO_sig/Golgi_transp_ligand-bd, A/G_cyclase_CS, HNOB_dom_associated, Heme_NO-bd	FALSE	FALSE
4			GUCY1B1	ENSG00000061918	ENST00000505154	ENSE00003486971	155774968	155775068	2	-1	-1				TRUE		IPR042463, IPR038158, IPR029787, IPR024096, IPR018297, IPR011645, IPR011644	HNOB_dom_associated_sf, H-NOX_domain_sf, Nucleotide_cyclase, NO_sig/Golgi_transp_ligand-bd, A/G_cyclase_CS, HNOB_dom_associated, Heme_NO-bd	FALSE	FALSE
4	155777550	155777642	GUCY1B1	ENSG00000061918	ENST00000505154	ENSE00003515661	155777524	155777642	3	-1	0						IPR042463, IPR038158, IPR029787, IPR024096, IPR018297, IPR011645, IPR011644	HNOB_dom_associated_sf, H-NOX_domain_sf, Nucleotide_cyclase, NO_sig/Golgi_transp_ligand-bd, A/G_cyclase_CS, HNOB_dom_associated, Heme_NO-bd	FALSE	FALSE
4	155806386	155806409	GUCY1B1	ENSG00000061918	ENST00000505154	ENSE00002063154	155806386	155806790	13	0	-1						IPR042463, IPR038158, IPR029787, IPR024096, IPR018297, IPR011645, IPR011644	HNOB_dom_associated_sf, H-NOX_domain_sf, Nucleotide_cyclase, NO_sig/Golgi_transp_ligand-bd, A/G_cyclase_CS, HNOB_dom_associated, Heme_NO-bd	FALSE	FALSE
4			GUCY1B1	ENSG00000061918	ENST00000505764	ENSE00002022167	155759026	155759143	1	-1	-1				TRUE		IPR042463, IPR038158, IPR029787, IPR024096, IPR018297, IPR011645, IPR011644	HNOB_dom_associated_sf, H-NOX_domain_sf, Nucleotide_cyclase, NO_sig/Golgi_transp_ligand-bd, A/G_cyclase_CS, HNOB_dom_associated, Heme_NO-bd	FALSE	FALSE
4			GUCY1B1	ENSG00000061918	ENST00000505764	ENSE00003504404	155759787	155759860	2	-1	-1				TRUE		IPR042463, IPR038158, IPR029787, IPR024096, IPR018297, IPR011645, IPR011644	HNOB_dom_associated_sf, H-NOX_domain_sf, Nucleotide_cyclase, NO_sig/Golgi_transp_ligand-bd, A/G_cyclase_CS, HNOB_dom_associated, Heme_NO-bd	FALSE	FALSE
4	155772737	155772753	GUCY1B1	ENSG00000061918	ENST00000505764	ENSE00002051969	155772602	155772753	3	-1	2						IPR042463, IPR038158, IPR029787, IPR024096, IPR018297, IPR011645, IPR011644	HNOB_dom_associated_sf, H-NOX_domain_sf, Nucleotide_cyclase, NO_sig/Golgi_transp_ligand-bd, A/G_cyclase_CS, HNOB_dom_associated, Heme_NO-bd	FALSE	FALSE
4	155806386	155806409	GUCY1B1	ENSG00000061918	ENST00000505764	ENSE00002083778	155806386	155806738	15	0	-1						IPR042463, IPR038158, IPR029787, IPR024096, IPR018297, IPR011645, IPR011644	HNOB_dom_associated_sf, H-NOX_domain_sf, Nucleotide_cyclase, NO_sig/Golgi_transp_ligand-bd, A/G_cyclase_CS, HNOB_dom_associated, Heme_NO-bd	FALSE	FALSE
4			GUCY1B1	ENSG00000061918	ENST00000507146	ENSE00002072521	155759031	155759143	1	-1	-1				TRUE		IPR042463, IPR038158, IPR029787, IPR024096, IPR018297, IPR011645, IPR011644	HNOB_dom_associated_sf, H-NOX_domain_sf, Nucleotide_cyclase, NO_sig/Golgi_transp_ligand-bd, A/G_cyclase_CS, HNOB_dom_associated, Heme_NO-bd	FALSE	FALSE
4			GUCY1B1	ENSG00000061918	ENST00000507146	ENSE00002086969	155759356	155759541	2	-1	-1						IPR042463, IPR038158, IPR029787, IPR024096, IPR018297, IPR011645, IPR011644	HNOB_dom_associated_sf, H-NOX_domain_sf, Nucleotide_cyclase, NO_sig/Golgi_transp_ligand-bd, A/G_cyclase_CS, HNOB_dom_associated, Heme_NO-bd	FALSE	FALSE
4	155802213	155802579	GUCY1B1	ENSG00000061918	ENST00000507146	ENSE00002054656	155802213	155802579	11	2	0						IPR042463, IPR038158, IPR029787, IPR024096, IPR018297, IPR011645, IPR011644	HNOB_dom_associated_sf, H-NOX_domain_sf, Nucleotide_cyclase, NO_sig/Golgi_transp_ligand-bd, A/G_cyclase_CS, HNOB_dom_associated, Heme_NO-bd	FALSE	FALSE
4	155806386	155806409	GUCY1B1	ENSG00000061918	ENST00000507146	ENSE00002082185	155806386	155806833	15	0	-1						IPR042463, IPR038158, IPR029787, IPR024096, IPR018297, IPR011645, IPR011644	HNOB_dom_associated_sf, H-NOX_domain_sf, Nucleotide_cyclase, NO_sig/Golgi_transp_ligand-bd, A/G_cyclase_CS, HNOB_dom_associated, Heme_NO-bd	FALSE	FALSE
4			GUCY1B1	ENSG00000061918	ENST00000513437	ENSE00002076305	155759459	155759541	1	-1	-1						IPR042463, IPR038158, IPR029787, IPR024096, IPR018297, IPR011645, IPR011644	HNOB_dom_associated_sf, H-NOX_domain_sf, Nucleotide_cyclase, NO_sig/Golgi_transp_ligand-bd, A/G_cyclase_CS, HNOB_dom_associated, Heme_NO-bd	FALSE	FALSE
4	155806386	155806409	GUCY1B1	ENSG00000061918	ENST00000513437	ENSE00002066798	155806386	155806824	14	0	-1						IPR042463, IPR038158, IPR029787, IPR024096, IPR018297, IPR011645, IPR011644	HNOB_dom_associated_sf, H-NOX_domain_sf, Nucleotide_cyclase, NO_sig/Golgi_transp_ligand-bd, A/G_cyclase_CS, HNOB_dom_associated, Heme_NO-bd	FALSE	FALSE
4	155759141	155759143	GUCY1B1	ENSG00000061918	ENST00000652626	ENSE00003849736	155758996	155759143	1	-1	0						IPR042463, IPR038158, IPR029787, IPR024096, IPR018297, IPR011645, IPR011644	HNOB_dom_associated_sf, H-NOX_domain_sf, Nucleotide_cyclase, NO_sig/Golgi_transp_ligand-bd, A/G_cyclase_CS, HNOB_dom_associated, Heme_NO-bd	FALSE	FALSE
4	155772602	155772697	GUCY1B1	ENSG00000061918	ENST00000652626	ENSE00003850943	155772602	155772697	3	2	2						IPR042463, IPR038158, IPR029787, IPR024096, IPR018297, IPR011645, IPR011644	HNOB_dom_associated_sf, H-NOX_domain_sf, Nucleotide_cyclase, NO_sig/Golgi_transp_ligand-bd, A/G_cyclase_CS, HNOB_dom_associated, Heme_NO-bd	FALSE	FALSE
4	155806386	155806409	GUCY1B1	ENSG00000061918	ENST00000652626	ENSE00003844613	155806386	155807774	15	0	-1						IPR042463, IPR038158, IPR029787, IPR024096, IPR018297, IPR011645, IPR011644	HNOB_dom_associated_sf, H-NOX_domain_sf, Nucleotide_cyclase, NO_sig/Golgi_transp_ligand-bd, A/G_cyclase_CS, HNOB_dom_associated, Heme_NO-bd	FALSE	FALSE
4			RNF4	ENSG00000063978	ENST00000314289	ENSE00002065436	2469106	2469258	1	-1	-1				TRUE		IPR043295, IPR017907, IPR013083	RING-HC_RNF4, Znf_RING_CS, Znf_RING/FYVE/PHD	FALSE	FALSE
4	2490494	2490502	RNF4	ENSG00000063978	ENST00000314289	ENSE00003458595	2490337	2490502	2	-1	0						IPR043295, IPR017907, IPR013083	RING-HC_RNF4, Znf_RING_CS, Znf_RING/FYVE/PHD	FALSE	FALSE
4	2497007	2497121	RNF4	ENSG00000063978	ENST00000314289	ENSE00003517203	2497007	2497121	3	0	1						IPR043295, IPR017907, IPR013083	RING-HC_RNF4, Znf_RING_CS, Znf_RING/FYVE/PHD	FALSE	FALSE
4	2500659	2500738	RNF4	ENSG00000063978	ENST00000314289	ENSE00003786920	2500659	2500738	4	1	0						IPR043295, IPR017907, IPR013083	RING-HC_RNF4, Znf_RING_CS, Znf_RING/FYVE/PHD	FALSE	FALSE
4	2511956	2511965	RNF4	ENSG00000063978	ENST00000314289	ENSE00003525962	2511956	2511965	5	0	1						IPR043295, IPR017907, IPR013083	RING-HC_RNF4, Znf_RING_CS, Znf_RING/FYVE/PHD	FALSE	FALSE
4	2512438	2512597	RNF4	ENSG00000063978	ENST00000314289	ENSE00003504207	2512438	2512597	6	1	2						IPR043295, IPR017907, IPR013083	RING-HC_RNF4, Znf_RING_CS, Znf_RING/FYVE/PHD	FALSE	FALSE
4	2513083	2513131	RNF4	ENSG00000063978	ENST00000314289	ENSE00003478018	2513083	2513131	7	2	0						IPR043295, IPR017907, IPR013083	RING-HC_RNF4, Znf_RING_CS, Znf_RING/FYVE/PHD	FALSE	FALSE
4	2513670	2513819	RNF4	ENSG00000063978	ENST00000314289	ENSE00002083271	2513670	2515857	8	0	-1						IPR043295, IPR017907, IPR013083	RING-HC_RNF4, Znf_RING_CS, Znf_RING/FYVE/PHD	FALSE	FALSE
4			RNF4	ENSG00000063978	ENST00000502316	ENSE00002074034	2469097	2469229	1	-1	-1						IPR043295, IPR017907, IPR013083	RING-HC_RNF4, Znf_RING_CS, Znf_RING/FYVE/PHD	FALSE	FALSE
4	2513670	2513811	RNF4	ENSG00000063978	ENST00000502316	ENSE00002032283	2513670	2513811	8	0	1						IPR043295, IPR017907, IPR013083	RING-HC_RNF4, Znf_RING_CS, Znf_RING/FYVE/PHD	FALSE	FALSE
4			RNF4	ENSG00000063978	ENST00000506706	ENSE00002051849	2469453	2470042	1	-1	-1						IPR043295, IPR017907, IPR013083	RING-HC_RNF4, Znf_RING_CS, Znf_RING/FYVE/PHD	FALSE	FALSE
4			RNF4	ENSG00000063978	ENST00000506706	ENSE00002038771	2470987	2471109	2	-1	-1						IPR043295, IPR017907, IPR013083	RING-HC_RNF4, Znf_RING_CS, Znf_RING/FYVE/PHD	FALSE	FALSE
4	2513670	2513819	RNF4	ENSG00000063978	ENST00000506706	ENSE00002071931	2513670	2514474	9	0	-1						IPR043295, IPR017907, IPR013083	RING-HC_RNF4, Znf_RING_CS, Znf_RING/FYVE/PHD	FALSE	FALSE
4	2512477	2512597	RNF4	ENSG00000063978	ENST00000508235	ENSE00002084130	2512477	2512597	1	1	2
4	2513670	2513797	RNF4	ENSG00000063978	ENST00000508235	ENSE00002026114	2513670	2513797	3	0	2
4	2596084	2596105	RNF4	ENSG00000063978	ENST00000508235	ENSE00002041423	2596084	2596329	4	2	-1
4			RNF4	ENSG00000063978	ENST00000508235	ENSE00002059375	2625262	2625320	5	-1	-1
4			RNF4	ENSG00000063978	ENST00000511600	ENSE00002019364	2479853	2481210	1	-1	-1						IPR043295, IPR017907, IPR013083	RING-HC_RNF4, Znf_RING_CS, Znf_RING/FYVE/PHD	FALSE	FALSE
4	2513670	2513819	RNF4	ENSG00000063978	ENST00000511600	ENSE00002048025	2513670	2515854	8	0	-1						IPR043295, IPR017907, IPR013083	RING-HC_RNF4, Znf_RING_CS, Znf_RING/FYVE/PHD	FALSE	FALSE
4			RNF4	ENSG00000063978	ENST00000511859	ENSE00002036895	2469140	2469258	1	-1	-1
4	2513083	2513131	RNF4	ENSG00000063978	ENST00000511859	ENSE00003463320	2513083	2513131	6	1	2
4	2513670	2513748	RNF4	ENSG00000063978	ENST00000511859	ENSE00002054066	2513670	2514503	7	2	-1
4			RNF4	ENSG00000063978	ENST00000541204	ENSE00002229666	2469068	2469258	1	-1	-1
4	2513670	2513748	RNF4	ENSG00000063978	ENST00000541204	ENSE00002270536	2513670	2515854	7	2	-1
