## Supplementary File 3 for "The role of alternative splicing in CEP290-related disease pathogenesis" (part 18 of 70)

Chromosome/scaffold name	Genomic coding start	Genomic coding end	Gene name	Gene stable ID	Transcript stable ID	Exon stable ID	Exon region start (bp)	Exon region end (bp)	Exon rank in transcript	Start phase	End phase	Skippable "0,0" exons	Skippable "TRUE,TRUE" exons	Skippable "2,2" exons	Skippable "-TRUE,-TRUE" exons	Skippable "-2,-2" exons	Interpro ID	Interpro Short Description	contains "coiled-coil"?	contains "collagen"?
4	41360841	41360936	LIMCH1	ENSG00000064042	ENST00000313860	ENSE00001251901	41360787	41360936	1	-1	0						IPR036872, IPR031865, IPR029980, IPR003096, IPR001997, IPR001781	CH_dom_sf, DUF4757, LIMCH1, SM22_calponin, Calponin/LIMCH1, Znf_LIM	FALSE	FALSE
4	41494536	41494606	LIMCH1	ENSG00000064042	ENST00000313860	ENSE00003547256	41494536	41494606	2	0	2						IPR036872, IPR031865, IPR029980, IPR003096, IPR001997, IPR001781	CH_dom_sf, DUF4757, LIMCH1, SM22_calponin, Calponin/LIMCH1, Znf_LIM	FALSE	FALSE
4	41524409	41524478	LIMCH1	ENSG00000064042	ENST00000313860	ENSE00003582043	41524409	41524478	3	2	0						IPR036872, IPR031865, IPR029980, IPR003096, IPR001997, IPR001781	CH_dom_sf, DUF4757, LIMCH1, SM22_calponin, Calponin/LIMCH1, Znf_LIM	FALSE	FALSE
4	41598920	41599026	LIMCH1	ENSG00000064042	ENST00000313860	ENSE00003668847	41598920	41599026	4	0	2						IPR036872, IPR031865, IPR029980, IPR003096, IPR001997, IPR001781	CH_dom_sf, DUF4757, LIMCH1, SM22_calponin, Calponin/LIMCH1, Znf_LIM	FALSE	FALSE
4	41603875	41603905	LIMCH1	ENSG00000064042	ENST00000313860	ENSE00003620563	41603875	41603905	5	2	0						IPR036872, IPR031865, IPR029980, IPR003096, IPR001997, IPR001781	CH_dom_sf, DUF4757, LIMCH1, SM22_calponin, Calponin/LIMCH1, Znf_LIM	FALSE	FALSE
4	41605894	41606004	LIMCH1	ENSG00000064042	ENST00000313860	ENSE00003647726	41605894	41606004	6	0	0	TRUE					IPR036872, IPR031865, IPR029980, IPR003096, IPR001997, IPR001781	CH_dom_sf, DUF4757, LIMCH1, SM22_calponin, Calponin/LIMCH1, Znf_LIM	FALSE	FALSE
4	41613466	41613661	LIMCH1	ENSG00000064042	ENST00000313860	ENSE00001314261	41613466	41613661	7	0	1						IPR031865, IPR029980	DUF4757, LIMCH1	FALSE	FALSE
4	41619188	41619440	LIMCH1	ENSG00000064042	ENST00000313860	ENSE00001787620	41619188	41619440	8	1	2						IPR031865, IPR029980	DUF4757, LIMCH1	FALSE	FALSE
4	41638932	41638967	LIMCH1	ENSG00000064042	ENST00000313860	ENSE00001205284	41638932	41638967	9	2	2			TRUE			IPR036872, IPR031865, IPR029980, IPR003096, IPR001997, IPR001781	CH_dom_sf, DUF4757, LIMCH1, SM22_calponin, Calponin/LIMCH1, Znf_LIM	FALSE	FALSE
4	41644500	41644626	LIMCH1	ENSG00000064042	ENST00000313860	ENSE00001710033	41644500	41644626	10	2	0						IPR031865, IPR029980	DUF4757, LIMCH1	FALSE	FALSE
4	41646123	41646280	LIMCH1	ENSG00000064042	ENST00000313860	ENSE00001712622	41646123	41646280	11	0	2						IPR031865, IPR029980	DUF4757, LIMCH1	FALSE	FALSE
4	41646485	41646893	LIMCH1	ENSG00000064042	ENST00000313860	ENSE00001759109	41646485	41646893	12	2	0						IPR031865, IPR029980	DUF4757, LIMCH1	FALSE	FALSE
4	41650393	41650608	LIMCH1	ENSG00000064042	ENST00000313860	ENSE00001657808	41650393	41650608	13	0	0	TRUE					IPR031865, IPR029980	DUF4757, LIMCH1	FALSE	FALSE
4	41661420	41661510	LIMCH1	ENSG00000064042	ENST00000313860	ENSE00001667844	41661420	41661510	14	0	1						IPR031865, IPR029980	DUF4757, LIMCH1	FALSE	FALSE
4	41662821	41662984	LIMCH1	ENSG00000064042	ENST00000313860	ENSE00001597340	41662821	41662984	15	1	0						IPR031865, IPR029980	DUF4757, LIMCH1	FALSE	FALSE
4	41666561	41666666	LIMCH1	ENSG00000064042	ENST00000313860	ENSE00001730971	41666561	41666666	16	0	1						IPR031865, IPR029980	DUF4757, LIMCH1	FALSE	FALSE
4	41671554	41671594	LIMCH1	ENSG00000064042	ENST00000313860	ENSE00001681891	41671554	41671594	17	1	0						IPR031865, IPR029980	DUF4757, LIMCH1	FALSE	FALSE
4	41676379	41676462	LIMCH1	ENSG00000064042	ENST00000313860	ENSE00000846889	41676379	41676462	18	0	0	TRUE					IPR036872, IPR031865, IPR029980, IPR003096, IPR001997, IPR001781	CH_dom_sf, DUF4757, LIMCH1, SM22_calponin, Calponin/LIMCH1, Znf_LIM	FALSE	FALSE
4	41680006	41680098	LIMCH1	ENSG00000064042	ENST00000313860	ENSE00001772882	41680006	41680098	19	0	0	TRUE					IPR031865, IPR029980	DUF4757, LIMCH1	FALSE	FALSE
4	41680955	41681059	LIMCH1	ENSG00000064042	ENST00000313860	ENSE00001721781	41680955	41681059	20	0	0	TRUE					IPR031865, IPR029980	DUF4757, LIMCH1	FALSE	FALSE
4	41682333	41682460	LIMCH1	ENSG00000064042	ENST00000313860	ENSE00002127402	41682333	41682460	21	0	2						IPR031865, IPR029980	DUF4757, LIMCH1	FALSE	FALSE
4	41684397	41684518	LIMCH1	ENSG00000064042	ENST00000313860	ENSE00001783775	41684397	41684518	22	2	1						IPR031865, IPR029980	DUF4757, LIMCH1	FALSE	FALSE
4	41685710	41685830	LIMCH1	ENSG00000064042	ENST00000313860	ENSE00001778948	41685710	41685830	23	1	2						IPR031865, IPR029980	DUF4757, LIMCH1	FALSE	FALSE
4	41687840	41687917	LIMCH1	ENSG00000064042	ENST00000313860	ENSE00001251746	41687840	41687917	24	2	2			TRUE			IPR036872, IPR031865, IPR029980, IPR003096, IPR001997, IPR001781	CH_dom_sf, DUF4757, LIMCH1, SM22_calponin, Calponin/LIMCH1, Znf_LIM	FALSE	FALSE
4	41689527	41689635	LIMCH1	ENSG00000064042	ENST00000313860	ENSE00001627319	41689527	41689635	25	2	0						IPR031865, IPR029980	DUF4757, LIMCH1	FALSE	FALSE
4	41692282	41692384	LIMCH1	ENSG00000064042	ENST00000313860	ENSE00001654024	41692282	41692384	26	0	1						IPR031865, IPR029980	DUF4757, LIMCH1	FALSE	FALSE
4	41697160	41697185	LIMCH1	ENSG00000064042	ENST00000313860	ENSE00002042029	41697160	41700044	27	1	-1						IPR036872, IPR031865, IPR029980, IPR003096, IPR001997, IPR001781	CH_dom_sf, DUF4757, LIMCH1, SM22_calponin, Calponin/LIMCH1, Znf_LIM	FALSE	FALSE
4	41613075	41613098	LIMCH1	ENSG00000064042	ENST00000381753	ENSE00001785287	41612902	41613098	1	-1	0						IPR031865, IPR029980	DUF4757, LIMCH1	FALSE	FALSE
4	41676382	41676462	LIMCH1	ENSG00000064042	ENST00000381753	ENSE00001677078	41676382	41676462	12	0	0						IPR031865, IPR029980	DUF4757, LIMCH1	FALSE	FALSE
4	41697160	41697185	LIMCH1	ENSG00000064042	ENST00000396595	ENSE00002054062	41697160	41700043	21	1	-1						IPR031865, IPR029980	DUF4757, LIMCH1	FALSE	FALSE
4			LIMCH1	ENSG00000064042	ENST00000503057	ENSE00002069270	41538157	41538350	1	-1	-1				TRUE		IPR031865, IPR029980	DUF4757, LIMCH1	FALSE	FALSE
4	41605996	41606004	LIMCH1	ENSG00000064042	ENST00000503057	ENSE00003533088	41605894	41606004	4	-1	0						IPR031865, IPR029980	DUF4757, LIMCH1	FALSE	FALSE
4	41620424	41620690	LIMCH1	ENSG00000064042	ENST00000503057	ENSE00001251852	41620424	41620690	7	2	2						IPR031865, IPR029980	DUF4757, LIMCH1	FALSE	FALSE
4	41626708	41627010	LIMCH1	ENSG00000064042	ENST00000503057	ENSE00001251848	41626708	41627010	8	2	2			TRUE			IPR031865, IPR029980	DUF4757, LIMCH1	FALSE	FALSE
4	41629492	41629734	LIMCH1	ENSG00000064042	ENST00000503057	ENSE00001251842	41629492	41629734	9	2	2			TRUE			IPR031865, IPR029980	DUF4757, LIMCH1	FALSE	FALSE
4	41631148	41631477	LIMCH1	ENSG00000064042	ENST00000503057	ENSE00001251837	41631148	41631477	10	2	2			TRUE			IPR031865, IPR029980	DUF4757, LIMCH1	FALSE	FALSE
4	41632749	41632867	LIMCH1	ENSG00000064042	ENST00000503057	ENSE00001251833	41632749	41632867	11	2	1						IPR031865, IPR029980	DUF4757, LIMCH1	FALSE	FALSE
4	41632977	41633085	LIMCH1	ENSG00000064042	ENST00000503057	ENSE00001251830	41632977	41633085	12	1	2						IPR031865, IPR029980	DUF4757, LIMCH1	FALSE	FALSE
4	41633548	41633808	LIMCH1	ENSG00000064042	ENST00000503057	ENSE00001251828	41633548	41633808	13	2	2						IPR031865, IPR029980	DUF4757, LIMCH1	FALSE	FALSE
4	41613476	41613661	LIMCH1	ENSG00000064042	ENST00000508466	ENSE00002077365	41613476	41613661	1	1	1						IPR031865, IPR029980	DUF4757, LIMCH1	FALSE	FALSE
4	41697160	41697185	LIMCH1	ENSG00000064042	ENST00000508466	ENSE00002049733	41697160	41697483	21	1	-1						IPR031865, IPR029980	DUF4757, LIMCH1	FALSE	FALSE
4	41360841	41360936	LIMCH1	ENSG00000064042	ENST00000508501	ENSE00002047145	41360785	41360936	1	-1	0						IPR036872, IPR031865, IPR029980, IPR003096, IPR001997, IPR001781	CH_dom_sf, DUF4757, LIMCH1, SM22_calponin, Calponin/LIMCH1, Znf_LIM	FALSE	FALSE
4	41697160	41697185	LIMCH1	ENSG00000064042	ENST00000508501	ENSE00002058226	41697160	41699012	26	1	-1						IPR036872, IPR031865, IPR029980, IPR003096, IPR001997, IPR001781	CH_dom_sf, DUF4757, LIMCH1, SM22_calponin, Calponin/LIMCH1, Znf_LIM	FALSE	FALSE
4	41613075	41613098	LIMCH1	ENSG00000064042	ENST00000509277	ENSE00002067659	41612709	41613098	1	-1	0						IPR031865, IPR029980	DUF4757, LIMCH1	FALSE	FALSE
4	41697160	41697185	LIMCH1	ENSG00000064042	ENST00000509277	ENSE00002046385	41697160	41697542	21	1	-1						IPR031865, IPR029980	DUF4757, LIMCH1	FALSE	FALSE
4			LIMCH1	ENSG00000064042	ENST00000511496	ENSE00002067771	41538174	41538350	1	-1	-1						IPR031865, IPR029980	DUF4757, LIMCH1	FALSE	FALSE
4	41697160	41697185	LIMCH1	ENSG00000064042	ENST00000511496	ENSE00002041088	41697160	41697544	23	1	-1						IPR031865, IPR029980	DUF4757, LIMCH1	FALSE	FALSE
4	41360841	41360936	LIMCH1	ENSG00000064042	ENST00000512632	ENSE00003511001	41360807	41360936	1	-1	0						IPR036872, IPR031865, IPR029980, IPR003096, IPR001997, IPR001781	CH_dom_sf, DUF4757, LIMCH1, SM22_calponin, Calponin/LIMCH1, Znf_LIM	FALSE	FALSE
4	41697160	41697185	LIMCH1	ENSG00000064042	ENST00000512632	ENSE00002029723	41697160	41699000	23	1	-1						IPR036872, IPR031865, IPR029980, IPR003096, IPR001997, IPR001781	CH_dom_sf, DUF4757, LIMCH1, SM22_calponin, Calponin/LIMCH1, Znf_LIM	FALSE	FALSE
4	41360841	41360936	LIMCH1	ENSG00000064042	ENST00000512820	ENSE00002025233	41360815	41360936	1	-1	0						IPR036872, IPR031865, IPR029980, IPR003096, IPR001997, IPR001781	CH_dom_sf, DUF4757, LIMCH1, SM22_calponin, Calponin/LIMCH1, Znf_LIM	FALSE	FALSE
4	41670718	41670792	LIMCH1	ENSG00000064042	ENST00000512820	ENSE00001489730	41670718	41670792	16	1	1						IPR031865, IPR029980	DUF4757, LIMCH1	FALSE	FALSE
4	41697160	41697185	LIMCH1	ENSG00000064042	ENST00000512820	ENSE00002062589	41697160	41699020	26	1	-1						IPR036872, IPR031865, IPR029980, IPR003096, IPR001997, IPR001781	CH_dom_sf, DUF4757, LIMCH1, SM22_calponin, Calponin/LIMCH1, Znf_LIM	FALSE	FALSE
4			LIMCH1	ENSG00000064042	ENST00000513024	ENSE00002026981	41359607	41359803	1	-1	-1				TRUE		IPR031865, IPR029980	DUF4757, LIMCH1	FALSE	FALSE
4			LIMCH1	ENSG00000064042	ENST00000513024	ENSE00003606964	41494536	41494606	2	-1	-1				TRUE		IPR031865, IPR029980	DUF4757, LIMCH1	FALSE	FALSE
4			LIMCH1	ENSG00000064042	ENST00000513024	ENSE00003661894	41524409	41524478	3	-1	-1				TRUE		IPR031865, IPR029980	DUF4757, LIMCH1	FALSE	FALSE
4			LIMCH1	ENSG00000064042	ENST00000513024	ENSE00003676607	41598920	41599026	4	-1	-1				TRUE		IPR031865, IPR029980	DUF4757, LIMCH1	FALSE	FALSE
4			LIMCH1	ENSG00000064042	ENST00000513024	ENSE00003633954	41603875	41603905	5	-1	-1						IPR031865, IPR029980	DUF4757, LIMCH1	FALSE	FALSE
4	41697160	41697185	LIMCH1	ENSG00000064042	ENST00000513024	ENSE00002057600	41697160	41699003	26	1	-1						IPR031865, IPR029980	DUF4757, LIMCH1	FALSE	FALSE
4	41612559	41612603	LIMCH1	ENSG00000064042	ENST00000514096	ENSE00002052428	41612339	41612603	1	-1	0						IPR031865, IPR029980	DUF4757, LIMCH1	FALSE	FALSE
4	41697160	41697185	LIMCH1	ENSG00000064042	ENST00000514096	ENSE00002049903	41697160	41697814	20	1	-1						IPR031865, IPR029980	DUF4757, LIMCH1	FALSE	FALSE
4			TBC1D1	ENSG00000065882	ENST00000261439	ENSE00003848709	37891084	37891348	1	-1	-1				TRUE		IPR035969, IPR021785, IPR011993, IPR006020	Rab-GTPase_TBC_sf, DUF3350, PH-like_dom_sf, PTB/PI_dom	FALSE	FALSE
4	37902096	37902512	TBC1D1	ENSG00000065882	ENST00000261439	ENSE00001340229	37902003	37902512	2	-1	0						IPR035969, IPR021785, IPR011993, IPR006020	Rab-GTPase_TBC_sf, DUF3350, PH-like_dom_sf, PTB/PI_dom	FALSE	FALSE
4	38014509	38014973	TBC1D1	ENSG00000065882	ENST00000261439	ENSE00000969645	38014509	38014973	3	0	0	TRUE					IPR035969, IPR021785, IPR011993, IPR006020	Rab-GTPase_TBC_sf, DUF3350, PH-like_dom_sf, PTB/PI_dom	FALSE	FALSE
4	38018354	38018443	TBC1D1	ENSG00000065882	ENST00000261439	ENSE00003573065	38018354	38018443	4	0	0	TRUE					IPR035969, IPR021785, IPR011993, IPR006020	Rab-GTPase_TBC_sf, DUF3350, PH-like_dom_sf, PTB/PI_dom	FALSE	FALSE
4	38020591	38020695	TBC1D1	ENSG00000065882	ENST00000261439	ENSE00000969647	38020591	38020695	5	0	0	TRUE					IPR035969, IPR021785, IPR011993, IPR006020	Rab-GTPase_TBC_sf, DUF3350, PH-like_dom_sf, PTB/PI_dom	FALSE	FALSE
4	38021586	38021718	TBC1D1	ENSG00000065882	ENST00000261439	ENSE00003730893	38021586	38021718	6	0	1						IPR035969, IPR021785, IPR011993, IPR006020	Rab-GTPase_TBC_sf, DUF3350, PH-like_dom_sf, PTB/PI_dom	FALSE	FALSE
4	38027788	38027879	TBC1D1	ENSG00000065882	ENST00000261439	ENSE00003716953	38027788	38027879	7	1	0						IPR035969, IPR021785, IPR011993, IPR006020	Rab-GTPase_TBC_sf, DUF3350, PH-like_dom_sf, PTB/PI_dom	FALSE	FALSE
4	38035588	38035698	TBC1D1	ENSG00000065882	ENST00000261439	ENSE00003631840	38035588	38035698	8	0	0	TRUE					IPR035969, IPR021785, IPR011993, IPR006020	Rab-GTPase_TBC_sf, DUF3350, PH-like_dom_sf, PTB/PI_dom	FALSE	FALSE
4	38044362	38044490	TBC1D1	ENSG00000065882	ENST00000261439	ENSE00003588959	38044362	38044490	9	0	0	TRUE					IPR035969, IPR021785, IPR011993, IPR006020	Rab-GTPase_TBC_sf, DUF3350, PH-like_dom_sf, PTB/PI_dom	FALSE	FALSE
4	38045817	38045903	TBC1D1	ENSG00000065882	ENST00000261439	ENSE00003494705	38045817	38045903	10	0	0	TRUE					IPR035969, IPR021785, IPR011993, IPR006020	Rab-GTPase_TBC_sf, DUF3350, PH-like_dom_sf, PTB/PI_dom	FALSE	FALSE
4	38049618	38049898	TBC1D1	ENSG00000065882	ENST00000261439	ENSE00003745389	38049618	38049898	11	0	2						IPR035969, IPR021785, IPR011993, IPR006020	Rab-GTPase_TBC_sf, DUF3350, PH-like_dom_sf, PTB/PI_dom	FALSE	FALSE
4	38054199	38054338	TBC1D1	ENSG00000065882	ENST00000261439	ENSE00003688990	38054199	38054338	12	2	1						IPR035969, IPR021785, IPR011993, IPR006020	Rab-GTPase_TBC_sf, DUF3350, PH-like_dom_sf, PTB/PI_dom	FALSE	FALSE
4	38089932	38090117	TBC1D1	ENSG00000065882	ENST00000261439	ENSE00003787342	38089932	38090117	13	1	1		TRUE				IPR035969, IPR021785, IPR011993, IPR006020	Rab-GTPase_TBC_sf, DUF3350, PH-like_dom_sf, PTB/PI_dom	FALSE	FALSE
4	38095929	38096090	TBC1D1	ENSG00000065882	ENST00000261439	ENSE00003752979	38095929	38096090	14	1	1		TRUE				IPR035969, IPR021785, IPR011993, IPR006020	Rab-GTPase_TBC_sf, DUF3350, PH-like_dom_sf, PTB/PI_dom	FALSE	FALSE
4	38102999	38103157	TBC1D1	ENSG00000065882	ENST00000261439	ENSE00003725872	38102999	38103157	15	1	1		TRUE				IPR035969, IPR021785, IPR011993, IPR006020	Rab-GTPase_TBC_sf, DUF3350, PH-like_dom_sf, PTB/PI_dom	FALSE	FALSE
4	38115710	38115954	TBC1D1	ENSG00000065882	ENST00000261439	ENSE00003466897	38115710	38115954	16	1	0						IPR035969, IPR021785, IPR011993, IPR006020	Rab-GTPase_TBC_sf, DUF3350, PH-like_dom_sf, PTB/PI_dom	FALSE	FALSE
4	38118033	38118192	TBC1D1	ENSG00000065882	ENST00000261439	ENSE00003648483	38118033	38118192	17	0	1						IPR035969, IPR021785, IPR011993, IPR006020	Rab-GTPase_TBC_sf, DUF3350, PH-like_dom_sf, PTB/PI_dom	FALSE	FALSE
4	38124962	38125131	TBC1D1	ENSG00000065882	ENST00000261439	ENSE00003574837	38124962	38125131	18	1	0						IPR035969, IPR021785, IPR011993, IPR006020	Rab-GTPase_TBC_sf, DUF3350, PH-like_dom_sf, PTB/PI_dom	FALSE	FALSE
4	38133084	38133257	TBC1D1	ENSG00000065882	ENST00000261439	ENSE00003568045	38133084	38133257	19	0	0	TRUE					IPR035969, IPR021785, IPR011993, IPR006020	Rab-GTPase_TBC_sf, DUF3350, PH-like_dom_sf, PTB/PI_dom	FALSE	FALSE
4	38137135	38137335	TBC1D1	ENSG00000065882	ENST00000261439	ENSE00001157515	38137135	38139173	20	0	-1						IPR035969, IPR021785, IPR011993, IPR006020	Rab-GTPase_TBC_sf, DUF3350, PH-like_dom_sf, PTB/PI_dom	FALSE	FALSE
4	37977500	37977529	TBC1D1	ENSG00000065882	ENST00000446803	ENSE00001600884	37977310	37977529	1	-1	0						IPR021785, IPR011993	DUF3350, PH-like_dom_sf	FALSE	FALSE
4	38089932	38090065	TBC1D1	ENSG00000065882	ENST00000446803	ENSE00002047389	38089932	38090065	12	1	0						IPR021785, IPR011993	DUF3350, PH-like_dom_sf	FALSE	FALSE
4			TBC1D1	ENSG00000065882	ENST00000508802	ENSE00001857630	37891087	37891348	1	-1	-1						IPR035969, IPR021785, IPR011993, IPR006020	Rab-GTPase_TBC_sf, DUF3350, PH-like_dom_sf, PTB/PI_dom	FALSE	FALSE
4	38051899	38052060	TBC1D1	ENSG00000065882	ENST00000508802	ENSE00003552943	38051899	38052060	12	2	2						IPR035969, IPR021785, IPR011993, IPR006020	Rab-GTPase_TBC_sf, DUF3350, PH-like_dom_sf, PTB/PI_dom	FALSE	FALSE
4	38053106	38053225	TBC1D1	ENSG00000065882	ENST00000508802	ENSE00003627988	38053106	38053225	13	2	2						IPR035969, IPR021785, IPR011993, IPR006020	Rab-GTPase_TBC_sf, DUF3350, PH-like_dom_sf, PTB/PI_dom	FALSE	FALSE
4	38125111	38125131	TBC1D1	ENSG00000065882	ENST00000508802	ENSE00002049460	38125111	38125131	19	0	0						IPR035969, IPR021785, IPR011993, IPR006020	Rab-GTPase_TBC_sf, DUF3350, PH-like_dom_sf, PTB/PI_dom	FALSE	FALSE
4	38137135	38137335	TBC1D1	ENSG00000065882	ENST00000508802	ENSE00002083450	38137135	38137619	21	0	-1						IPR035969, IPR021785, IPR011993, IPR006020	Rab-GTPase_TBC_sf, DUF3350, PH-like_dom_sf, PTB/PI_dom	FALSE	FALSE
4			FGFR3	ENSG00000068078	ENST00000260795	ENSE00001744397	1793312	1793465	1	-1	-1				TRUE
4	1793935	1794043	FGFR3	ENSG00000068078	ENST00000260795	ENSE00001596390	1793833	1794043	2	-1	1						IPR041159, IPR036179, IPR020635, IPR017441, IPR016248, IPR013783, IPR013098, IPR011009, IPR008266, IPR007110, IPR003599, IPR003598, IPR001245	FGFR_TM, Ig-like_dom_sf, Tyr_kinase_cat_dom, Protein_kinase_ATP_BS, FGF_rcpt_fam, Ig-like_fold, Ig_I-set, Kinase-like_dom_sf, Tyr_kinase_AS, Ig-like_dom, Ig_sub, Ig_sub2, Ser-Thr/Tyr_kinase_cat_dom	FALSE	FALSE
4	1799254	1799523	FGFR3	ENSG00000068078	ENST00000260795	ENSE00001164902	1799254	1799523	3	1	1		TRUE				IPR041159, IPR036179, IPR020635, IPR017441, IPR016248, IPR013783, IPR013098, IPR011009, IPR008266, IPR007110, IPR003599, IPR003598, IPR001245	FGFR_TM, Ig-like_dom_sf, Tyr_kinase_cat_dom, Protein_kinase_ATP_BS, FGF_rcpt_fam, Ig-like_fold, Ig_I-set, Kinase-like_dom_sf, Tyr_kinase_AS, Ig-like_dom, Ig_sub, Ig_sub2, Ser-Thr/Tyr_kinase_cat_dom	FALSE	FALSE
4	1799747	1799812	FGFR3	ENSG00000068078	ENST00000260795	ENSE00000778155	1799747	1799812	4	1	1		TRUE				IPR041159, IPR036179, IPR020635, IPR017441, IPR016248, IPR013783, IPR013098, IPR011009, IPR008266, IPR007110, IPR003599, IPR003598, IPR001245	FGFR_TM, Ig-like_dom_sf, Tyr_kinase_cat_dom, Protein_kinase_ATP_BS, FGF_rcpt_fam, Ig-like_fold, Ig_I-set, Kinase-like_dom_sf, Tyr_kinase_AS, Ig-like_dom, Ig_sub, Ig_sub2, Ser-Thr/Tyr_kinase_cat_dom	FALSE	FALSE
4	1801367	1801536	FGFR3	ENSG00000068078	ENST00000260795	ENSE00000933877	1801367	1801536	5	1	0						IPR041159, IPR036179, IPR020635, IPR017441, IPR016248, IPR013783, IPR013098, IPR011009, IPR008266, IPR007110, IPR003599, IPR003598, IPR001245	FGFR_TM, Ig-like_dom_sf, Tyr_kinase_cat_dom, Protein_kinase_ATP_BS, FGF_rcpt_fam, Ig-like_fold, Ig_I-set, Kinase-like_dom_sf, Tyr_kinase_AS, Ig-like_dom, Ig_sub, Ig_sub2, Ser-Thr/Tyr_kinase_cat_dom	FALSE	FALSE
4	1801620	1801743	FGFR3	ENSG00000068078	ENST00000260795	ENSE00000778157	1801620	1801743	6	0	1						IPR041159, IPR036179, IPR020635, IPR017441, IPR016248, IPR013783, IPR013098, IPR011009, IPR008266, IPR007110, IPR003599, IPR003598, IPR001245	FGFR_TM, Ig-like_dom_sf, Tyr_kinase_cat_dom, Protein_kinase_ATP_BS, FGF_rcpt_fam, Ig-like_fold, Ig_I-set, Kinase-like_dom_sf, Tyr_kinase_AS, Ig-like_dom, Ig_sub, Ig_sub2, Ser-Thr/Tyr_kinase_cat_dom	FALSE	FALSE
4	1801835	1802025	FGFR3	ENSG00000068078	ENST00000260795	ENSE00003494331	1801835	1802025	7	1	0						IPR041159, IPR036179, IPR020635, IPR017441, IPR016248, IPR013783, IPR013098, IPR011009, IPR008266, IPR007110, IPR003599, IPR003598, IPR001245	FGFR_TM, Ig-like_dom_sf, Tyr_kinase_cat_dom, Protein_kinase_ATP_BS, FGF_rcpt_fam, Ig-like_fold, Ig_I-set, Kinase-like_dom_sf, Tyr_kinase_AS, Ig-like_dom, Ig_sub, Ig_sub2, Ser-Thr/Tyr_kinase_cat_dom	FALSE	FALSE
4	1802914	1803064	FGFR3	ENSG00000068078	ENST00000260795	ENSE00001389419	1802914	1803064	8	0	1
4	1803692	1803705	FGFR3	ENSG00000068078	ENST00000260795	ENSE00003712611	1803692	1803836	9	1	-1
4			FGFR3	ENSG00000068078	ENST00000260795	ENSE00003714176	1804330	1804520	10	-1	-1				TRUE
4			FGFR3	ENSG00000068078	ENST00000260795	ENSE00003732629	1804824	1804969	11	-1	-1				TRUE
4			FGFR3	ENSG00000068078	ENST00000260795	ENSE00003626453	1805355	1805476	12	-1	-1				TRUE
4			FGFR3	ENSG00000068078	ENST00000260795	ENSE00003623864	1805559	1805669	13	-1	-1				TRUE
4			FGFR3	ENSG00000068078	ENST00000260795	ENSE00003724272	1805750	1805940	14	-1	-1				TRUE
4			FGFR3	ENSG00000068078	ENST00000260795	ENSE00003741759	1806051	1806173	15	-1	-1				TRUE
4			FGFR3	ENSG00000068078	ENST00000260795	ENSE00003745358	1806257	1806327	16	-1	-1				TRUE
4			FGFR3	ENSG00000068078	ENST00000260795	ENSE00003734240	1806546	1806683	17	-1	-1				TRUE
4			FGFR3	ENSG00000068078	ENST00000260795	ENSE00003748647	1806829	1806934	18	-1	-1				TRUE
4			FGFR3	ENSG00000068078	ENST00000260795	ENSE00003816303	1807116	1807275	19	-1	-1
4	1804330	1804520	FGFR3	ENSG00000068078	ENST00000340107	ENSE00000778160	1804330	1804520	9	1	0						IPR041159, IPR036179, IPR020635, IPR017441, IPR016248, IPR013783, IPR013098, IPR011009, IPR008266, IPR007110, IPR003599, IPR003598, IPR001245	FGFR_TM, Ig-like_dom_sf, Tyr_kinase_cat_dom, Protein_kinase_ATP_BS, FGF_rcpt_fam, Ig-like_fold, Ig_I-set, Kinase-like_dom_sf, Tyr_kinase_AS, Ig-like_dom, Ig_sub, Ig_sub2, Ser-Thr/Tyr_kinase_cat_dom	FALSE	FALSE
4	1804824	1804969	FGFR3	ENSG00000068078	ENST00000340107	ENSE00000843002	1804824	1804969	10	0	2						IPR041159, IPR036179, IPR020635, IPR017441, IPR016248, IPR013783, IPR013098, IPR011009, IPR008266, IPR007110, IPR003599, IPR003598, IPR001245	FGFR_TM, Ig-like_dom_sf, Tyr_kinase_cat_dom, Protein_kinase_ATP_BS, FGF_rcpt_fam, Ig-like_fold, Ig_I-set, Kinase-like_dom_sf, Tyr_kinase_AS, Ig-like_dom, Ig_sub, Ig_sub2, Ser-Thr/Tyr_kinase_cat_dom	FALSE	FALSE
4	1805355	1805476	FGFR3	ENSG00000068078	ENST00000340107	ENSE00003521592	1805355	1805476	11	2	1						IPR041159, IPR036179, IPR020635, IPR017441, IPR016248, IPR013783, IPR013098, IPR011009, IPR008266, IPR007110, IPR003599, IPR003598, IPR001245	FGFR_TM, Ig-like_dom_sf, Tyr_kinase_cat_dom, Protein_kinase_ATP_BS, FGF_rcpt_fam, Ig-like_fold, Ig_I-set, Kinase-like_dom_sf, Tyr_kinase_AS, Ig-like_dom, Ig_sub, Ig_sub2, Ser-Thr/Tyr_kinase_cat_dom	FALSE	FALSE
4	1805559	1805669	FGFR3	ENSG00000068078	ENST00000340107	ENSE00003655496	1805559	1805669	12	1	1		TRUE				IPR041159, IPR036179, IPR020635, IPR017441, IPR016248, IPR013783, IPR013098, IPR011009, IPR008266, IPR007110, IPR003599, IPR003598, IPR001245	FGFR_TM, Ig-like_dom_sf, Tyr_kinase_cat_dom, Protein_kinase_ATP_BS, FGF_rcpt_fam, Ig-like_fold, Ig_I-set, Kinase-like_dom_sf, Tyr_kinase_AS, Ig-like_dom, Ig_sub, Ig_sub2, Ser-Thr/Tyr_kinase_cat_dom	FALSE	FALSE
4	1805750	1805940	FGFR3	ENSG00000068078	ENST00000340107	ENSE00001768214	1805750	1805940	13	1	0						IPR041159, IPR036179, IPR020635, IPR017441, IPR016248, IPR013783, IPR013098, IPR011009, IPR008266, IPR007110, IPR003599, IPR003598, IPR001245	FGFR_TM, Ig-like_dom_sf, Tyr_kinase_cat_dom, Protein_kinase_ATP_BS, FGF_rcpt_fam, Ig-like_fold, Ig_I-set, Kinase-like_dom_sf, Tyr_kinase_AS, Ig-like_dom, Ig_sub, Ig_sub2, Ser-Thr/Tyr_kinase_cat_dom	FALSE	FALSE
4	1806051	1806173	FGFR3	ENSG00000068078	ENST00000340107	ENSE00001604810	1806051	1806173	14	0	0	TRUE					IPR041159, IPR036179, IPR020635, IPR017441, IPR016248, IPR013783, IPR013098, IPR011009, IPR008266, IPR007110, IPR003599, IPR003598, IPR001245	FGFR_TM, Ig-like_dom_sf, Tyr_kinase_cat_dom, Protein_kinase_ATP_BS, FGF_rcpt_fam, Ig-like_fold, Ig_I-set, Kinase-like_dom_sf, Tyr_kinase_AS, Ig-like_dom, Ig_sub, Ig_sub2, Ser-Thr/Tyr_kinase_cat_dom	FALSE	FALSE
4	1806257	1806327	FGFR3	ENSG00000068078	ENST00000340107	ENSE00001676483	1806257	1806327	15	0	2						IPR041159, IPR036179, IPR020635, IPR017441, IPR016248, IPR013783, IPR013098, IPR011009, IPR008266, IPR007110, IPR003599, IPR003598, IPR001245	FGFR_TM, Ig-like_dom_sf, Tyr_kinase_cat_dom, Protein_kinase_ATP_BS, FGF_rcpt_fam, Ig-like_fold, Ig_I-set, Kinase-like_dom_sf, Tyr_kinase_AS, Ig-like_dom, Ig_sub, Ig_sub2, Ser-Thr/Tyr_kinase_cat_dom	FALSE	FALSE
4	1806546	1806683	FGFR3	ENSG00000068078	ENST00000340107	ENSE00003575180	1806546	1806683	16	2	2			TRUE			IPR041159, IPR036179, IPR020635, IPR017441, IPR016248, IPR013783, IPR013098, IPR011009, IPR008266, IPR007110, IPR003599, IPR003598, IPR001245	FGFR_TM, Ig-like_dom_sf, Tyr_kinase_cat_dom, Protein_kinase_ATP_BS, FGF_rcpt_fam, Ig-like_fold, Ig_I-set, Kinase-like_dom_sf, Tyr_kinase_AS, Ig-like_dom, Ig_sub, Ig_sub2, Ser-Thr/Tyr_kinase_cat_dom	FALSE	FALSE
4	1806829	1806934	FGFR3	ENSG00000068078	ENST00000340107	ENSE00003518612	1806829	1806934	17	2	0						IPR041159, IPR036179, IPR020635, IPR017441, IPR016248, IPR013783, IPR013098, IPR011009, IPR008266, IPR007110, IPR003599, IPR003598, IPR001245	FGFR_TM, Ig-like_dom_sf, Tyr_kinase_cat_dom, Protein_kinase_ATP_BS, FGF_rcpt_fam, Ig-like_fold, Ig_I-set, Kinase-like_dom_sf, Tyr_kinase_AS, Ig-like_dom, Ig_sub, Ig_sub2, Ser-Thr/Tyr_kinase_cat_dom	FALSE	FALSE
4	1807116	1807262	FGFR3	ENSG00000068078	ENST00000340107	ENSE00002246626	1807116	1808872	18	0	-1						IPR041159, IPR036179, IPR020635, IPR017441, IPR016248, IPR013783, IPR013098, IPR011009, IPR008266, IPR007110, IPR003599, IPR003598, IPR001245	FGFR_TM, Ig-like_dom_sf, Tyr_kinase_cat_dom, Protein_kinase_ATP_BS, FGF_rcpt_fam, Ig-like_fold, Ig_I-set, Kinase-like_dom_sf, Tyr_kinase_AS, Ig-like_dom, Ig_sub, Ig_sub2, Ser-Thr/Tyr_kinase_cat_dom	FALSE	FALSE
4	1793935	1794043	FGFR3	ENSG00000068078	ENST00000352904	ENSE00001164930	1793896	1794043	1	-1	1						IPR036179, IPR020635, IPR017441, IPR016248, IPR013783, IPR013098, IPR011009, IPR008266, IPR007110, IPR003599, IPR003598, IPR001245	Ig-like_dom_sf, Tyr_kinase_cat_dom, Protein_kinase_ATP_BS, FGF_rcpt_fam, Ig-like_fold, Ig_I-set, Kinase-like_dom_sf, Tyr_kinase_AS, Ig-like_dom, Ig_sub, Ig_sub2, Ser-Thr/Tyr_kinase_cat_dom	FALSE	FALSE
4	1807116	1807262	FGFR3	ENSG00000068078	ENST00000352904	ENSE00001769683	1807116	1807322	15	0	-1						IPR036179, IPR020635, IPR017441, IPR016248, IPR013783, IPR013098, IPR011009, IPR008266, IPR007110, IPR003599, IPR003598, IPR001245	Ig-like_dom_sf, Tyr_kinase_cat_dom, Protein_kinase_ATP_BS, FGF_rcpt_fam, Ig-like_fold, Ig_I-set, Kinase-like_dom_sf, Tyr_kinase_AS, Ig-like_dom, Ig_sub, Ig_sub2, Ser-Thr/Tyr_kinase_cat_dom	FALSE	FALSE
4	1799747	1799800	FGFR3	ENSG00000068078	ENST00000412135	ENSE00003902108	1799747	1799800	4	1	1						IPR041159, IPR036179, IPR020635, IPR017441, IPR016248, IPR013783, IPR013098, IPR011009, IPR008266, IPR007110, IPR003599, IPR003598, IPR001245	FGFR_TM, Ig-like_dom_sf, Tyr_kinase_cat_dom, Protein_kinase_ATP_BS, FGF_rcpt_fam, Ig-like_fold, Ig_I-set, Kinase-like_dom_sf, Tyr_kinase_AS, Ig-like_dom, Ig_sub, Ig_sub2, Ser-Thr/Tyr_kinase_cat_dom	FALSE	FALSE
4	1803692	1803836	FGFR3	ENSG00000068078	ENST00000412135	ENSE00000778159	1803692	1803836	8	0	1						IPR041159, IPR036179, IPR020635, IPR017441, IPR016248, IPR013783, IPR013098, IPR011009, IPR008266, IPR007110, IPR003599, IPR003598, IPR001245	FGFR_TM, Ig-like_dom_sf, Tyr_kinase_cat_dom, Protein_kinase_ATP_BS, FGF_rcpt_fam, Ig-like_fold, Ig_I-set, Kinase-like_dom_sf, Tyr_kinase_AS, Ig-like_dom, Ig_sub, Ig_sub2, Ser-Thr/Tyr_kinase_cat_dom	FALSE	FALSE
4			FGFR3	ENSG00000068078	ENST00000440486	ENSE00003817152	1793293	1793465	1	-1	-1						IPR041159, IPR036179, IPR020635, IPR017441, IPR016248, IPR013783, IPR013098, IPR011009, IPR008266, IPR007110, IPR003599, IPR003598, IPR001245	FGFR_TM, Ig-like_dom_sf, Tyr_kinase_cat_dom, Protein_kinase_ATP_BS, FGF_rcpt_fam, Ig-like_fold, Ig_I-set, Kinase-like_dom_sf, Tyr_kinase_AS, Ig-like_dom, Ig_sub, Ig_sub2, Ser-Thr/Tyr_kinase_cat_dom	FALSE	FALSE
4	1807116	1807262	FGFR3	ENSG00000068078	ENST00000440486	ENSE00001925988	1807116	1808867	18	0	-1						IPR041159, IPR036179, IPR020635, IPR017441, IPR016248, IPR013783, IPR013098, IPR011009, IPR008266, IPR007110, IPR003599, IPR003598, IPR001245	FGFR_TM, Ig-like_dom_sf, Tyr_kinase_cat_dom, Protein_kinase_ATP_BS, FGF_rcpt_fam, Ig-like_fold, Ig_I-set, Kinase-like_dom_sf, Tyr_kinase_AS, Ig-like_dom, Ig_sub, Ig_sub2, Ser-Thr/Tyr_kinase_cat_dom	FALSE	FALSE
4			FGFR3	ENSG00000068078	ENST00000481110	ENSE00001816513	1793301	1793465	1	-1	-1						IPR041159, IPR036179, IPR020635, IPR017441, IPR016248, IPR013783, IPR013098, IPR011009, IPR008266, IPR007110, IPR003599, IPR003598, IPR001245	FGFR_TM, Ig-like_dom_sf, Tyr_kinase_cat_dom, Protein_kinase_ATP_BS, FGF_rcpt_fam, Ig-like_fold, Ig_I-set, Kinase-like_dom_sf, Tyr_kinase_AS, Ig-like_dom, Ig_sub, Ig_sub2, Ser-Thr/Tyr_kinase_cat_dom	FALSE	FALSE
4	1804821	1804969	FGFR3	ENSG00000068078	ENST00000481110	ENSE00001493855	1804821	1804969	10	0	2						IPR041159, IPR036179, IPR020635, IPR017441, IPR016248, IPR013783, IPR013098, IPR011009, IPR008266, IPR007110, IPR003599, IPR003598, IPR001245	FGFR_TM, Ig-like_dom_sf, Tyr_kinase_cat_dom, Protein_kinase_ATP_BS, FGF_rcpt_fam, Ig-like_fold, Ig_I-set, Kinase-like_dom_sf, Tyr_kinase_AS, Ig-like_dom, Ig_sub, Ig_sub2, Ser-Thr/Tyr_kinase_cat_dom	FALSE	FALSE
4	1806546	1806683	FGFR3	ENSG00000068078	ENST00000481110	ENSE00003633311	1806546	1806683	15	0	0						IPR041159, IPR036179, IPR020635, IPR017441, IPR016248, IPR013783, IPR013098, IPR011009, IPR008266, IPR007110, IPR003599, IPR003598, IPR001245	FGFR_TM, Ig-like_dom_sf, Tyr_kinase_cat_dom, Protein_kinase_ATP_BS, FGF_rcpt_fam, Ig-like_fold, Ig_I-set, Kinase-like_dom_sf, Tyr_kinase_AS, Ig-like_dom, Ig_sub, Ig_sub2, Ser-Thr/Tyr_kinase_cat_dom	FALSE	FALSE
4	1806829	1806934	FGFR3	ENSG00000068078	ENST00000481110	ENSE00003501667	1806829	1806934	16	0	1						IPR041159, IPR036179, IPR020635, IPR017441, IPR016248, IPR013783, IPR013098, IPR011009, IPR008266, IPR007110, IPR003599, IPR003598, IPR001245	FGFR_TM, Ig-like_dom_sf, Tyr_kinase_cat_dom, Protein_kinase_ATP_BS, FGF_rcpt_fam, Ig-like_fold, Ig_I-set, Kinase-like_dom_sf, Tyr_kinase_AS, Ig-like_dom, Ig_sub, Ig_sub2, Ser-Thr/Tyr_kinase_cat_dom	FALSE	FALSE
4	1807116	1807288	FGFR3	ENSG00000068078	ENST00000481110	ENSE00003906478	1807116	1808791	17	1	-1						IPR041159, IPR036179, IPR020635, IPR017441, IPR016248, IPR013783, IPR013098, IPR011009, IPR008266, IPR007110, IPR003599, IPR003598, IPR001245	FGFR_TM, Ig-like_dom_sf, Tyr_kinase_cat_dom, Protein_kinase_ATP_BS, FGF_rcpt_fam, Ig-like_fold, Ig_I-set, Kinase-like_dom_sf, Tyr_kinase_AS, Ig-like_dom, Ig_sub, Ig_sub2, Ser-Thr/Tyr_kinase_cat_dom	FALSE	FALSE
4	99816914	99817014	DAPP1	ENSG00000070190	ENST00000512369	ENSE00002055872	99816827	99817014	1	-1	2						IPR036860, IPR035843, IPR011993, IPR001849	SH2_dom_sf, DAPP1_SH2, PH-like_dom_sf, PH_domain	FALSE	FALSE
4	99835623	99835745	DAPP1	ENSG00000070190	ENST00000512369	ENSE00003458658	99835623	99835745	2	2	2			TRUE			IPR036860, IPR035843, IPR011993, IPR001849	SH2_dom_sf, DAPP1_SH2, PH-like_dom_sf, PH_domain	FALSE	FALSE
4	99840289	99840422	DAPP1	ENSG00000070190	ENST00000512369	ENSE00003605437	99840289	99840422	3	2	1						IPR036860, IPR035843, IPR011993, IPR001849	SH2_dom_sf, DAPP1_SH2, PH-like_dom_sf, PH_domain	FALSE	FALSE
4	99853218	99853348	DAPP1	ENSG00000070190	ENST00000512369	ENSE00000339472	99853218	99853348	4	1	0						IPR036860, IPR035843, IPR011993, IPR001849	SH2_dom_sf, DAPP1_SH2, PH-like_dom_sf, PH_domain	FALSE	FALSE
4	99861578	99861625	DAPP1	ENSG00000070190	ENST00000512369	ENSE00003460014	99861578	99861625	5	0	0	TRUE					IPR036860, IPR035843, IPR011993, IPR001849	SH2_dom_sf, DAPP1_SH2, PH-like_dom_sf, PH_domain	FALSE	FALSE
4	99863010	99863072	DAPP1	ENSG00000070190	ENST00000512369	ENSE00003605904	99863010	99863072	6	0	0	TRUE					IPR036860, IPR035843, IPR011993, IPR001849	SH2_dom_sf, DAPP1_SH2, PH-like_dom_sf, PH_domain	FALSE	FALSE
4	99863770	99863855	DAPP1	ENSG00000070190	ENST00000512369	ENSE00000339474	99863770	99863855	7	0	2						IPR036860, IPR035843, IPR011993, IPR001849	SH2_dom_sf, DAPP1_SH2, PH-like_dom_sf, PH_domain	FALSE	FALSE
4	99866034	99866121	DAPP1	ENSG00000070190	ENST00000512369	ENSE00001331177	99866034	99866121	8	2	0						IPR036860, IPR035843, IPR011993, IPR001849	SH2_dom_sf, DAPP1_SH2, PH-like_dom_sf, PH_domain	FALSE	FALSE
4	99868117	99868185	DAPP1	ENSG00000070190	ENST00000512369	ENSE00002024935	99868117	99870190	9	0	-1						IPR036860, IPR035843, IPR011993, IPR001849	SH2_dom_sf, DAPP1_SH2, PH-like_dom_sf, PH_domain	FALSE	FALSE
4	10116651	10116666	WDR1	ENSG00000071127	ENST00000382451	ENSE00001492135	10116651	10116949	1	-1	1						IPR020472, IPR019775, IPR017986, IPR015943, IPR011047	G-protein_beta_WD-40_rep, WD40_repeat_CS, WD40_repeat_dom, WD40/YVTN_repeat-like_dom_sf, Quinoprotein_ADH-like_supfam	FALSE	FALSE
4	10116113	10116234	WDR1	ENSG00000071127	ENST00000382451	ENSE00003464186	10116113	10116234	2	1	0						IPR036322, IPR020472, IPR019775, IPR017986, IPR015943, IPR011045	WD40_repeat_dom_sf, G-protein_beta_WD-40_rep, WD40_repeat_CS, WD40_repeat_dom, WD40/YVTN_repeat-like_dom_sf, N2O_reductase_N	FALSE	FALSE
4	10088664	10088741	WDR1	ENSG00000071127	ENST00000382451	ENSE00003499472	10088664	10088741	3	0	0	TRUE					IPR036322, IPR020472, IPR019775, IPR017986, IPR015943, IPR011045	WD40_repeat_dom_sf, G-protein_beta_WD-40_rep, WD40_repeat_CS, WD40_repeat_dom, WD40/YVTN_repeat-like_dom_sf, N2O_reductase_N	FALSE	FALSE
4	10088293	10088373	WDR1	ENSG00000071127	ENST00000382451	ENSE00003650773	10088293	10088373	4	0	0	TRUE					IPR036322, IPR020472, IPR019775, IPR017986, IPR015943, IPR011045	WD40_repeat_dom_sf, G-protein_beta_WD-40_rep, WD40_repeat_CS, WD40_repeat_dom, WD40/YVTN_repeat-like_dom_sf, N2O_reductase_N	FALSE	FALSE
4	10087707	10087940	WDR1	ENSG00000071127	ENST00000382451	ENSE00003503929	10087707	10087940	5	0	0	TRUE					IPR036322, IPR020472, IPR019775, IPR017986, IPR015943, IPR011045	WD40_repeat_dom_sf, G-protein_beta_WD-40_rep, WD40_repeat_CS, WD40_repeat_dom, WD40/YVTN_repeat-like_dom_sf, N2O_reductase_N	FALSE	FALSE
4	10084441	10084530	WDR1	ENSG00000071127	ENST00000382451	ENSE00001658164	10084441	10084530	6	0	0	TRUE					IPR020472, IPR019775, IPR017986, IPR015943, IPR011047	G-protein_beta_WD-40_rep, WD40_repeat_CS, WD40_repeat_dom, WD40/YVTN_repeat-like_dom_sf, Quinoprotein_ADH-like_supfam	FALSE	FALSE
4	10083022	10083176	WDR1	ENSG00000071127	ENST00000382451	ENSE00001685296	10083022	10083176	7	0	2						IPR020472, IPR019775, IPR017986, IPR015943, IPR011047	G-protein_beta_WD-40_rep, WD40_repeat_CS, WD40_repeat_dom, WD40/YVTN_repeat-like_dom_sf, Quinoprotein_ADH-like_supfam	FALSE	FALSE
4	10081357	10081444	WDR1	ENSG00000071127	ENST00000382451	ENSE00003616956	10081357	10081444	8	2	0						IPR036322, IPR020472, IPR019775, IPR017986, IPR015943, IPR011045	WD40_repeat_dom_sf, G-protein_beta_WD-40_rep, WD40_repeat_CS, WD40_repeat_dom, WD40/YVTN_repeat-like_dom_sf, N2O_reductase_N	FALSE	FALSE
4	10078891	10079001	WDR1	ENSG00000071127	ENST00000382451	ENSE00003559213	10078891	10079001	9	0	0	TRUE					IPR036322, IPR020472, IPR019775, IPR017986, IPR015943, IPR011045	WD40_repeat_dom_sf, G-protein_beta_WD-40_rep, WD40_repeat_CS, WD40_repeat_dom, WD40/YVTN_repeat-like_dom_sf, N2O_reductase_N	FALSE	FALSE
4	10077753	10077926	WDR1	ENSG00000071127	ENST00000382451	ENSE00003582961	10077753	10077926	10	0	0	TRUE					IPR036322, IPR020472, IPR019775, IPR017986, IPR015943, IPR011045	WD40_repeat_dom_sf, G-protein_beta_WD-40_rep, WD40_repeat_CS, WD40_repeat_dom, WD40/YVTN_repeat-like_dom_sf, N2O_reductase_N	FALSE	FALSE
4	10077304	10077448	WDR1	ENSG00000071127	ENST00000382451	ENSE00003585322	10077304	10077448	11	0	1						IPR036322, IPR020472, IPR019775, IPR017986, IPR015943, IPR011045	WD40_repeat_dom_sf, G-protein_beta_WD-40_rep, WD40_repeat_CS, WD40_repeat_dom, WD40/YVTN_repeat-like_dom_sf, N2O_reductase_N	FALSE	FALSE
4	10075378	10075484	WDR1	ENSG00000071127	ENST00000382451	ENSE00001649535	10074340	10075484	12	1	-1						IPR020472, IPR019775, IPR017986, IPR015943, IPR011047	G-protein_beta_WD-40_rep, WD40_repeat_CS, WD40_repeat_dom, WD40/YVTN_repeat-like_dom_sf, Quinoprotein_ADH-like_supfam	FALSE	FALSE
4	10103896	10103986	WDR1	ENSG00000071127	ENST00000382452	ENSE00003651186	10103896	10103986	3	0	1						IPR036322, IPR020472, IPR019775, IPR017986, IPR015943, IPR011045	WD40_repeat_dom_sf, G-protein_beta_WD-40_rep, WD40_repeat_CS, WD40_repeat_dom, WD40/YVTN_repeat-like_dom_sf, N2O_reductase_N	FALSE	FALSE
4	10098992	10099139	WDR1	ENSG00000071127	ENST00000382452	ENSE00003651155	10098992	10099139	4	1	2						IPR036322, IPR020472, IPR019775, IPR017986, IPR015943, IPR011045	WD40_repeat_dom_sf, G-protein_beta_WD-40_rep, WD40_repeat_CS, WD40_repeat_dom, WD40/YVTN_repeat-like_dom_sf, N2O_reductase_N	FALSE	FALSE
4	10097711	10097891	WDR1	ENSG00000071127	ENST00000382452	ENSE00001492128	10097711	10097891	5	2	0						IPR036322, IPR020472, IPR019775, IPR017986, IPR015943, IPR011045	WD40_repeat_dom_sf, G-protein_beta_WD-40_rep, WD40_repeat_CS, WD40_repeat_dom, WD40/YVTN_repeat-like_dom_sf, N2O_reductase_N	FALSE	FALSE
4	10116651	10116666	WDR1	ENSG00000071127	ENST00000499869	ENSE00002063287	10116651	10116799	1	-1	1						IPR036322, IPR020472, IPR019775, IPR017986, IPR015943, IPR011045	WD40_repeat_dom_sf, G-protein_beta_WD-40_rep, WD40_repeat_CS, WD40_repeat_dom, WD40/YVTN_repeat-like_dom_sf, N2O_reductase_N	FALSE	FALSE
4	10084443	10084530	WDR1	ENSG00000071127	ENST00000499869	ENSE00003510949	10084443	10084530	9	0	1						IPR036322, IPR020472, IPR019775, IPR017986, IPR015943, IPR011045	WD40_repeat_dom_sf, G-protein_beta_WD-40_rep, WD40_repeat_CS, WD40_repeat_dom, WD40/YVTN_repeat-like_dom_sf, N2O_reductase_N	FALSE	FALSE
4	10083022	10083178	WDR1	ENSG00000071127	ENST00000499869	ENSE00003543883	10083022	10083178	10	1	2						IPR036322, IPR020472, IPR019775, IPR017986, IPR015943, IPR011045	WD40_repeat_dom_sf, G-protein_beta_WD-40_rep, WD40_repeat_CS, WD40_repeat_dom, WD40/YVTN_repeat-like_dom_sf, N2O_reductase_N	FALSE	FALSE
4	10075378	10075484	WDR1	ENSG00000071127	ENST00000499869	ENSE00001990272	10074339	10075484	15	1	-1						IPR036322, IPR020472, IPR019775, IPR017986, IPR015943, IPR011045	WD40_repeat_dom_sf, G-protein_beta_WD-40_rep, WD40_repeat_CS, WD40_repeat_dom, WD40/YVTN_repeat-like_dom_sf, N2O_reductase_N	FALSE	FALSE
4	10116651	10116666	WDR1	ENSG00000071127	ENST00000502702	ENSE00002043828	10116651	10116727	1	-1	1						IPR020472, IPR019775, IPR017986, IPR015943, IPR011047	G-protein_beta_WD-40_rep, WD40_repeat_CS, WD40_repeat_dom, WD40/YVTN_repeat-like_dom_sf, Quinoprotein_ADH-like_supfam	FALSE	FALSE
4	10075378	10075484	WDR1	ENSG00000071127	ENST00000502702	ENSE00003608205	10075149	10075484	12	1	-1						IPR020472, IPR019775, IPR017986, IPR015943, IPR011047	G-protein_beta_WD-40_rep, WD40_repeat_CS, WD40_repeat_dom, WD40/YVTN_repeat-like_dom_sf, Quinoprotein_ADH-like_supfam	FALSE	FALSE
4	10116113	10116262	WDR1	ENSG00000071127	ENST00000508079	ENSE00002032487	10116113	10116339	1	-1	0						IPR036322, IPR017986, IPR015943	WD40_repeat_dom_sf, WD40_repeat_dom, WD40/YVTN_repeat-like_dom_sf	FALSE	FALSE
4	10088287	10088373	WDR1	ENSG00000071127	ENST00000508079	ENSE00002064321	10088287	10088373	6	0	0						IPR036322, IPR017986, IPR015943	WD40_repeat_dom_sf, WD40_repeat_dom, WD40/YVTN_repeat-like_dom_sf	FALSE	FALSE
4	147732302	147732455	ARHGAP10	ENSG00000071205	ENST00000336498	ENSE00003691582	147732088	147732455	1	-1	1						IPR036028, IPR035486, IPR035485, IPR027267, IPR011993, IPR008936, IPR001849, IPR001452	SH3-like_dom_sf, GRAF2, GRAF2_SH3, AH/BAR_dom_sf, PH-like_dom_sf, Rho_GTPase_activation_prot, PH_domain, SH3_domain	FALSE	FALSE
4	147822727	147822822	ARHGAP10	ENSG00000071205	ENST00000336498	ENSE00003664974	147822727	147822822	2	1	1		TRUE				IPR036028, IPR035486, IPR035485, IPR027267, IPR011993, IPR008936, IPR001849, IPR001452	SH3-like_dom_sf, GRAF2, GRAF2_SH3, AH/BAR_dom_sf, PH-like_dom_sf, Rho_GTPase_activation_prot, PH_domain, SH3_domain	FALSE	FALSE
4	147822896	147822957	ARHGAP10	ENSG00000071205	ENST00000336498	ENSE00003675143	147822896	147822957	3	1	0						IPR036028, IPR035486, IPR035485, IPR027267, IPR011993, IPR008936, IPR001849, IPR001452	SH3-like_dom_sf, GRAF2, GRAF2_SH3, AH/BAR_dom_sf, PH-like_dom_sf, Rho_GTPase_activation_prot, PH_domain, SH3_domain	FALSE	FALSE
4	147847151	147847222	ARHGAP10	ENSG00000071205	ENST00000336498	ENSE00003485738	147847151	147847222	4	0	0	TRUE					IPR036028, IPR035486, IPR035485, IPR027267, IPR011993, IPR008936, IPR001849, IPR001452	SH3-like_dom_sf, GRAF2, GRAF2_SH3, AH/BAR_dom_sf, PH-like_dom_sf, Rho_GTPase_activation_prot, PH_domain, SH3_domain	FALSE	FALSE
4	147857553	147857654	ARHGAP10	ENSG00000071205	ENST00000336498	ENSE00002481664	147857553	147857654	5	0	0	TRUE					IPR036028, IPR035486, IPR035485, IPR027267, IPR011993, IPR008936, IPR001849, IPR001452	SH3-like_dom_sf, GRAF2, GRAF2_SH3, AH/BAR_dom_sf, PH-like_dom_sf, Rho_GTPase_activation_prot, PH_domain, SH3_domain	FALSE	FALSE
4	147864846	147864956	ARHGAP10	ENSG00000071205	ENST00000336498	ENSE00002436884	147864846	147864956	6	0	0	TRUE					IPR036028, IPR035486, IPR035485, IPR027267, IPR011993, IPR008936, IPR001849, IPR001452	SH3-like_dom_sf, GRAF2, GRAF2_SH3, AH/BAR_dom_sf, PH-like_dom_sf, Rho_GTPase_activation_prot, PH_domain, SH3_domain	FALSE	FALSE
4	147866712	147866816	ARHGAP10	ENSG00000071205	ENST00000336498	ENSE00001798250	147866712	147866816	7	0	0	TRUE					IPR036028, IPR035486, IPR035485, IPR027267, IPR011993, IPR008936, IPR001849, IPR001452	SH3-like_dom_sf, GRAF2, GRAF2_SH3, AH/BAR_dom_sf, PH-like_dom_sf, Rho_GTPase_activation_prot, PH_domain, SH3_domain	FALSE	FALSE
4	147875021	147875150	ARHGAP10	ENSG00000071205	ENST00000336498	ENSE00003580857	147875021	147875150	8	0	1						IPR036028, IPR035486, IPR035485, IPR027267, IPR011993, IPR008936, IPR001849, IPR001452	SH3-like_dom_sf, GRAF2, GRAF2_SH3, AH/BAR_dom_sf, PH-like_dom_sf, Rho_GTPase_activation_prot, PH_domain, SH3_domain	FALSE	FALSE
4	147879232	147879338	ARHGAP10	ENSG00000071205	ENST00000336498	ENSE00003640235	147879232	147879338	9	1	0						IPR036028, IPR035486, IPR035485, IPR027267, IPR011993, IPR008936, IPR001849, IPR001452	SH3-like_dom_sf, GRAF2, GRAF2_SH3, AH/BAR_dom_sf, PH-like_dom_sf, Rho_GTPase_activation_prot, PH_domain, SH3_domain	FALSE	FALSE
4	147881838	147881932	ARHGAP10	ENSG00000071205	ENST00000336498	ENSE00003634246	147881838	147881932	10	0	2						IPR036028, IPR035486, IPR035485, IPR027267, IPR011993, IPR008936, IPR001849, IPR001452	SH3-like_dom_sf, GRAF2, GRAF2_SH3, AH/BAR_dom_sf, PH-like_dom_sf, Rho_GTPase_activation_prot, PH_domain, SH3_domain	FALSE	FALSE
4	147906638	147906719	ARHGAP10	ENSG00000071205	ENST00000336498	ENSE00003661668	147906638	147906719	11	2	0						IPR036028, IPR035486, IPR035485, IPR027267, IPR011993, IPR008936, IPR001849, IPR001452	SH3-like_dom_sf, GRAF2, GRAF2_SH3, AH/BAR_dom_sf, PH-like_dom_sf, Rho_GTPase_activation_prot, PH_domain, SH3_domain	FALSE	FALSE
4	147909732	147909777	ARHGAP10	ENSG00000071205	ENST00000336498	ENSE00003587709	147909732	147909777	12	0	1						IPR036028, IPR035486, IPR035485, IPR027267, IPR011993, IPR008936, IPR001849, IPR001452	SH3-like_dom_sf, GRAF2, GRAF2_SH3, AH/BAR_dom_sf, PH-like_dom_sf, Rho_GTPase_activation_prot, PH_domain, SH3_domain	FALSE	FALSE
4	147913074	147913139	ARHGAP10	ENSG00000071205	ENST00000336498	ENSE00003498875	147913074	147913139	13	1	1		TRUE				IPR036028, IPR035486, IPR035485, IPR027267, IPR011993, IPR008936, IPR001849, IPR001452	SH3-like_dom_sf, GRAF2, GRAF2_SH3, AH/BAR_dom_sf, PH-like_dom_sf, Rho_GTPase_activation_prot, PH_domain, SH3_domain	FALSE	FALSE
4	147939825	147939899	ARHGAP10	ENSG00000071205	ENST00000336498	ENSE00003518063	147939825	147939899	14	1	1		TRUE				IPR036028, IPR035486, IPR035485, IPR027267, IPR011993, IPR008936, IPR001849, IPR001452	SH3-like_dom_sf, GRAF2, GRAF2_SH3, AH/BAR_dom_sf, PH-like_dom_sf, Rho_GTPase_activation_prot, PH_domain, SH3_domain	FALSE	FALSE
4	147946617	147946704	ARHGAP10	ENSG00000071205	ENST00000336498	ENSE00003524499	147946617	147946704	15	1	2						IPR036028, IPR035486, IPR035485, IPR027267, IPR011993, IPR008936, IPR001849, IPR001452	SH3-like_dom_sf, GRAF2, GRAF2_SH3, AH/BAR_dom_sf, PH-like_dom_sf, Rho_GTPase_activation_prot, PH_domain, SH3_domain	FALSE	FALSE
4	147955316	147955374	ARHGAP10	ENSG00000071205	ENST00000336498	ENSE00003692909	147955316	147955374	16	2	1						IPR036028, IPR035486, IPR035485, IPR027267, IPR011993, IPR008936, IPR001849, IPR001452	SH3-like_dom_sf, GRAF2, GRAF2_SH3, AH/BAR_dom_sf, PH-like_dom_sf, Rho_GTPase_activation_prot, PH_domain, SH3_domain	FALSE	FALSE
4	147965024	147965129	ARHGAP10	ENSG00000071205	ENST00000336498	ENSE00003514516	147965024	147965129	17	1	2						IPR036028, IPR035486, IPR035485, IPR027267, IPR011993, IPR008936, IPR001849, IPR001452	SH3-like_dom_sf, GRAF2, GRAF2_SH3, AH/BAR_dom_sf, PH-like_dom_sf, Rho_GTPase_activation_prot, PH_domain, SH3_domain	FALSE	FALSE
4	147966680	147966839	ARHGAP10	ENSG00000071205	ENST00000336498	ENSE00003663702	147966680	147966839	18	2	0						IPR036028, IPR035486, IPR035485, IPR027267, IPR011993, IPR008936, IPR001849, IPR001452	SH3-like_dom_sf, GRAF2, GRAF2_SH3, AH/BAR_dom_sf, PH-like_dom_sf, Rho_GTPase_activation_prot, PH_domain, SH3_domain	FALSE	FALSE
4	148023263	148023413	ARHGAP10	ENSG00000071205	ENST00000336498	ENSE00003685171	148023263	148023413	19	0	1						IPR036028, IPR035486, IPR035485, IPR027267, IPR011993, IPR008936, IPR001849, IPR001452	SH3-like_dom_sf, GRAF2, GRAF2_SH3, AH/BAR_dom_sf, PH-like_dom_sf, Rho_GTPase_activation_prot, PH_domain, SH3_domain	FALSE	FALSE
4	148046892	148047051	ARHGAP10	ENSG00000071205	ENST00000336498	ENSE00003685582	148046892	148047051	20	1	2						IPR036028, IPR035486, IPR035485, IPR027267, IPR011993, IPR008936, IPR001849, IPR001452	SH3-like_dom_sf, GRAF2, GRAF2_SH3, AH/BAR_dom_sf, PH-like_dom_sf, Rho_GTPase_activation_prot, PH_domain, SH3_domain	FALSE	FALSE
4	148063148	148063300	ARHGAP10	ENSG00000071205	ENST00000336498	ENSE00003584118	148063148	148063300	21	2	2			TRUE			IPR036028, IPR035486, IPR035485, IPR027267, IPR011993, IPR008936, IPR001849, IPR001452	SH3-like_dom_sf, GRAF2, GRAF2_SH3, AH/BAR_dom_sf, PH-like_dom_sf, Rho_GTPase_activation_prot, PH_domain, SH3_domain	FALSE	FALSE
4	148064416	148064507	ARHGAP10	ENSG00000071205	ENST00000336498	ENSE00003554257	148064416	148064507	22	2	1						IPR036028, IPR035486, IPR035485, IPR027267, IPR011993, IPR008936, IPR001849, IPR001452	SH3-like_dom_sf, GRAF2, GRAF2_SH3, AH/BAR_dom_sf, PH-like_dom_sf, Rho_GTPase_activation_prot, PH_domain, SH3_domain	FALSE	FALSE
4	148071993	148072081	ARHGAP10	ENSG00000071205	ENST00000336498	ENSE00002019820	148071993	148072776	23	1	-1						IPR036028, IPR035486, IPR035485, IPR027267, IPR011993, IPR008936, IPR001849, IPR001452	SH3-like_dom_sf, GRAF2, GRAF2_SH3, AH/BAR_dom_sf, PH-like_dom_sf, Rho_GTPase_activation_prot, PH_domain, SH3_domain	FALSE	FALSE
4	147881867	147881932	ARHGAP10	ENSG00000071205	ENST00000507661	ENSE00003632747	147881867	147881932	1	2	2						IPR036028, IPR035486, IPR035485, IPR011993, IPR008936, IPR001849, IPR001452	SH3-like_dom_sf, GRAF2, GRAF2_SH3, PH-like_dom_sf, Rho_GTPase_activation_prot, PH_domain, SH3_domain	FALSE	FALSE
4	148071993	148072081	ARHGAP10	ENSG00000071205	ENST00000507661	ENSE00001344868	148071993	148072775	13	1	-1						IPR036028, IPR035486, IPR035485, IPR011993, IPR008936, IPR001849, IPR001452	SH3-like_dom_sf, GRAF2, GRAF2_SH3, PH-like_dom_sf, Rho_GTPase_activation_prot, PH_domain, SH3_domain	FALSE	FALSE
4			LNX1	ENSG00000072201	ENST00000263925	ENSE00002073967	53591388	53591486	1	-1	-1				TRUE		IPR036034, IPR017907, IPR013083, IPR001841	PDZ_sf, Znf_RING_CS, Znf_RING/FYVE/PHD, Znf_RING	FALSE	FALSE
4	53573623	53574002	LNX1	ENSG00000072201	ENST00000263925	ENSE00001126725	53573623	53574088	2	-1	2						IPR036034, IPR017907, IPR013083, IPR001841	PDZ_sf, Znf_RING_CS, Znf_RING/FYVE/PHD, Znf_RING	FALSE	FALSE
4	53507986	53508227	LNX1	ENSG00000072201	ENST00000263925	ENSE00000341408	53507986	53508227	3	2	1						IPR036034	PDZ_sf	FALSE	FALSE
4	53507317	53507469	LNX1	ENSG00000072201	ENST00000263925	ENSE00003547118	53507317	53507469	4	1	1		TRUE				IPR036034	PDZ_sf	FALSE	FALSE
4	53498641	53498843	LNX1	ENSG00000072201	ENST00000263925	ENSE00000877896	53498641	53498843	5	1	0						IPR036034	PDZ_sf	FALSE	FALSE
4	53496023	53496394	LNX1	ENSG00000072201	ENST00000263925	ENSE00000969364	53496023	53496394	6	0	0	TRUE					IPR036034	PDZ_sf	FALSE	FALSE
4	53481720	53481854	LNX1	ENSG00000072201	ENST00000263925	ENSE00000969365	53481720	53481854	7	0	0	TRUE					IPR036034	PDZ_sf	FALSE	FALSE
4	53478565	53478742	LNX1	ENSG00000072201	ENST00000263925	ENSE00000969366	53478565	53478742	8	0	1						IPR036034	PDZ_sf	FALSE	FALSE
4	53476753	53476981	LNX1	ENSG00000072201	ENST00000263925	ENSE00000969367	53476753	53476981	9	1	2						IPR036034	PDZ_sf	FALSE	FALSE
4	53461435	53461593	LNX1	ENSG00000072201	ENST00000263925	ENSE00000969368	53461435	53461593	10	2	2			TRUE			IPR036034	PDZ_sf	FALSE	FALSE
4	53460907	53461042	LNX1	ENSG00000072201	ENST00000263925	ENSE00001356384	53459301	53461042	11	2	-1						IPR036034	PDZ_sf	FALSE	FALSE
4	53557874	53557965	LNX1	ENSG00000072201	ENST00000306888	ENSE00001189910	53557874	53558217	1	-1	2						IPR036034	PDZ_sf	FALSE	FALSE
4			LNX1	ENSG00000072201	ENST00000510143	ENSE00002067018	53652168	53652513	1	-1	-1						IPR017907, IPR013083	Znf_RING_CS, Znf_RING/FYVE/PHD	FALSE	FALSE
4	53573704	53574002	LNX1	ENSG00000072201	ENST00000510143	ENSE00002079272	53573704	53574088	2	-1	2						IPR017907, IPR013083	Znf_RING_CS, Znf_RING/FYVE/PHD	FALSE	FALSE
4			LNX1	ENSG00000072201	ENST00000512247	ENSE00002085474	53591649	53591765	1	-1	-1						IPR017907, IPR013083	Znf_RING_CS, Znf_RING/FYVE/PHD	FALSE	FALSE
4	53573731	53574002	LNX1	ENSG00000072201	ENST00000512247	ENSE00002035966	53573731	53574088	3	-1	2						IPR017907, IPR013083	Znf_RING_CS, Znf_RING/FYVE/PHD	FALSE	FALSE
4			LNX1	ENSG00000072201	ENST00000513421	ENSE00002066920	53701369	53701405	1	-1	-1						IPR017907, IPR013083	Znf_RING_CS, Znf_RING/FYVE/PHD	FALSE	FALSE
4			LNX1	ENSG00000072201	ENST00000513421	ENSE00002031825	53696019	53696139	2	-1	-1				TRUE		IPR017907, IPR013083	Znf_RING_CS, Znf_RING/FYVE/PHD	FALSE	FALSE
4			LNX1	ENSG00000072201	ENST00000513421	ENSE00002059519	53674396	53674468	3	-1	-1				TRUE		IPR017907, IPR013083	Znf_RING_CS, Znf_RING/FYVE/PHD	FALSE	FALSE
4			LNX1	ENSG00000072201	ENST00000513421	ENSE00002042754	53617248	53617380	4	-1	-1				TRUE		IPR017907, IPR013083	Znf_RING_CS, Znf_RING/FYVE/PHD	FALSE	FALSE
4			LNX1	ENSG00000072201	ENST00000513421	ENSE00002037839	53616517	53616585	5	-1	-1				TRUE		IPR017907, IPR013083	Znf_RING_CS, Znf_RING/FYVE/PHD	FALSE	FALSE
4			LNX1	ENSG00000072201	ENST00000513421	ENSE00002061463	53591388	53591515	6	-1	-1				TRUE		IPR017907, IPR013083	Znf_RING_CS, Znf_RING/FYVE/PHD	FALSE	FALSE
4	53573626	53574002	LNX1	ENSG00000072201	ENST00000513421	ENSE00002021731	53573626	53574088	7	-1	2						IPR017907, IPR013083	Znf_RING_CS, Znf_RING/FYVE/PHD	FALSE	FALSE
4	5892589	5892969	CRMP1	ENSG00000072832	ENST00000324989	ENSE00001390904	5892589	5893086	1	-1	0						IPR032466, IPR030624, IPR011778, IPR011059	Metal_Hydrolase, CRMP1, Hydantoinase/dihydroPyrase, Metal-dep_hydrolase_composite	FALSE	FALSE
4	5866668	5866756	CRMP1	ENSG00000072832	ENST00000324989	ENSE00003550354	5866668	5866756	2	0	2						IPR032466, IPR030624, IPR011778, IPR011059	Metal_Hydrolase, CRMP1, Hydantoinase/dihydroPyrase, Metal-dep_hydrolase_composite	FALSE	FALSE
4	5861026	5861210	CRMP1	ENSG00000072832	ENST00000324989	ENSE00003530357	5861026	5861210	3	2	1						IPR032466, IPR030624, IPR011778, IPR011059	Metal_Hydrolase, CRMP1, Hydantoinase/dihydroPyrase, Metal-dep_hydrolase_composite	FALSE	FALSE
4	5856143	5856307	CRMP1	ENSG00000072832	ENST00000324989	ENSE00003488608	5856143	5856307	4	1	1		TRUE				IPR032466, IPR030624, IPR011778, IPR011059	Metal_Hydrolase, CRMP1, Hydantoinase/dihydroPyrase, Metal-dep_hydrolase_composite	FALSE	FALSE
4	5851408	5851469	CRMP1	ENSG00000072832	ENST00000324989	ENSE00003620230	5851408	5851469	5	1	0						IPR032466, IPR030624, IPR011778, IPR011059	Metal_Hydrolase, CRMP1, Hydantoinase/dihydroPyrase, Metal-dep_hydrolase_composite	FALSE	FALSE
4	5849392	5849472	CRMP1	ENSG00000072832	ENST00000324989	ENSE00003604649	5849392	5849472	6	0	0	TRUE					IPR032466, IPR030624, IPR011778, IPR011059	Metal_Hydrolase, CRMP1, Hydantoinase/dihydroPyrase, Metal-dep_hydrolase_composite	FALSE	FALSE
4	5843093	5843161	CRMP1	ENSG00000072832	ENST00000324989	ENSE00003551397	5843093	5843161	7	0	0	TRUE					IPR032466, IPR030624, IPR011778, IPR011059	Metal_Hydrolase, CRMP1, Hydantoinase/dihydroPyrase, Metal-dep_hydrolase_composite	FALSE	FALSE
4	5841308	5841428	CRMP1	ENSG00000072832	ENST00000324989	ENSE00003652920	5841308	5841428	8	0	1						IPR032466, IPR030624, IPR011778, IPR011059	Metal_Hydrolase, CRMP1, Hydantoinase/dihydroPyrase, Metal-dep_hydrolase_composite	FALSE	FALSE
4	5839522	5839678	CRMP1	ENSG00000072832	ENST00000324989	ENSE00003524215	5839522	5839678	9	1	2						IPR032466, IPR030624, IPR011778, IPR011059	Metal_Hydrolase, CRMP1, Hydantoinase/dihydroPyrase, Metal-dep_hydrolase_composite	FALSE	FALSE
4	5836765	5836906	CRMP1	ENSG00000072832	ENST00000324989	ENSE00003641978	5836765	5836906	10	2	0						IPR032466, IPR030624, IPR011778, IPR011059	Metal_Hydrolase, CRMP1, Hydantoinase/dihydroPyrase, Metal-dep_hydrolase_composite	FALSE	FALSE
4	5835915	5836085	CRMP1	ENSG00000072832	ENST00000324989	ENSE00003560810	5835915	5836085	11	0	0	TRUE					IPR032466, IPR030624, IPR011778, IPR011059	Metal_Hydrolase, CRMP1, Hydantoinase/dihydroPyrase, Metal-dep_hydrolase_composite	FALSE	FALSE
4	5828489	5828668	CRMP1	ENSG00000072832	ENST00000324989	ENSE00003680854	5828489	5828668	12	0	0	TRUE					IPR032466, IPR030624, IPR011778, IPR011059	Metal_Hydrolase, CRMP1, Hydantoinase/dihydroPyrase, Metal-dep_hydrolase_composite	FALSE	FALSE
4	5825494	5825659	CRMP1	ENSG00000072832	ENST00000324989	ENSE00003583009	5825494	5825659	13	0	1						IPR032466, IPR030624, IPR011778, IPR011059	Metal_Hydrolase, CRMP1, Hydantoinase/dihydroPyrase, Metal-dep_hydrolase_composite	FALSE	FALSE
4	5821760	5821851	CRMP1	ENSG00000072832	ENST00000324989	ENSE00002039763	5820764	5821851	14	1	-1						IPR032466, IPR030624, IPR011778, IPR011059	Metal_Hydrolase, CRMP1, Hydantoinase/dihydroPyrase, Metal-dep_hydrolase_composite	FALSE	FALSE
4	5888228	5888266	CRMP1	ENSG00000072832	ENST00000397890	ENSE00001530611	5888228	5888481	1	-1	0						IPR032466, IPR030624, IPR011778, IPR011059	Metal_Hydrolase, CRMP1, Hydantoinase/dihydroPyrase, Metal-dep_hydrolase_composite	FALSE	FALSE
4	5821760	5821851	CRMP1	ENSG00000072832	ENST00000397890	ENSE00001897677	5820783	5821851	14	1	-1						IPR032466, IPR030624, IPR011778, IPR011059	Metal_Hydrolase, CRMP1, Hydantoinase/dihydroPyrase, Metal-dep_hydrolase_composite	FALSE	FALSE
4	5889625	5889657	CRMP1	ENSG00000072832	ENST00000512574	ENSE00002036825	5889625	5890191	1	-1	0						IPR032466, IPR030624, IPR011778, IPR011059	Metal_Hydrolase, CRMP1, Hydantoinase/dihydroPyrase, Metal-dep_hydrolase_composite	FALSE	FALSE
4	5821760	5821851	CRMP1	ENSG00000072832	ENST00000512574	ENSE00002040528	5821243	5821851	14	1	-1						IPR032466, IPR030624, IPR011778, IPR011059	Metal_Hydrolase, CRMP1, Hydantoinase/dihydroPyrase, Metal-dep_hydrolase_composite	FALSE	FALSE
4	5711381	5711554	EVC	ENSG00000072840	ENST00000264956	ENSE00001323861	5711201	5711554	1	-1	0						IPR026582	Evc	FALSE	FALSE
4	5719248	5719373	EVC	ENSG00000072840	ENST00000264956	ENSE00001286155	5719248	5719373	2	0	0	TRUE					IPR026582	Evc	FALSE	FALSE
4	5729307	5729390	EVC	ENSG00000072840	ENST00000264956	ENSE00001008085	5729307	5729390	3	0	0	TRUE					IPR026582	Evc	FALSE	FALSE
4	5731425	5731657	EVC	ENSG00000072840	ENST00000264956	ENSE00001008087	5731425	5731657	4	0	2						IPR026582	Evc	FALSE	FALSE
4	5733351	5733435	EVC	ENSG00000072840	ENST00000264956	ENSE00001008086	5733351	5733435	5	2	0						IPR026582	Evc	FALSE	FALSE
4	5741716	5741814	EVC	ENSG00000072840	ENST00000264956	ENSE00001193057	5741716	5741814	6	0	0	TRUE					IPR026582	Evc	FALSE	FALSE
4	5745204	5745341	EVC	ENSG00000072840	ENST00000264956	ENSE00001008090	5745204	5745341	7	0	0	TRUE					IPR026582	Evc	FALSE	FALSE
4	5748148	5748306	EVC	ENSG00000072840	ENST00000264956	ENSE00000394493	5748148	5748306	8	0	0	TRUE					IPR026582	Evc	FALSE	FALSE
4	5752836	5753052	EVC	ENSG00000072840	ENST00000264956	ENSE00000700477	5752836	5753052	9	0	1						IPR026582	Evc	FALSE	FALSE
4	5753785	5753933	EVC	ENSG00000072840	ENST00000264956	ENSE00000700479	5753785	5753933	10	1	0						IPR026582	Evc	FALSE	FALSE
4	5756264	5756362	EVC	ENSG00000072840	ENST00000264956	ENSE00000700481	5756264	5756362	11	0	0	TRUE					IPR026582	Evc	FALSE	FALSE
4	5783552	5783764	EVC	ENSG00000072840	ENST00000264956	ENSE00000700482	5783552	5783764	12	0	0	TRUE					IPR026582	Evc	FALSE	FALSE
4	5793608	5793717	EVC	ENSG00000072840	ENST00000264956	ENSE00003478395	5793608	5793717	13	0	2						IPR026582	Evc	FALSE	FALSE
4	5797022	5797232	EVC	ENSG00000072840	ENST00000264956	ENSE00003533232	5797022	5797232	14	2	0						IPR026582	Evc	FALSE	FALSE
4	5798586	5798792	EVC	ENSG00000072840	ENST00000264956	ENSE00003497050	5798586	5798792	15	0	0	TRUE					IPR026582	Evc	FALSE	FALSE
4	5801950	5802094	EVC	ENSG00000072840	ENST00000264956	ENSE00001136886	5801950	5802094	16	0	1						IPR026582	Evc	FALSE	FALSE
4	5804730	5804841	EVC	ENSG00000072840	ENST00000264956	ENSE00001136880	5804730	5804841	17	1	2						IPR026582	Evc	FALSE	FALSE
4	5808201	5808327	EVC	ENSG00000072840	ENST00000264956	ENSE00001136877	5808201	5808327	18	2	0						IPR026582	Evc	FALSE	FALSE
4	5809518	5809611	EVC	ENSG00000072840	ENST00000264956	ENSE00001136871	5809518	5809611	19	0	1						IPR026582	Evc	FALSE	FALSE
4	5810339	5810450	EVC	ENSG00000072840	ENST00000264956	ENSE00001136868	5810339	5810450	20	1	2						IPR026582	Evc	FALSE	FALSE
4	5810953	5811037	EVC	ENSG00000072840	ENST00000264956	ENSE00001492939	5810953	5814305	21	2	-1						IPR026582	Evc	FALSE	FALSE
4	5711381	5711554	EVC	ENSG00000072840	ENST00000509451	ENSE00002057515	5711215	5711554	1	-1	0						IPR026582	Evc	FALSE	FALSE
4	5758081	5758125	EVC	ENSG00000072840	ENST00000509451	ENSE00002025501	5758081	5758311	12	0	-1						IPR026582	Evc	FALSE	FALSE
4			ALPK1	ENSG00000073331	ENST00000177648	ENSE00001518919	112297370	112297469	1	-1	-1				TRUE		IPR043529, IPR011009	ALPK1, Kinase-like_dom_sf	FALSE	FALSE
4			ALPK1	ENSG00000073331	ENST00000177648	ENSE00001482792	112315801	112315852	2	-1	-1				TRUE		IPR043529, IPR011009	ALPK1, Kinase-like_dom_sf	FALSE	FALSE
4	112377778	112377898	ALPK1	ENSG00000073331	ENST00000177648	ENSE00003544296	112377730	112377898	3	-1	1						IPR043529, IPR011009	ALPK1, Kinase-like_dom_sf	FALSE	FALSE
4	112382398	112382552	ALPK1	ENSG00000073331	ENST00000177648	ENSE00003891627	112382398	112382552	4	1	0						IPR043529, IPR011009	ALPK1, Kinase-like_dom_sf	FALSE	FALSE
4	112411827	112412025	ALPK1	ENSG00000073331	ENST00000177648	ENSE00003551265	112411827	112412025	5	0	1						IPR043529, IPR011009	ALPK1, Kinase-like_dom_sf	FALSE	FALSE
4	112423944	112424003	ALPK1	ENSG00000073331	ENST00000177648	ENSE00003540295	112423944	112424003	6	1	1		TRUE				IPR043529, IPR011009	ALPK1, Kinase-like_dom_sf	FALSE	FALSE
4	112425665	112425751	ALPK1	ENSG00000073331	ENST00000177648	ENSE00003693508	112425665	112425751	7	1	1		TRUE				IPR043529, IPR011009	ALPK1, Kinase-like_dom_sf	FALSE	FALSE
4	112426467	112426543	ALPK1	ENSG00000073331	ENST00000177648	ENSE00003463623	112426467	112426543	8	1	0						IPR043529, IPR011009	ALPK1, Kinase-like_dom_sf	FALSE	FALSE
4	112427570	112427665	ALPK1	ENSG00000073331	ENST00000177648	ENSE00003517438	112427570	112427665	9	0	0	TRUE					IPR043529, IPR011009	ALPK1, Kinase-like_dom_sf	FALSE	FALSE
4	112429149	112429253	ALPK1	ENSG00000073331	ENST00000177648	ENSE00003611499	112429149	112429253	10	0	0	TRUE					IPR043529, IPR011009	ALPK1, Kinase-like_dom_sf	FALSE	FALSE
4	112430448	112432581	ALPK1	ENSG00000073331	ENST00000177648	ENSE00003467293	112430448	112432581	11	0	1						IPR043529, IPR011009	ALPK1, Kinase-like_dom_sf	FALSE	FALSE
4	112435148	112435301	ALPK1	ENSG00000073331	ENST00000177648	ENSE00003570073	112435148	112435301	12	1	2						IPR043529, IPR011009	ALPK1, Kinase-like_dom_sf	FALSE	FALSE
4	112438484	112438646	ALPK1	ENSG00000073331	ENST00000177648	ENSE00003652287	112438484	112438646	13	2	0						IPR043529, IPR011009	ALPK1, Kinase-like_dom_sf	FALSE	FALSE
4	112439686	112439872	ALPK1	ENSG00000073331	ENST00000177648	ENSE00003688989	112439686	112439872	14	0	1						IPR043529, IPR011009	ALPK1, Kinase-like_dom_sf	FALSE	FALSE
4	112440917	112441105	ALPK1	ENSG00000073331	ENST00000177648	ENSE00003676531	112440917	112441105	15	1	1		TRUE				IPR043529, IPR011009	ALPK1, Kinase-like_dom_sf	FALSE	FALSE
4	112441203	112441210	ALPK1	ENSG00000073331	ENST00000177648	ENSE00002085460	112441203	112441812	16	1	-1						IPR043529, IPR011009	ALPK1, Kinase-like_dom_sf	FALSE	FALSE
4			ALPK1	ENSG00000073331	ENST00000458497	ENSE00003846847	112297402	112297469	1	-1	-1				TRUE		IPR043529, IPR011009	ALPK1, Kinase-like_dom_sf	FALSE	FALSE
4			ALPK1	ENSG00000073331	ENST00000458497	ENSE00003843795	112343012	112343173	3	-1	-1				TRUE		IPR043529, IPR011009	ALPK1, Kinase-like_dom_sf	FALSE	FALSE
4	112377778	112377898	ALPK1	ENSG00000073331	ENST00000458497	ENSE00003895233	112377678	112377898	4	-1	1
4	112441203	112441210	ALPK1	ENSG00000073331	ENST00000458497	ENSE00003851091	112441203	112441659	17	1	-1						IPR043529, IPR011009	ALPK1, Kinase-like_dom_sf	FALSE	FALSE
4			ALPK1	ENSG00000073331	ENST00000504176	ENSE00001482794	112297343	112297469	1	-1	-1				TRUE		IPR043529, IPR011009	ALPK1, Kinase-like_dom_sf	FALSE	FALSE
4	112377857	112377898	ALPK1	ENSG00000073331	ENST00000504176	ENSE00003581006	112377730	112377898	3	-1	0						IPR043529, IPR011009	ALPK1, Kinase-like_dom_sf	FALSE	FALSE
4	112441203	112441210	ALPK1	ENSG00000073331	ENST00000504176	ENSE00001349814	112441203	112442606	15	1	-1						IPR043529, IPR011009	ALPK1, Kinase-like_dom_sf	FALSE	FALSE
4			ALPK1	ENSG00000073331	ENST00000505127	ENSE00002085499	112297382	112297469	1	-1	-1
4	112435148	112435162	ALPK1	ENSG00000073331	ENST00000505127	ENSE00003639864	112435148	112435301	11	0	-1
4			ALPK1	ENSG00000073331	ENST00000505127	ENSE00003477256	112438484	112438646	12	-1	-1				TRUE
4			ALPK1	ENSG00000073331	ENST00000505127	ENSE00003603140	112439686	112439872	13	-1	-1				TRUE
4			ALPK1	ENSG00000073331	ENST00000505127	ENSE00003565290	112440917	112441105	14	-1	-1				TRUE
4			ALPK1	ENSG00000073331	ENST00000505127	ENSE00001928301	112441203	112441664	15	-1	-1
4			ALPK1	ENSG00000073331	ENST00000515330	ENSE00002051641	112297396	112297469	1	-1	-1
4	112423726	112423757	ALPK1	ENSG00000073331	ENST00000515330	ENSE00002067317	112423726	112424003	6	1	-1
4			ALPK1	ENSG00000073331	ENST00000515330	ENSE00002076497	112425665	112425693	7	-1	-1
4			ALPK1	ENSG00000073331	ENST00000650871	ENSE00002042037	112297369	112297469	1	-1	-1						IPR043529, IPR011009	ALPK1, Kinase-like_dom_sf	FALSE	FALSE
4	112441203	112441210	ALPK1	ENSG00000073331	ENST00000650871	ENSE00003842474	112441203	112442621	16	1	-1						IPR043529, IPR011009	ALPK1, Kinase-like_dom_sf	FALSE	FALSE
4	6381777	6381846	PPP2R2C	ENSG00000074211	ENST00000335585	ENSE00001339649	6381777	6381870	1	-1	1						IPR036322, IPR018067, IPR015943, IPR001680	WD40_repeat_dom_sf, PP2A_PR55_CS, WD40/YVTN_repeat-like_dom_sf, WD40_repeat	FALSE	FALSE
4	6380997	6381094	PPP2R2C	ENSG00000074211	ENST00000335585	ENSE00003636815	6380997	6381094	2	1	0						IPR036322, IPR018067, IPR015943, IPR001680	WD40_repeat_dom_sf, PP2A_PR55_CS, WD40/YVTN_repeat-like_dom_sf, WD40_repeat	FALSE	FALSE
4	6378407	6378572	PPP2R2C	ENSG00000074211	ENST00000335585	ENSE00003576459	6378407	6378572	3	0	1						IPR036322, IPR018067, IPR015943, IPR001680	WD40_repeat_dom_sf, PP2A_PR55_CS, WD40/YVTN_repeat-like_dom_sf, WD40_repeat	FALSE	FALSE
4	6375819	6375931	PPP2R2C	ENSG00000074211	ENST00000335585	ENSE00003533758	6375819	6375931	4	1	0						IPR036322, IPR018067, IPR015943, IPR001680	WD40_repeat_dom_sf, PP2A_PR55_CS, WD40/YVTN_repeat-like_dom_sf, WD40_repeat	FALSE	FALSE
4	6372523	6372700	PPP2R2C	ENSG00000074211	ENST00000335585	ENSE00003614075	6372523	6372700	5	0	1						IPR036322, IPR018067, IPR015943, IPR001680	WD40_repeat_dom_sf, PP2A_PR55_CS, WD40/YVTN_repeat-like_dom_sf, WD40_repeat	FALSE	FALSE
4	6347846	6348010	PPP2R2C	ENSG00000074211	ENST00000335585	ENSE00003504503	6347846	6348010	6	1	1		TRUE				IPR036322, IPR018067, IPR015943, IPR001680	WD40_repeat_dom_sf, PP2A_PR55_CS, WD40/YVTN_repeat-like_dom_sf, WD40_repeat	FALSE	FALSE
4	6333562	6333731	PPP2R2C	ENSG00000074211	ENST00000335585	ENSE00000701114	6333562	6333731	7	1	0						IPR036322, IPR018067, IPR015943, IPR001680	WD40_repeat_dom_sf, PP2A_PR55_CS, WD40/YVTN_repeat-like_dom_sf, WD40_repeat	FALSE	FALSE
4	6329262	6329353	PPP2R2C	ENSG00000074211	ENST00000335585	ENSE00000701041	6329262	6329353	8	0	2						IPR036322, IPR018067, IPR015943, IPR001680	WD40_repeat_dom_sf, PP2A_PR55_CS, WD40/YVTN_repeat-like_dom_sf, WD40_repeat	FALSE	FALSE
4	6323302	6323593	PPP2R2C	ENSG00000074211	ENST00000335585	ENSE00001935673	6320578	6323593	9	2	-1						IPR036322, IPR018067, IPR015943, IPR001680	WD40_repeat_dom_sf, PP2A_PR55_CS, WD40/YVTN_repeat-like_dom_sf, WD40_repeat	FALSE	FALSE
4	6472160	6472229	PPP2R2C	ENSG00000074211	ENST00000382599	ENSE00001492745	6472160	6472614	1	-1	1						IPR036322, IPR018067, IPR015943, IPR001680	WD40_repeat_dom_sf, PP2A_PR55_CS, WD40/YVTN_repeat-like_dom_sf, WD40_repeat	FALSE	FALSE
4	6323302	6323593	PPP2R2C	ENSG00000074211	ENST00000382599	ENSE00002084339	6320581	6323593	9	2	-1						IPR036322, IPR018067, IPR015943, IPR001680	WD40_repeat_dom_sf, PP2A_PR55_CS, WD40/YVTN_repeat-like_dom_sf, WD40_repeat	FALSE	FALSE
4			PPP2R2C	ENSG00000074211	ENST00000506140	ENSE00002031310	6563560	6563600	1	-1	-1				TRUE		IPR036322, IPR018067, IPR015943, IPR001680	WD40_repeat_dom_sf, PP2A_PR55_CS, WD40/YVTN_repeat-like_dom_sf, WD40_repeat	FALSE	FALSE
4	6535271	6535319	PPP2R2C	ENSG00000074211	ENST00000506140	ENSE00002020858	6535271	6535377	2	-1	1						IPR036322, IPR018067, IPR015943, IPR001680	WD40_repeat_dom_sf, PP2A_PR55_CS, WD40/YVTN_repeat-like_dom_sf, WD40_repeat	FALSE	FALSE
4	6323302	6323593	PPP2R2C	ENSG00000074211	ENST00000506140	ENSE00002028649	6322944	6323593	10	2	-1						IPR036322, IPR018067, IPR015943, IPR001680	WD40_repeat_dom_sf, PP2A_PR55_CS, WD40/YVTN_repeat-like_dom_sf, WD40_repeat	FALSE	FALSE
4			PPP2R2C	ENSG00000074211	ENST00000507294	ENSE00002083712	6555534	6555678	1	-1	-1						IPR036322, IPR018067, IPR015943, IPR001680	WD40_repeat_dom_sf, PP2A_PR55_CS, WD40/YVTN_repeat-like_dom_sf, WD40_repeat	FALSE	FALSE
4	6323302	6323593	PPP2R2C	ENSG00000074211	ENST00000507294	ENSE00002050352	6323161	6323593	10	2	-1						IPR036322, IPR018067, IPR015943, IPR001680	WD40_repeat_dom_sf, PP2A_PR55_CS, WD40/YVTN_repeat-like_dom_sf, WD40_repeat	FALSE	FALSE
4			PPP2R2C	ENSG00000074211	ENST00000515571	ENSE00002034766	6420946	6421118	1	-1	-1				TRUE		IPR036322, IPR018067, IPR015943, IPR001680	WD40_repeat_dom_sf, PP2A_PR55_CS, WD40/YVTN_repeat-like_dom_sf, WD40_repeat	FALSE	FALSE
4	6413903	6413921	PPP2R2C	ENSG00000074211	ENST00000515571	ENSE00002036307	6413903	6414031	2	-1	1						IPR036322, IPR018067, IPR015943, IPR001680	WD40_repeat_dom_sf, PP2A_PR55_CS, WD40/YVTN_repeat-like_dom_sf, WD40_repeat	FALSE	FALSE
4	6323302	6323593	PPP2R2C	ENSG00000074211	ENST00000515571	ENSE00002080870	6323046	6323593	10	2	-1						IPR036322, IPR018067, IPR015943, IPR001680	WD40_repeat_dom_sf, PP2A_PR55_CS, WD40/YVTN_repeat-like_dom_sf, WD40_repeat	FALSE	FALSE
4	48134155	48134170	TXK	ENSG00000074966	ENST00000264316	ENSE00001073105	48134155	48134250	1	-1	1						IPR036860, IPR036028, IPR035870, IPR035579, IPR020635, IPR017441, IPR011009, IPR008266, IPR001452, IPR001245, IPR000980	SH2_dom_sf, SH3-like_dom_sf, Txk_SH2, TXK_SH3, Tyr_kinase_cat_dom, Protein_kinase_ATP_BS, Kinase-like_dom_sf, Tyr_kinase_AS, SH3_domain, Ser-Thr/Tyr_kinase_cat_dom, SH2	FALSE	FALSE
4	48114348	48114402	TXK	ENSG00000074966	ENST00000264316	ENSE00003629866	48114348	48114402	2	1	2						IPR036860, IPR036028, IPR035870, IPR035579, IPR020635, IPR017441, IPR011009, IPR008266, IPR001452, IPR001245, IPR000980	SH2_dom_sf, SH3-like_dom_sf, Txk_SH2, TXK_SH3, Tyr_kinase_cat_dom, Protein_kinase_ATP_BS, Kinase-like_dom_sf, Tyr_kinase_AS, SH3_domain, Ser-Thr/Tyr_kinase_cat_dom, SH2	FALSE	FALSE
4	48113207	48113309	TXK	ENSG00000074966	ENST00000264316	ENSE00003560253	48113207	48113309	3	2	0						IPR036860, IPR036028, IPR035870, IPR035579, IPR020635, IPR017441, IPR011009, IPR008266, IPR001452, IPR001245, IPR000980	SH2_dom_sf, SH3-like_dom_sf, Txk_SH2, TXK_SH3, Tyr_kinase_cat_dom, Protein_kinase_ATP_BS, Kinase-like_dom_sf, Tyr_kinase_AS, SH3_domain, Ser-Thr/Tyr_kinase_cat_dom, SH2	FALSE	FALSE
4	48112307	48112512	TXK	ENSG00000074966	ENST00000264316	ENSE00003657702	48112307	48112512	4	0	2						IPR036860, IPR036028, IPR035870, IPR035579, IPR020635, IPR017441, IPR011009, IPR008266, IPR001452, IPR001245, IPR000980	SH2_dom_sf, SH3-like_dom_sf, Txk_SH2, TXK_SH3, Tyr_kinase_cat_dom, Protein_kinase_ATP_BS, Kinase-like_dom_sf, Tyr_kinase_AS, SH3_domain, Ser-Thr/Tyr_kinase_cat_dom, SH2	FALSE	FALSE
4	48110538	48110603	TXK	ENSG00000074966	ENST00000264316	ENSE00003577462	48110538	48110603	5	2	2			TRUE			IPR036860, IPR036028, IPR035870, IPR035579, IPR020635, IPR017441, IPR011009, IPR008266, IPR001452, IPR001245, IPR000980	SH2_dom_sf, SH3-like_dom_sf, Txk_SH2, TXK_SH3, Tyr_kinase_cat_dom, Protein_kinase_ATP_BS, Kinase-like_dom_sf, Tyr_kinase_AS, SH3_domain, Ser-Thr/Tyr_kinase_cat_dom, SH2	FALSE	FALSE
4	48104901	48104955	TXK	ENSG00000074966	ENST00000264316	ENSE00003659892	48104901	48104955	6	2	0						IPR036860, IPR036028, IPR035870, IPR035579, IPR020635, IPR017441, IPR011009, IPR008266, IPR001452, IPR001245, IPR000980	SH2_dom_sf, SH3-like_dom_sf, Txk_SH2, TXK_SH3, Tyr_kinase_cat_dom, Protein_kinase_ATP_BS, Kinase-like_dom_sf, Tyr_kinase_AS, SH3_domain, Ser-Thr/Tyr_kinase_cat_dom, SH2	FALSE	FALSE
4	48095143	48095222	TXK	ENSG00000074966	ENST00000264316	ENSE00003576182	48095143	48095222	7	0	2						IPR036860, IPR036028, IPR035870, IPR035579, IPR020635, IPR017441, IPR011009, IPR008266, IPR001452, IPR001245, IPR000980	SH2_dom_sf, SH3-like_dom_sf, Txk_SH2, TXK_SH3, Tyr_kinase_cat_dom, Protein_kinase_ATP_BS, Kinase-like_dom_sf, Tyr_kinase_AS, SH3_domain, Ser-Thr/Tyr_kinase_cat_dom, SH2	FALSE	FALSE
4	48094077	48094204	TXK	ENSG00000074966	ENST00000264316	ENSE00003538867	48094077	48094204	8	2	1						IPR036860, IPR036028, IPR035870, IPR035579, IPR020635, IPR017441, IPR011009, IPR008266, IPR001452, IPR001245, IPR000980	SH2_dom_sf, SH3-like_dom_sf, Txk_SH2, TXK_SH3, Tyr_kinase_cat_dom, Protein_kinase_ATP_BS, Kinase-like_dom_sf, Tyr_kinase_AS, SH3_domain, Ser-Thr/Tyr_kinase_cat_dom, SH2	FALSE	FALSE
4	48089750	48089824	TXK	ENSG00000074966	ENST00000264316	ENSE00001073099	48089750	48089824	9	1	1		TRUE				IPR036860, IPR036028, IPR035870, IPR035579, IPR020635, IPR017441, IPR011009, IPR008266, IPR001452, IPR001245, IPR000980	SH2_dom_sf, SH3-like_dom_sf, Txk_SH2, TXK_SH3, Tyr_kinase_cat_dom, Protein_kinase_ATP_BS, Kinase-like_dom_sf, Tyr_kinase_AS, SH3_domain, Ser-Thr/Tyr_kinase_cat_dom, SH2	FALSE	FALSE
4	48086466	48086637	TXK	ENSG00000074966	ENST00000264316	ENSE00001073104	48086466	48086637	10	1	2						IPR036860, IPR036028, IPR035870, IPR035579, IPR020635, IPR017441, IPR011009, IPR008266, IPR001452, IPR001245, IPR000980	SH2_dom_sf, SH3-like_dom_sf, Txk_SH2, TXK_SH3, Tyr_kinase_cat_dom, Protein_kinase_ATP_BS, Kinase-like_dom_sf, Tyr_kinase_AS, SH3_domain, Ser-Thr/Tyr_kinase_cat_dom, SH2	FALSE	FALSE
4	48079912	48080128	TXK	ENSG00000074966	ENST00000264316	ENSE00001073103	48079912	48080128	11	2	0						IPR036860, IPR036028, IPR035870, IPR035579, IPR020635, IPR017441, IPR011009, IPR008266, IPR001452, IPR001245, IPR000980	SH2_dom_sf, SH3-like_dom_sf, Txk_SH2, TXK_SH3, Tyr_kinase_cat_dom, Protein_kinase_ATP_BS, Kinase-like_dom_sf, Tyr_kinase_AS, SH3_domain, Ser-Thr/Tyr_kinase_cat_dom, SH2	FALSE	FALSE
4	48076402	48076466	TXK	ENSG00000074966	ENST00000264316	ENSE00001073102	48076402	48076466	12	0	2						IPR036860, IPR036028, IPR035870, IPR035579, IPR020635, IPR017441, IPR011009, IPR008266, IPR001452, IPR001245, IPR000980	SH2_dom_sf, SH3-like_dom_sf, Txk_SH2, TXK_SH3, Tyr_kinase_cat_dom, Protein_kinase_ATP_BS, Kinase-like_dom_sf, Tyr_kinase_AS, SH3_domain, Ser-Thr/Tyr_kinase_cat_dom, SH2	FALSE	FALSE
4	48073935	48074053	TXK	ENSG00000074966	ENST00000264316	ENSE00001073101	48073935	48074053	13	2	1						IPR036860, IPR036028, IPR035870, IPR035579, IPR020635, IPR017441, IPR011009, IPR008266, IPR001452, IPR001245, IPR000980	SH2_dom_sf, SH3-like_dom_sf, Txk_SH2, TXK_SH3, Tyr_kinase_cat_dom, Protein_kinase_ATP_BS, Kinase-like_dom_sf, Tyr_kinase_AS, SH3_domain, Ser-Thr/Tyr_kinase_cat_dom, SH2	FALSE	FALSE
4	48071517	48071674	TXK	ENSG00000074966	ENST00000264316	ENSE00003571754	48071517	48071674	14	1	0						IPR036860, IPR036028, IPR035870, IPR035579, IPR020635, IPR017441, IPR011009, IPR008266, IPR001452, IPR001245, IPR000980	SH2_dom_sf, SH3-like_dom_sf, Txk_SH2, TXK_SH3, Tyr_kinase_cat_dom, Protein_kinase_ATP_BS, Kinase-like_dom_sf, Tyr_kinase_AS, SH3_domain, Ser-Thr/Tyr_kinase_cat_dom, SH2	FALSE	FALSE
4	48067637	48067705	TXK	ENSG00000074966	ENST00000264316	ENSE00001073100	48066393	48067705	15	0	-1						IPR036860, IPR036028, IPR035870, IPR035579, IPR020635, IPR017441, IPR011009, IPR008266, IPR001452, IPR001245, IPR000980	SH2_dom_sf, SH3-like_dom_sf, Txk_SH2, TXK_SH3, Tyr_kinase_cat_dom, Protein_kinase_ATP_BS, Kinase-like_dom_sf, Tyr_kinase_AS, SH3_domain, Ser-Thr/Tyr_kinase_cat_dom, SH2	FALSE	FALSE
4	48114348	48114418	TXK	ENSG00000074966	ENST00000506073	ENSE00002084187	48114348	48114545	1	-1	2						IPR036028	SH3-like_dom_sf	FALSE	FALSE
4	48110569	48110603	TXK	ENSG00000074966	ENST00000506073	ENSE00002079332	48110569	48110603	4	2	1						IPR036028	SH3-like_dom_sf	FALSE	FALSE
4	48079912	48080049	TXK	ENSG00000074966	ENST00000507351	ENSE00002039049	48079912	48080177	1	-1	0						IPR020635, IPR011009, IPR008266, IPR001245	Tyr_kinase_cat_dom, Kinase-like_dom_sf, Tyr_kinase_AS, Ser-Thr/Tyr_kinase_cat_dom	FALSE	FALSE
4	48067637	48067705	TXK	ENSG00000074966	ENST00000507351	ENSE00002042813	48067161	48067705	5	0	-1						IPR020635, IPR011009, IPR008266, IPR001245	Tyr_kinase_cat_dom, Kinase-like_dom_sf, Tyr_kinase_AS, Ser-Thr/Tyr_kinase_cat_dom	FALSE	FALSE
4	48079912	48080049	TXK	ENSG00000074966	ENST00000509681	ENSE00002066640	48079912	48080178	1	-1	0
4	48071666	48071674	TXK	ENSG00000074966	ENST00000509681	ENSE00003628318	48071517	48071674	2	0	-1
4			TXK	ENSG00000074966	ENST00000509681	ENSE00002021412	48067388	48067705	3	-1	-1
4	48079912	48080049	TXK	ENSG00000074966	ENST00000514937	ENSE00002030614	48079912	48080066	1	-1	0
4	48071629	48071674	TXK	ENSG00000074966	ENST00000514937	ENSE00003520946	48071517	48071674	3	2	-1
4			TXK	ENSG00000074966	ENST00000514937	ENSE00002077719	48066677	48067705	4	-1	-1
4			FRYL	ENSG00000075539	ENST00000358350	ENSE00001540051	48780078	48780279	1	-1	-1				TRUE		IPR039867, IPR029473, IPR025614, IPR025481	Furry/Tao3/Mor2, MOR2-PAG1_mid, Cell_morpho_N, Cell_Morphogen_C	FALSE	FALSE
4			FRYL	ENSG00000075539	ENST00000358350	ENSE00001540047	48710519	48710698	2	-1	-1				TRUE		IPR039867, IPR029473, IPR025614, IPR025481	Furry/Tao3/Mor2, MOR2-PAG1_mid, Cell_morpho_N, Cell_Morphogen_C	FALSE	FALSE
4			FRYL	ENSG00000075539	ENST00000358350	ENSE00001540043	48684673	48684795	3	-1	-1				TRUE		IPR039867, IPR029473, IPR025614, IPR025481	Furry/Tao3/Mor2, MOR2-PAG1_mid, Cell_morpho_N, Cell_Morphogen_C	FALSE	FALSE
4	48634291	48634410	FRYL	ENSG00000075539	ENST00000358350	ENSE00003487898	48634291	48634490	4	-1	0						IPR039867, IPR029473, IPR025614, IPR025481	Furry/Tao3/Mor2, MOR2-PAG1_mid, Cell_morpho_N, Cell_Morphogen_C	FALSE	FALSE
4	48623126	48623179	FRYL	ENSG00000075539	ENST00000358350	ENSE00003520130	48623126	48623179	5	0	0	TRUE					IPR039867, IPR029473, IPR025614, IPR025481	Furry/Tao3/Mor2, MOR2-PAG1_mid, Cell_morpho_N, Cell_Morphogen_C	FALSE	FALSE
4	48620639	48620778	FRYL	ENSG00000075539	ENST00000358350	ENSE00003511145	48620639	48620778	6	0	2						IPR039867, IPR029473, IPR025614, IPR025481	Furry/Tao3/Mor2, MOR2-PAG1_mid, Cell_morpho_N, Cell_Morphogen_C	FALSE	FALSE
4	48619274	48619370	FRYL	ENSG00000075539	ENST00000358350	ENSE00003643606	48619274	48619370	7	2	0						IPR039867, IPR029473, IPR025614, IPR025481	Furry/Tao3/Mor2, MOR2-PAG1_mid, Cell_morpho_N, Cell_Morphogen_C	FALSE	FALSE
4	48609744	48609823	FRYL	ENSG00000075539	ENST00000358350	ENSE00003644444	48609744	48609823	8	0	2						IPR039867, IPR029473, IPR025614, IPR025481	Furry/Tao3/Mor2, MOR2-PAG1_mid, Cell_morpho_N, Cell_Morphogen_C	FALSE	FALSE
4	48608987	48609067	FRYL	ENSG00000075539	ENST00000358350	ENSE00003623666	48608987	48609067	9	2	2			TRUE			IPR039867, IPR029473, IPR025614, IPR025481	Furry/Tao3/Mor2, MOR2-PAG1_mid, Cell_morpho_N, Cell_Morphogen_C	FALSE	FALSE
4	48606438	48606606	FRYL	ENSG00000075539	ENST00000358350	ENSE00003577451	48606438	48606606	10	2	0						IPR039867, IPR029473, IPR025614, IPR025481	Furry/Tao3/Mor2, MOR2-PAG1_mid, Cell_morpho_N, Cell_Morphogen_C	FALSE	FALSE
4	48605741	48605833	FRYL	ENSG00000075539	ENST00000358350	ENSE00003500291	48605741	48605833	11	0	0	TRUE					IPR039867, IPR029473, IPR025614, IPR025481	Furry/Tao3/Mor2, MOR2-PAG1_mid, Cell_morpho_N, Cell_Morphogen_C	FALSE	FALSE
4	48603290	48603388	FRYL	ENSG00000075539	ENST00000358350	ENSE00003619256	48603290	48603388	12	0	0	TRUE					IPR039867, IPR029473, IPR025614, IPR025481	Furry/Tao3/Mor2, MOR2-PAG1_mid, Cell_morpho_N, Cell_Morphogen_C	FALSE	FALSE
4	48602020	48602121	FRYL	ENSG00000075539	ENST00000358350	ENSE00003590222	48602020	48602121	13	0	0	TRUE					IPR039867, IPR029473, IPR025614, IPR025481	Furry/Tao3/Mor2, MOR2-PAG1_mid, Cell_morpho_N, Cell_Morphogen_C	FALSE	FALSE
4	48595897	48596000	FRYL	ENSG00000075539	ENST00000358350	ENSE00003624669	48595897	48596000	14	0	2						IPR039867, IPR029473, IPR025614, IPR025481	Furry/Tao3/Mor2, MOR2-PAG1_mid, Cell_morpho_N, Cell_Morphogen_C	FALSE	FALSE
4	48595590	48595698	FRYL	ENSG00000075539	ENST00000358350	ENSE00003620431	48595590	48595698	15	2	0						IPR039867, IPR029473, IPR025614, IPR025481	Furry/Tao3/Mor2, MOR2-PAG1_mid, Cell_morpho_N, Cell_Morphogen_C	FALSE	FALSE
4	48593930	48594016	FRYL	ENSG00000075539	ENST00000358350	ENSE00003667046	48593930	48594016	16	0	0	TRUE					IPR039867, IPR029473, IPR025614, IPR025481	Furry/Tao3/Mor2, MOR2-PAG1_mid, Cell_morpho_N, Cell_Morphogen_C	FALSE	FALSE
4	48590659	48590830	FRYL	ENSG00000075539	ENST00000358350	ENSE00003682868	48590659	48590830	17	0	1						IPR039867, IPR029473, IPR025614, IPR025481	Furry/Tao3/Mor2, MOR2-PAG1_mid, Cell_morpho_N, Cell_Morphogen_C	FALSE	FALSE
4	48589745	48589877	FRYL	ENSG00000075539	ENST00000358350	ENSE00003609168	48589745	48589877	18	1	2						IPR039867, IPR029473, IPR025614, IPR025481	Furry/Tao3/Mor2, MOR2-PAG1_mid, Cell_morpho_N, Cell_Morphogen_C	FALSE	FALSE
4	48586621	48586728	FRYL	ENSG00000075539	ENST00000358350	ENSE00003596573	48586621	48586728	19	2	2			TRUE			IPR039867, IPR029473, IPR025614, IPR025481	Furry/Tao3/Mor2, MOR2-PAG1_mid, Cell_morpho_N, Cell_Morphogen_C	FALSE	FALSE
4	48582497	48582734	FRYL	ENSG00000075539	ENST00000358350	ENSE00003667603	48582497	48582734	20	2	0						IPR039867, IPR029473, IPR025614, IPR025481	Furry/Tao3/Mor2, MOR2-PAG1_mid, Cell_morpho_N, Cell_Morphogen_C	FALSE	FALSE
4	48581420	48581605	FRYL	ENSG00000075539	ENST00000358350	ENSE00003613745	48581420	48581605	21	0	0	TRUE					IPR039867, IPR029473, IPR025614, IPR025481	Furry/Tao3/Mor2, MOR2-PAG1_mid, Cell_morpho_N, Cell_Morphogen_C	FALSE	FALSE
4	48580865	48580951	FRYL	ENSG00000075539	ENST00000358350	ENSE00003631028	48580865	48580951	22	0	0	TRUE					IPR039867, IPR029473, IPR025614, IPR025481	Furry/Tao3/Mor2, MOR2-PAG1_mid, Cell_morpho_N, Cell_Morphogen_C	FALSE	FALSE
4	48578973	48579241	FRYL	ENSG00000075539	ENST00000358350	ENSE00003509473	48578973	48579241	23	0	2						IPR039867, IPR029473, IPR025614, IPR025481	Furry/Tao3/Mor2, MOR2-PAG1_mid, Cell_morpho_N, Cell_Morphogen_C	FALSE	FALSE
4	48576030	48576222	FRYL	ENSG00000075539	ENST00000358350	ENSE00003515662	48576030	48576222	24	2	0						IPR039867, IPR029473, IPR025614, IPR025481	Furry/Tao3/Mor2, MOR2-PAG1_mid, Cell_morpho_N, Cell_Morphogen_C	FALSE	FALSE
4	48575117	48575241	FRYL	ENSG00000075539	ENST00000358350	ENSE00003616614	48575117	48575241	25	0	2						IPR039867, IPR029473, IPR025614, IPR025481	Furry/Tao3/Mor2, MOR2-PAG1_mid, Cell_morpho_N, Cell_Morphogen_C	FALSE	FALSE
4	48573186	48573243	FRYL	ENSG00000075539	ENST00000358350	ENSE00003676215	48573186	48573243	26	2	0						IPR039867, IPR029473, IPR025614, IPR025481	Furry/Tao3/Mor2, MOR2-PAG1_mid, Cell_morpho_N, Cell_Morphogen_C	FALSE	FALSE
4	48570827	48570918	FRYL	ENSG00000075539	ENST00000358350	ENSE00003473386	48570827	48570918	27	0	2						IPR039867, IPR029473, IPR025614, IPR025481	Furry/Tao3/Mor2, MOR2-PAG1_mid, Cell_morpho_N, Cell_Morphogen_C	FALSE	FALSE
4	48567248	48567420	FRYL	ENSG00000075539	ENST00000358350	ENSE00003582427	48567248	48567420	28	2	1						IPR039867, IPR029473, IPR025614, IPR025481	Furry/Tao3/Mor2, MOR2-PAG1_mid, Cell_morpho_N, Cell_Morphogen_C	FALSE	FALSE
4	48565531	48565691	FRYL	ENSG00000075539	ENST00000358350	ENSE00003541558	48565531	48565691	29	1	0						IPR039867, IPR029473, IPR025614, IPR025481	Furry/Tao3/Mor2, MOR2-PAG1_mid, Cell_morpho_N, Cell_Morphogen_C	FALSE	FALSE
4	48564933	48565043	FRYL	ENSG00000075539	ENST00000358350	ENSE00003625293	48564933	48565043	30	0	0	TRUE					IPR039867, IPR029473, IPR025614, IPR025481	Furry/Tao3/Mor2, MOR2-PAG1_mid, Cell_morpho_N, Cell_Morphogen_C	FALSE	FALSE
4	48563948	48564102	FRYL	ENSG00000075539	ENST00000358350	ENSE00003493277	48563948	48564102	31	0	2						IPR039867, IPR029473, IPR025614, IPR025481	Furry/Tao3/Mor2, MOR2-PAG1_mid, Cell_morpho_N, Cell_Morphogen_C	FALSE	FALSE
4	48562889	48562988	FRYL	ENSG00000075539	ENST00000358350	ENSE00003525430	48562889	48562988	32	2	0						IPR039867, IPR029473, IPR025614, IPR025481	Furry/Tao3/Mor2, MOR2-PAG1_mid, Cell_morpho_N, Cell_Morphogen_C	FALSE	FALSE
4	48561468	48561636	FRYL	ENSG00000075539	ENST00000358350	ENSE00003471073	48561468	48561636	33	0	1						IPR039867, IPR029473, IPR025614, IPR025481	Furry/Tao3/Mor2, MOR2-PAG1_mid, Cell_morpho_N, Cell_Morphogen_C	FALSE	FALSE
4	48557453	48557712	FRYL	ENSG00000075539	ENST00000358350	ENSE00003473763	48557453	48557712	34	1	0						IPR039867, IPR029473, IPR025614, IPR025481	Furry/Tao3/Mor2, MOR2-PAG1_mid, Cell_morpho_N, Cell_Morphogen_C	FALSE	FALSE
4	48556978	48557118	FRYL	ENSG00000075539	ENST00000358350	ENSE00003676052	48556978	48557118	35	0	0	TRUE					IPR039867, IPR029473, IPR025614, IPR025481	Furry/Tao3/Mor2, MOR2-PAG1_mid, Cell_morpho_N, Cell_Morphogen_C	FALSE	FALSE
4	48553215	48553383	FRYL	ENSG00000075539	ENST00000358350	ENSE00003577321	48553215	48553383	36	0	1						IPR039867, IPR029473, IPR025614, IPR025481	Furry/Tao3/Mor2, MOR2-PAG1_mid, Cell_morpho_N, Cell_Morphogen_C	FALSE	FALSE
4	48551494	48551578	FRYL	ENSG00000075539	ENST00000358350	ENSE00003574662	48551494	48551578	37	1	2						IPR039867, IPR029473, IPR025614, IPR025481	Furry/Tao3/Mor2, MOR2-PAG1_mid, Cell_morpho_N, Cell_Morphogen_C	FALSE	FALSE
4	48550592	48550704	FRYL	ENSG00000075539	ENST00000358350	ENSE00003513178	48550592	48550704	38	2	1						IPR039867, IPR029473, IPR025614, IPR025481	Furry/Tao3/Mor2, MOR2-PAG1_mid, Cell_morpho_N, Cell_Morphogen_C	FALSE	FALSE
4	48549473	48549623	FRYL	ENSG00000075539	ENST00000358350	ENSE00003562155	48549473	48549623	39	1	2						IPR039867, IPR029473, IPR025614, IPR025481	Furry/Tao3/Mor2, MOR2-PAG1_mid, Cell_morpho_N, Cell_Morphogen_C	FALSE	FALSE
4	48548690	48548793	FRYL	ENSG00000075539	ENST00000358350	ENSE00003649107	48548690	48548793	40	2	1						IPR039867, IPR029473, IPR025614, IPR025481	Furry/Tao3/Mor2, MOR2-PAG1_mid, Cell_morpho_N, Cell_Morphogen_C	FALSE	FALSE
4	48547584	48547769	FRYL	ENSG00000075539	ENST00000358350	ENSE00003683275	48547584	48547769	41	1	1		TRUE				IPR039867, IPR029473, IPR025614, IPR025481	Furry/Tao3/Mor2, MOR2-PAG1_mid, Cell_morpho_N, Cell_Morphogen_C	FALSE	FALSE
4	48546067	48546271	FRYL	ENSG00000075539	ENST00000358350	ENSE00003596080	48546067	48546271	42	1	2						IPR039867, IPR029473, IPR025614, IPR025481	Furry/Tao3/Mor2, MOR2-PAG1_mid, Cell_morpho_N, Cell_Morphogen_C	FALSE	FALSE
4	48544783	48544904	FRYL	ENSG00000075539	ENST00000358350	ENSE00003492720	48544783	48544904	43	2	1						IPR039867, IPR029473, IPR025614, IPR025481	Furry/Tao3/Mor2, MOR2-PAG1_mid, Cell_morpho_N, Cell_Morphogen_C	FALSE	FALSE
4	48543807	48543997	FRYL	ENSG00000075539	ENST00000358350	ENSE00003621535	48543807	48543997	44	1	0						IPR039867, IPR029473, IPR025614, IPR025481	Furry/Tao3/Mor2, MOR2-PAG1_mid, Cell_morpho_N, Cell_Morphogen_C	FALSE	FALSE
4	48542027	48542121	FRYL	ENSG00000075539	ENST00000358350	ENSE00003658688	48542027	48542121	45	0	2						IPR039867, IPR029473, IPR025614, IPR025481	Furry/Tao3/Mor2, MOR2-PAG1_mid, Cell_morpho_N, Cell_Morphogen_C	FALSE	FALSE
4	48540353	48540960	FRYL	ENSG00000075539	ENST00000358350	ENSE00003476486	48540353	48540960	46	2	1						IPR039867, IPR029473, IPR025614, IPR025481	Furry/Tao3/Mor2, MOR2-PAG1_mid, Cell_morpho_N, Cell_Morphogen_C	FALSE	FALSE
4	48539971	48540068	FRYL	ENSG00000075539	ENST00000358350	ENSE00003476564	48539971	48540068	47	1	0						IPR039867, IPR029473, IPR025614, IPR025481	Furry/Tao3/Mor2, MOR2-PAG1_mid, Cell_morpho_N, Cell_Morphogen_C	FALSE	FALSE
4	48535657	48535827	FRYL	ENSG00000075539	ENST00000358350	ENSE00003681875	48535657	48535827	48	0	0	TRUE					IPR039867, IPR029473, IPR025614, IPR025481	Furry/Tao3/Mor2, MOR2-PAG1_mid, Cell_morpho_N, Cell_Morphogen_C	FALSE	FALSE
4	48534545	48534685	FRYL	ENSG00000075539	ENST00000358350	ENSE00003568068	48534545	48534685	49	0	0	TRUE					IPR039867, IPR029473, IPR025614, IPR025481	Furry/Tao3/Mor2, MOR2-PAG1_mid, Cell_morpho_N, Cell_Morphogen_C	FALSE	FALSE
4	48531156	48531353	FRYL	ENSG00000075539	ENST00000358350	ENSE00003677802	48531156	48531353	50	0	0	TRUE					IPR039867, IPR029473, IPR025614, IPR025481	Furry/Tao3/Mor2, MOR2-PAG1_mid, Cell_morpho_N, Cell_Morphogen_C	FALSE	FALSE
4	48528175	48528336	FRYL	ENSG00000075539	ENST00000358350	ENSE00003506874	48528175	48528336	51	0	0	TRUE					IPR039867, IPR029473, IPR025614, IPR025481	Furry/Tao3/Mor2, MOR2-PAG1_mid, Cell_morpho_N, Cell_Morphogen_C	FALSE	FALSE
4	48527971	48528045	FRYL	ENSG00000075539	ENST00000358350	ENSE00003608699	48527971	48528045	52	0	0	TRUE					IPR039867, IPR029473, IPR025614, IPR025481	Furry/Tao3/Mor2, MOR2-PAG1_mid, Cell_morpho_N, Cell_Morphogen_C	FALSE	FALSE
4	48527477	48527653	FRYL	ENSG00000075539	ENST00000358350	ENSE00003631517	48527477	48527653	53	0	0	TRUE					IPR039867, IPR029473, IPR025614, IPR025481	Furry/Tao3/Mor2, MOR2-PAG1_mid, Cell_morpho_N, Cell_Morphogen_C	FALSE	FALSE
4	48522901	48523104	FRYL	ENSG00000075539	ENST00000358350	ENSE00003684505	48522901	48523104	54	0	0	TRUE					IPR039867, IPR029473, IPR025614, IPR025481	Furry/Tao3/Mor2, MOR2-PAG1_mid, Cell_morpho_N, Cell_Morphogen_C	FALSE	FALSE
4	48521048	48521215	FRYL	ENSG00000075539	ENST00000358350	ENSE00003568116	48521048	48521215	55	0	0	TRUE					IPR039867, IPR029473, IPR025614, IPR025481	Furry/Tao3/Mor2, MOR2-PAG1_mid, Cell_morpho_N, Cell_Morphogen_C	FALSE	FALSE
4	48515028	48515275	FRYL	ENSG00000075539	ENST00000358350	ENSE00003543730	48515028	48515275	56	0	2						IPR039867, IPR029473, IPR025614, IPR025481	Furry/Tao3/Mor2, MOR2-PAG1_mid, Cell_morpho_N, Cell_Morphogen_C	FALSE	FALSE
4	48512481	48512688	FRYL	ENSG00000075539	ENST00000358350	ENSE00003594105	48512481	48512688	57	2	0						IPR039867, IPR029473, IPR025614, IPR025481	Furry/Tao3/Mor2, MOR2-PAG1_mid, Cell_morpho_N, Cell_Morphogen_C	FALSE	FALSE
4	48510835	48510984	FRYL	ENSG00000075539	ENST00000358350	ENSE00003498164	48510835	48510984	58	0	0	TRUE					IPR039867, IPR029473, IPR025614, IPR025481	Furry/Tao3/Mor2, MOR2-PAG1_mid, Cell_morpho_N, Cell_Morphogen_C	FALSE	FALSE
4	48510059	48510157	FRYL	ENSG00000075539	ENST00000358350	ENSE00003591797	48510059	48510157	59	0	0	TRUE					IPR039867, IPR029473, IPR025614, IPR025481	Furry/Tao3/Mor2, MOR2-PAG1_mid, Cell_morpho_N, Cell_Morphogen_C	FALSE	FALSE
4	48505547	48505615	FRYL	ENSG00000075539	ENST00000358350	ENSE00003475146	48505547	48505615	60	0	0	TRUE					IPR039867, IPR029473, IPR025614, IPR025481	Furry/Tao3/Mor2, MOR2-PAG1_mid, Cell_morpho_N, Cell_Morphogen_C	FALSE	FALSE
4	48502828	48502845	FRYL	ENSG00000075539	ENST00000358350	ENSE00001694682	48502828	48502845	61	0	0	TRUE					IPR039867, IPR029473, IPR025614, IPR025481	Furry/Tao3/Mor2, MOR2-PAG1_mid, Cell_morpho_N, Cell_Morphogen_C	FALSE	FALSE
4	48501623	48501733	FRYL	ENSG00000075539	ENST00000358350	ENSE00003646504	48501623	48501733	62	0	0	TRUE					IPR039867, IPR029473, IPR025614, IPR025481	Furry/Tao3/Mor2, MOR2-PAG1_mid, Cell_morpho_N, Cell_Morphogen_C	FALSE	FALSE
4	48500030	48500220	FRYL	ENSG00000075539	ENST00000358350	ENSE00003553400	48500030	48500220	63	0	2						IPR039867, IPR029473, IPR025614, IPR025481	Furry/Tao3/Mor2, MOR2-PAG1_mid, Cell_morpho_N, Cell_Morphogen_C	FALSE	FALSE
4	48499422	48499680	FRYL	ENSG00000075539	ENST00000358350	ENSE00001539848	48497357	48499680	64	2	-1						IPR039867, IPR029473, IPR025614, IPR025481	Furry/Tao3/Mor2, MOR2-PAG1_mid, Cell_morpho_N, Cell_Morphogen_C	FALSE	FALSE
4			FRYL	ENSG00000075539	ENST00000503238	ENSE00003896321	48780078	48780261	1	-1	-1
4	48557707	48557712	FRYL	ENSG00000075539	ENST00000503238	ENSE00003897489	48557453	48557712	33	0	-1
4			FRYL	ENSG00000075539	ENST00000503238	ENSE00003896466	48556978	48557118	34	-1	-1				TRUE
4			FRYL	ENSG00000075539	ENST00000503238	ENSE00003896874	48553215	48553383	35	-1	-1				TRUE
4			FRYL	ENSG00000075539	ENST00000503238	ENSE00003897490	48551494	48551578	36	-1	-1				TRUE
4			FRYL	ENSG00000075539	ENST00000503238	ENSE00003521912	48550592	48550704	37	-1	-1				TRUE
4			FRYL	ENSG00000075539	ENST00000503238	ENSE00003547058	48549473	48549623	38	-1	-1				TRUE
4			FRYL	ENSG00000075539	ENST00000503238	ENSE00003501047	48548690	48548793	39	-1	-1				TRUE
4			FRYL	ENSG00000075539	ENST00000503238	ENSE00003897552	48547584	48547769	40	-1	-1				TRUE
4			FRYL	ENSG00000075539	ENST00000503238	ENSE00003896740	48546067	48546271	41	-1	-1				TRUE
4			FRYL	ENSG00000075539	ENST00000503238	ENSE00003511230	48544783	48544904	42	-1	-1				TRUE
4			FRYL	ENSG00000075539	ENST00000503238	ENSE00003589562	48543807	48543997	43	-1	-1				TRUE
4			FRYL	ENSG00000075539	ENST00000503238	ENSE00003557020	48542027	48542121	44	-1	-1				TRUE
4			FRYL	ENSG00000075539	ENST00000503238	ENSE00003610584	48540353	48540960	45	-1	-1				TRUE
4			FRYL	ENSG00000075539	ENST00000503238	ENSE00003615958	48535657	48535827	46	-1	-1				TRUE
4			FRYL	ENSG00000075539	ENST00000503238	ENSE00003619393	48534545	48534685	47	-1	-1				TRUE
4			FRYL	ENSG00000075539	ENST00000503238	ENSE00003471043	48531156	48531353	48	-1	-1				TRUE
4			FRYL	ENSG00000075539	ENST00000503238	ENSE00003669028	48528175	48528336	49	-1	-1				TRUE
4			FRYL	ENSG00000075539	ENST00000503238	ENSE00003692135	48527971	48528045	50	-1	-1				TRUE
4			FRYL	ENSG00000075539	ENST00000503238	ENSE00003586712	48527477	48527653	51	-1	-1				TRUE
4			FRYL	ENSG00000075539	ENST00000503238	ENSE00003541427	48522901	48523104	52	-1	-1				TRUE
4			FRYL	ENSG00000075539	ENST00000503238	ENSE00003897785	48521048	48521215	53	-1	-1				TRUE
4			FRYL	ENSG00000075539	ENST00000503238	ENSE00003682182	48515028	48515275	54	-1	-1				TRUE
4			FRYL	ENSG00000075539	ENST00000503238	ENSE00003584329	48512481	48512688	55	-1	-1				TRUE
4			FRYL	ENSG00000075539	ENST00000503238	ENSE00003515257	48510835	48510984	56	-1	-1				TRUE
4			FRYL	ENSG00000075539	ENST00000503238	ENSE00003464001	48510059	48510157	57	-1	-1				TRUE
4			FRYL	ENSG00000075539	ENST00000503238	ENSE00003677509	48505547	48505615	58	-1	-1				TRUE
4			FRYL	ENSG00000075539	ENST00000503238	ENSE00003896394	48502828	48502845	59	-1	-1				TRUE
4			FRYL	ENSG00000075539	ENST00000503238	ENSE00003624145	48501623	48501733	60	-1	-1				TRUE
4			FRYL	ENSG00000075539	ENST00000503238	ENSE00003548420	48500030	48500220	61	-1	-1				TRUE
4			FRYL	ENSG00000075539	ENST00000503238	ENSE00002045867	48498316	48499680	62	-1	-1
4	48680930	48681125	FRYL	ENSG00000075539	ENST00000505759	ENSE00002056283	48680930	48681171	1	-1	1
4	48634291	48634490	FRYL	ENSG00000075539	ENST00000505759	ENSE00003670610	48634291	48634490	2	1	0						IPR039867, IPR025614	Furry/Tao3/Mor2, Cell_morpho_N	FALSE	FALSE
4	48620657	48620778	FRYL	ENSG00000075539	ENST00000505759	ENSE00002028182	48620657	48620778	4	0	2
4			FRYL	ENSG00000075539	ENST00000507711	ENSE00002022819	48780078	48780248	1	-1	-1						IPR039867, IPR029473, IPR025614	Furry/Tao3/Mor2, MOR2-PAG1_mid, Cell_morpho_N	FALSE	FALSE
4	48550563	48550704	FRYL	ENSG00000075539	ENST00000507711	ENSE00002068772	48550502	48550704	38	2	-1						IPR039867, IPR029473, IPR025614	Furry/Tao3/Mor2, MOR2-PAG1_mid, Cell_morpho_N	FALSE	FALSE
4	48557453	48557703	FRYL	ENSG00000075539	ENST00000507873	ENSE00002035957	48557453	48557703	1	1	0						IPR039867, IPR029473, IPR025481	Furry/Tao3/Mor2, MOR2-PAG1_mid, Cell_Morphogen_C	FALSE	FALSE
4	48499422	48499680	FRYL	ENSG00000075539	ENST00000507873	ENSE00002080820	48497541	48499680	30	2	-1						IPR039867, IPR029473, IPR025481	Furry/Tao3/Mor2, MOR2-PAG1_mid, Cell_Morphogen_C	FALSE	FALSE
4	48564933	48564984	FRYL	ENSG00000075539	ENST00000514617	ENSE00002029517	48564933	48564984	1	2	0						IPR039867, IPR029473, IPR025481	Furry/Tao3/Mor2, MOR2-PAG1_mid, Cell_Morphogen_C	FALSE	FALSE
4	48546067	48546268	FRYL	ENSG00000075539	ENST00000514617	ENSE00002082572	48546067	48546268	13	1	2						IPR039867, IPR029473, IPR025481	Furry/Tao3/Mor2, MOR2-PAG1_mid, Cell_Morphogen_C	FALSE	FALSE
4	48515209	48515275	FRYL	ENSG00000075539	ENST00000514617	ENSE00002050789	48515209	48515275	27	0	1						IPR039867, IPR029473, IPR025481	Furry/Tao3/Mor2, MOR2-PAG1_mid, Cell_Morphogen_C	FALSE	FALSE
4	48553215	48553288	FRYL	ENSG00000075539	ENST00000641795	ENSE00003679994	48553215	48553288	1	2	1						IPR039867, IPR029473, IPR025481	Furry/Tao3/Mor2, MOR2-PAG1_mid, Cell_Morphogen_C	FALSE	FALSE
4	48523488	48523496	FRYL	ENSG00000075539	ENST00000641795	ENSE00003811917	48523488	48523496	19	0	0						IPR039867, IPR029473, IPR025481	Furry/Tao3/Mor2, MOR2-PAG1_mid, Cell_Morphogen_C	FALSE	FALSE
4	48499422	48499680	FRYL	ENSG00000075539	ENST00000641795	ENSE00003814230	48498546	48499680	30	2	-1						IPR039867, IPR029473, IPR025481	Furry/Tao3/Mor2, MOR2-PAG1_mid, Cell_Morphogen_C	FALSE	FALSE
4	48653714	48653786	FRYL	ENSG00000075539	ENST00000673760	ENSE00003896674	48653714	48653900	1	-1	1						IPR039867, IPR025614	Furry/Tao3/Mor2, Cell_morpho_N	FALSE	FALSE
4	48575222	48575241	FRYL	ENSG00000075539	ENST00000673760	ENSE00003897057	48575222	48575241	23	0	2						IPR039867, IPR025614	Furry/Tao3/Mor2, Cell_morpho_N	FALSE	FALSE
4			JADE1	ENSG00000077684	ENST00000226319	ENSE00001517906	128809700	128809877	1	-1	-1						IPR039546, IPR034732, IPR019787, IPR019786, IPR019542, IPR013083, IPR011011	Jade-1_PHD, EPHD, Znf_PHD-finger, Zinc_finger_PHD-type_CS, Enhancer_polycomb-like_N, Znf_RING/FYVE/PHD, Znf_FYVE_PHD	FALSE	FALSE
4	128831759	128831810	JADE1	ENSG00000077684	ENST00000226319	ENSE00003891680	128831733	128831810	2	-1	1						IPR034732, IPR019787, IPR019786, IPR019542, IPR013083, IPR011011	EPHD, Znf_PHD-finger, Zinc_finger_PHD-type_CS, Enhancer_polycomb-like_N, Znf_RING/FYVE/PHD, Znf_FYVE_PHD	FALSE	FALSE
4	128842953	128843038	JADE1	ENSG00000077684	ENST00000226319	ENSE00003891670	128842953	128843038	3	1	0						IPR034732, IPR019787, IPR019786, IPR019542, IPR013083, IPR011011	EPHD, Znf_PHD-finger, Zinc_finger_PHD-type_CS, Enhancer_polycomb-like_N, Znf_RING/FYVE/PHD, Znf_FYVE_PHD	FALSE	FALSE
4	128846375	128846532	JADE1	ENSG00000077684	ENST00000226319	ENSE00003891995	128846375	128846532	4	0	2						IPR034732, IPR019787, IPR019786, IPR019542, IPR013083, IPR011011	EPHD, Znf_PHD-finger, Zinc_finger_PHD-type_CS, Enhancer_polycomb-like_N, Znf_RING/FYVE/PHD, Znf_FYVE_PHD	FALSE	FALSE
4	128848980	128849167	JADE1	ENSG00000077684	ENST00000226319	ENSE00003895714	128848980	128849167	5	2	1						IPR034732, IPR019787, IPR019786, IPR019542, IPR013083, IPR011011	EPHD, Znf_PHD-finger, Zinc_finger_PHD-type_CS, Enhancer_polycomb-like_N, Znf_RING/FYVE/PHD, Znf_FYVE_PHD	FALSE	FALSE
4	128852057	128852268	JADE1	ENSG00000077684	ENST00000226319	ENSE00003890361	128852057	128852268	6	1	0						IPR034732, IPR019787, IPR019786, IPR019542, IPR013083, IPR011011	EPHD, Znf_PHD-finger, Zinc_finger_PHD-type_CS, Enhancer_polycomb-like_N, Znf_RING/FYVE/PHD, Znf_FYVE_PHD	FALSE	FALSE
4	128855630	128855797	JADE1	ENSG00000077684	ENST00000226319	ENSE00003893121	128855630	128855797	7	0	0	TRUE					IPR034732, IPR019787, IPR019786, IPR019542, IPR013083, IPR011011	EPHD, Znf_PHD-finger, Zinc_finger_PHD-type_CS, Enhancer_polycomb-like_N, Znf_RING/FYVE/PHD, Znf_FYVE_PHD	FALSE	FALSE
4	128857338	128857454	JADE1	ENSG00000077684	ENST00000226319	ENSE00003895981	128857338	128857454	8	0	0	TRUE					IPR034732, IPR019787, IPR019786, IPR019542, IPR013083, IPR011011	EPHD, Znf_PHD-finger, Zinc_finger_PHD-type_CS, Enhancer_polycomb-like_N, Znf_RING/FYVE/PHD, Znf_FYVE_PHD	FALSE	FALSE
4	128861704	128862225	JADE1	ENSG00000077684	ENST00000226319	ENSE00003894005	128861704	128862225	9	0	0	TRUE					IPR039546, IPR034732, IPR019787, IPR019786, IPR019542, IPR013083, IPR011011	Jade-1_PHD, EPHD, Znf_PHD-finger, Zinc_finger_PHD-type_CS, Enhancer_polycomb-like_N, Znf_RING/FYVE/PHD, Znf_FYVE_PHD	FALSE	FALSE
4	128867856	128867973	JADE1	ENSG00000077684	ENST00000226319	ENSE00003889294	128867856	128867973	10	0	1						IPR039546, IPR034732, IPR019787, IPR019786, IPR019542, IPR013083, IPR011011	Jade-1_PHD, EPHD, Znf_PHD-finger, Zinc_finger_PHD-type_CS, Enhancer_polycomb-like_N, Znf_RING/FYVE/PHD, Znf_FYVE_PHD	FALSE	FALSE
4	128871355	128872262	JADE1	ENSG00000077684	ENST00000226319	ENSE00003889275	128871355	128875224	11	1	-1						IPR039546, IPR034732, IPR019787, IPR019786, IPR019542, IPR013083, IPR011011	Jade-1_PHD, EPHD, Znf_PHD-finger, Zinc_finger_PHD-type_CS, Enhancer_polycomb-like_N, Znf_RING/FYVE/PHD, Znf_FYVE_PHD	FALSE	FALSE
4			JADE1	ENSG00000077684	ENST00000413543	ENSE00002045218	128811326	128811403	1	-1	-1						IPR034732, IPR019787, IPR019786, IPR019542, IPR013083, IPR011011	EPHD, Znf_PHD-finger, Zinc_finger_PHD-type_CS, Enhancer_polycomb-like_N, Znf_RING/FYVE/PHD, Znf_FYVE_PHD	FALSE	FALSE
4	128861704	128862252	JADE1	ENSG00000077684	ENST00000413543	ENSE00001799305	128861704	128864630	9	0	-1						IPR034732, IPR019787, IPR019786, IPR019542, IPR013083, IPR011011	EPHD, Znf_PHD-finger, Zinc_finger_PHD-type_CS, Enhancer_polycomb-like_N, Znf_RING/FYVE/PHD, Znf_FYVE_PHD	FALSE	FALSE
4			JADE1	ENSG00000077684	ENST00000452328	ENSE00002056578	128809815	128809877	1	-1	-1						IPR039546, IPR034732, IPR019787, IPR019786, IPR019542, IPR013083, IPR011011	Jade-1_PHD, EPHD, Znf_PHD-finger, Zinc_finger_PHD-type_CS, Enhancer_polycomb-like_N, Znf_RING/FYVE/PHD, Znf_FYVE_PHD	FALSE	FALSE
4	128849016	128849167	JADE1	ENSG00000077684	ENST00000452328	ENSE00001739585	128849016	128849167	5	2	1						IPR039546, IPR034732, IPR019787, IPR019786, IPR019542, IPR013083, IPR011011	Jade-1_PHD, EPHD, Znf_PHD-finger, Zinc_finger_PHD-type_CS, Enhancer_polycomb-like_N, Znf_RING/FYVE/PHD, Znf_FYVE_PHD	FALSE	FALSE
4			JADE1	ENSG00000077684	ENST00000511647	ENSE00002058806	128809703	128809877	1	-1	-1						IPR034732, IPR019787, IPR019786, IPR019542, IPR013083, IPR011011	EPHD, Znf_PHD-finger, Zinc_finger_PHD-type_CS, Enhancer_polycomb-like_N, Znf_RING/FYVE/PHD, Znf_FYVE_PHD	FALSE	FALSE
4	128861704	128862252	JADE1	ENSG00000077684	ENST00000511647	ENSE00002035317	128861704	128864081	9	0	-1						IPR034732, IPR019787, IPR019786, IPR019542, IPR013083, IPR011011	EPHD, Znf_PHD-finger, Zinc_finger_PHD-type_CS, Enhancer_polycomb-like_N, Znf_RING/FYVE/PHD, Znf_FYVE_PHD	FALSE	FALSE
4			JADE1	ENSG00000077684	ENST00000512960	ENSE00002027639	128809919	128810291	1	-1	-1						IPR039546, IPR034732, IPR019787, IPR019786, IPR019542, IPR013083, IPR011011	Jade-1_PHD, EPHD, Znf_PHD-finger, Zinc_finger_PHD-type_CS, Enhancer_polycomb-like_N, Znf_RING/FYVE/PHD, Znf_FYVE_PHD	FALSE	FALSE
4	128871355	128872262	JADE1	ENSG00000077684	ENST00000512960	ENSE00002081146	128871355	128872334	11	1	-1						IPR039546, IPR034732, IPR019787, IPR019786, IPR019542, IPR013083, IPR011011	Jade-1_PHD, EPHD, Znf_PHD-finger, Zinc_finger_PHD-type_CS, Enhancer_polycomb-like_N, Znf_RING/FYVE/PHD, Znf_FYVE_PHD	FALSE	FALSE
4			JADE1	ENSG00000077684	ENST00000610919	ENSE00003741111	128811270	128811396	1	-1	-1						IPR039546, IPR034732, IPR019787, IPR019786, IPR019542, IPR013083, IPR011011	Jade-1_PHD, EPHD, Znf_PHD-finger, Zinc_finger_PHD-type_CS, Enhancer_polycomb-like_N, Znf_RING/FYVE/PHD, Znf_FYVE_PHD	FALSE	FALSE
4			JADE1	ENSG00000077684	ENST00000611140	ENSE00002042071	128811844	128811974	1	-1	-1						IPR039546, IPR034732, IPR019787, IPR019786, IPR019542, IPR013083, IPR011011	Jade-1_PHD, EPHD, Znf_PHD-finger, Zinc_finger_PHD-type_CS, Enhancer_polycomb-like_N, Znf_RING/FYVE/PHD, Znf_FYVE_PHD	FALSE	FALSE
4	39698328	39698390	UBE2K	ENSG00000078140	ENST00000261427	ENSE00001368901	39698136	39698390	1	-1	0						IPR042599, IPR023313, IPR016135, IPR015940, IPR009060	UBE2K_UBA, UBQ-conjugating_AS, UBQ-conjugating_enzyme/RWD, UBA, UBA-like_sf	FALSE	FALSE
4	39737420	39737513	UBE2K	ENSG00000078140	ENST00000261427	ENSE00003495184	39737420	39737513	2	0	1						IPR042599, IPR023313, IPR016135, IPR015940, IPR009060	UBE2K_UBA, UBQ-conjugating_AS, UBQ-conjugating_enzyme/RWD, UBA, UBA-like_sf	FALSE	FALSE
4	39745752	39745810	UBE2K	ENSG00000078140	ENST00000261427	ENSE00003643780	39745752	39745810	3	1	0						IPR042599, IPR023313, IPR016135, IPR015940, IPR009060	UBE2K_UBA, UBQ-conjugating_AS, UBQ-conjugating_enzyme/RWD, UBA, UBA-like_sf	FALSE	FALSE
4	39755657	39755739	UBE2K	ENSG00000078140	ENST00000261427	ENSE00003492171	39755657	39755739	4	0	2						IPR042599, IPR023313, IPR016135, IPR015940, IPR009060	UBE2K_UBA, UBQ-conjugating_AS, UBQ-conjugating_enzyme/RWD, UBA, UBA-like_sf	FALSE	FALSE
4	39774834	39774933	UBE2K	ENSG00000078140	ENST00000261427	ENSE00003659372	39774834	39774933	5	2	0						IPR042599, IPR023313, IPR016135, IPR015940, IPR009060	UBE2K_UBA, UBQ-conjugating_AS, UBQ-conjugating_enzyme/RWD, UBA, UBA-like_sf	FALSE	FALSE
4	39777682	39777810	UBE2K	ENSG00000078140	ENST00000261427	ENSE00003459917	39777682	39777810	6	0	0	TRUE					IPR042599, IPR023313, IPR016135, IPR015940, IPR009060	UBE2K_UBA, UBQ-conjugating_AS, UBQ-conjugating_enzyme/RWD, UBA, UBA-like_sf	FALSE	FALSE
4	39778360	39778434	UBE2K	ENSG00000078140	ENST00000261427	ENSE00001077328	39778360	39782792	7	0	-1						IPR042599, IPR023313, IPR016135, IPR015940, IPR009060	UBE2K_UBA, UBQ-conjugating_AS, UBQ-conjugating_enzyme/RWD, UBA, UBA-like_sf	FALSE	FALSE
4	39698328	39698390	UBE2K	ENSG00000078140	ENST00000445950	ENSE00002027596	39698176	39698390	1	-1	0						IPR023313, IPR016135, IPR009060	UBQ-conjugating_AS, UBQ-conjugating_enzyme/RWD, UBA-like_sf	FALSE	FALSE
4	39778360	39778434	UBE2K	ENSG00000078140	ENST00000445950	ENSE00002079854	39778360	39779983	6	0	-1						IPR023313, IPR016135, IPR009060	UBQ-conjugating_AS, UBQ-conjugating_enzyme/RWD, UBA-like_sf	FALSE	FALSE
4	39698328	39698390	UBE2K	ENSG00000078140	ENST00000503368	ENSE00002087849	39698163	39698390	1	-1	0						IPR023313, IPR016135, IPR015940, IPR009060	UBQ-conjugating_AS, UBQ-conjugating_enzyme/RWD, UBA, UBA-like_sf	FALSE	FALSE
4	39778360	39778434	UBE2K	ENSG00000078140	ENST00000503368	ENSE00002035560	39778360	39778710	5	0	-1						IPR023313, IPR016135, IPR015940, IPR009060	UBQ-conjugating_AS, UBQ-conjugating_enzyme/RWD, UBA, UBA-like_sf	FALSE	FALSE
4	39698328	39698390	UBE2K	ENSG00000078140	ENST00000510934	ENSE00002072950	39698109	39698390	1	-1	0						IPR016135, IPR015940, IPR009060	UBQ-conjugating_enzyme/RWD, UBA, UBA-like_sf	FALSE	FALSE
4	39778360	39778384	UBE2K	ENSG00000078140	ENST00000510934	ENSE00002032651	39778360	39778384	5	0	1						IPR016135, IPR015940, IPR009060	UBQ-conjugating_enzyme/RWD, UBA, UBA-like_sf	FALSE	FALSE
4			N4BP2	ENSG00000078177	ENST00000261435	ENSE00002042060	40056850	40057030	1	-1	-1						IPR041801, IPR036063, IPR027417, IPR013899, IPR009060, IPR003892	N4BP2_CUE, Smr_dom_sf, P-loop_NTPase, DUF1771, UBA-like_sf, CUE	FALSE	FALSE
4			N4BP2	ENSG00000078177	ENST00000261435	ENSE00001489911	40073455	40073551	2	-1	-1				TRUE		IPR041801, IPR036063, IPR027417, IPR013899, IPR009060, IPR003892	N4BP2_CUE, Smr_dom_sf, P-loop_NTPase, DUF1771, UBA-like_sf, CUE	FALSE	FALSE
4	40097341	40097569	N4BP2	ENSG00000078177	ENST00000261435	ENSE00001077370	40097227	40097569	3	-1	1						IPR041801, IPR036063, IPR027417, IPR013899, IPR009060, IPR003892	N4BP2_CUE, Smr_dom_sf, P-loop_NTPase, DUF1771, UBA-like_sf, CUE	FALSE	FALSE
4	40102075	40103218	N4BP2	ENSG00000078177	ENST00000261435	ENSE00003501394	40102075	40103218	4	1	2						IPR041801, IPR036063, IPR027417, IPR013899, IPR009060, IPR003892	N4BP2_CUE, Smr_dom_sf, P-loop_NTPase, DUF1771, UBA-like_sf, CUE	FALSE	FALSE
4	40106900	40107024	N4BP2	ENSG00000078177	ENST00000261435	ENSE00003544111	40106900	40107024	5	2	1						IPR041801, IPR036063, IPR027417, IPR013899, IPR009060, IPR003892	N4BP2_CUE, Smr_dom_sf, P-loop_NTPase, DUF1771, UBA-like_sf, CUE	FALSE	FALSE
4	40112084	40112172	N4BP2	ENSG00000078177	ENST00000261435	ENSE00003498604	40112084	40112172	6	1	0						IPR041801, IPR036063, IPR027417, IPR013899, IPR009060, IPR003892	N4BP2_CUE, Smr_dom_sf, P-loop_NTPase, DUF1771, UBA-like_sf, CUE	FALSE	FALSE
4	40113432	40113508	N4BP2	ENSG00000078177	ENST00000261435	ENSE00003462958	40113432	40113508	7	0	2						IPR041801, IPR036063, IPR027417, IPR013899, IPR009060, IPR003892	N4BP2_CUE, Smr_dom_sf, P-loop_NTPase, DUF1771, UBA-like_sf, CUE	FALSE	FALSE
4	40117869	40118024	N4BP2	ENSG00000078177	ENST00000261435	ENSE00003473269	40117869	40118024	8	2	2			TRUE			IPR041801, IPR036063, IPR027417, IPR013899, IPR009060, IPR003892	N4BP2_CUE, Smr_dom_sf, P-loop_NTPase, DUF1771, UBA-like_sf, CUE	FALSE	FALSE
4	40119932	40122309	N4BP2	ENSG00000078177	ENST00000261435	ENSE00003559812	40119932	40122309	9	2	1						IPR041801, IPR036063, IPR027417, IPR013899, IPR009060, IPR003892	N4BP2_CUE, Smr_dom_sf, P-loop_NTPase, DUF1771, UBA-like_sf, CUE	FALSE	FALSE
4	40123127	40123212	N4BP2	ENSG00000078177	ENST00000261435	ENSE00003480908	40123127	40123212	10	1	0						IPR041801, IPR036063, IPR027417, IPR013899, IPR009060, IPR003892	N4BP2_CUE, Smr_dom_sf, P-loop_NTPase, DUF1771, UBA-like_sf, CUE	FALSE	FALSE
4	40124160	40124205	N4BP2	ENSG00000078177	ENST00000261435	ENSE00003548861	40124160	40124205	11	0	1						IPR041801, IPR036063, IPR027417, IPR013899, IPR009060, IPR003892	N4BP2_CUE, Smr_dom_sf, P-loop_NTPase, DUF1771, UBA-like_sf, CUE	FALSE	FALSE
4	40126134	40126330	N4BP2	ENSG00000078177	ENST00000261435	ENSE00003460106	40126134	40126330	12	1	0						IPR041801, IPR036063, IPR027417, IPR013899, IPR009060, IPR003892	N4BP2_CUE, Smr_dom_sf, P-loop_NTPase, DUF1771, UBA-like_sf, CUE	FALSE	FALSE
4	40131801	40131919	N4BP2	ENSG00000078177	ENST00000261435	ENSE00003654146	40131801	40131919	13	0	2						IPR041801, IPR036063, IPR027417, IPR013899, IPR009060, IPR003892	N4BP2_CUE, Smr_dom_sf, P-loop_NTPase, DUF1771, UBA-like_sf, CUE	FALSE	FALSE
4	40136944	40137082	N4BP2	ENSG00000078177	ENST00000261435	ENSE00003465082	40136944	40137082	14	2	0						IPR041801, IPR036063, IPR027417, IPR013899, IPR009060, IPR003892	N4BP2_CUE, Smr_dom_sf, P-loop_NTPase, DUF1771, UBA-like_sf, CUE	FALSE	FALSE
4	40142673	40142861	N4BP2	ENSG00000078177	ENST00000261435	ENSE00003560959	40142673	40142861	15	0	0	TRUE					IPR041801, IPR036063, IPR027417, IPR013899, IPR009060, IPR003892	N4BP2_CUE, Smr_dom_sf, P-loop_NTPase, DUF1771, UBA-like_sf, CUE	FALSE	FALSE
4	40144632	40144800	N4BP2	ENSG00000078177	ENST00000261435	ENSE00003510511	40144632	40144800	16	0	1						IPR041801, IPR036063, IPR027417, IPR013899, IPR009060, IPR003892	N4BP2_CUE, Smr_dom_sf, P-loop_NTPase, DUF1771, UBA-like_sf, CUE	FALSE	FALSE
4	40152780	40152903	N4BP2	ENSG00000078177	ENST00000261435	ENSE00003542065	40152780	40152903	17	1	2						IPR041801, IPR036063, IPR027417, IPR013899, IPR009060, IPR003892	N4BP2_CUE, Smr_dom_sf, P-loop_NTPase, DUF1771, UBA-like_sf, CUE	FALSE	FALSE
4	40154192	40154237	N4BP2	ENSG00000078177	ENST00000261435	ENSE00001860132	40154192	40158252	18	2	-1						IPR041801, IPR036063, IPR027417, IPR013899, IPR009060, IPR003892	N4BP2_CUE, Smr_dom_sf, P-loop_NTPase, DUF1771, UBA-like_sf, CUE	FALSE	FALSE
4	73481776	73481863	AFM	ENSG00000079557	ENST00000226355	ENSE00000851046	73481745	73481863	1	-1	1						IPR021177, IPR020858, IPR020857, IPR014760	Serum_albumin/AFP/Afamin, Serum_albumin-like, Serum_albumin_CS, Serum_albumin_N	FALSE	FALSE
4	73483941	73483989	AFM	ENSG00000079557	ENST00000226355	ENSE00000721769	73483941	73483989	2	1	2						IPR021177, IPR020858, IPR020857, IPR014760	Serum_albumin/AFP/Afamin, Serum_albumin-like, Serum_albumin_CS, Serum_albumin_N	FALSE	FALSE
4	73484258	73484390	AFM	ENSG00000079557	ENST00000226355	ENSE00000721773	73484258	73484390	3	2	0						IPR021177, IPR020858, IPR020857, IPR014760	Serum_albumin/AFP/Afamin, Serum_albumin-like, Serum_albumin_CS, Serum_albumin_N	FALSE	FALSE
4	73485862	73486073	AFM	ENSG00000079557	ENST00000226355	ENSE00000721776	73485862	73486073	4	0	2						IPR021177, IPR020858, IPR020857, IPR014760	Serum_albumin/AFP/Afamin, Serum_albumin-like, Serum_albumin_CS, Serum_albumin_N	FALSE	FALSE
4	73486967	73487099	AFM	ENSG00000079557	ENST00000226355	ENSE00000721779	73486967	73487099	5	2	0						IPR021177, IPR020858, IPR020857, IPR014760	Serum_albumin/AFP/Afamin, Serum_albumin-like, Serum_albumin_CS, Serum_albumin_N	FALSE	FALSE
4	73487724	73487821	AFM	ENSG00000079557	ENST00000226355	ENSE00000721781	73487724	73487821	6	0	2						IPR021177, IPR020858, IPR020857, IPR014760	Serum_albumin/AFP/Afamin, Serum_albumin-like, Serum_albumin_CS, Serum_albumin_N	FALSE	FALSE
4	73488630	73488759	AFM	ENSG00000079557	ENST00000226355	ENSE00000721784	73488630	73488759	7	2	0						IPR021177, IPR020858, IPR020857, IPR014760	Serum_albumin/AFP/Afamin, Serum_albumin-like, Serum_albumin_CS, Serum_albumin_N	FALSE	FALSE
4	73491872	73492086	AFM	ENSG00000079557	ENST00000226355	ENSE00000721786	73491872	73492086	8	0	2						IPR021177, IPR020858, IPR020857, IPR014760	Serum_albumin/AFP/Afamin, Serum_albumin-like, Serum_albumin_CS, Serum_albumin_N	FALSE	FALSE
4	73495300	73495432	AFM	ENSG00000079557	ENST00000226355	ENSE00000721789	73495300	73495432	9	2	0						IPR021177, IPR020858, IPR020857, IPR014760	Serum_albumin/AFP/Afamin, Serum_albumin-like, Serum_albumin_CS, Serum_albumin_N	FALSE	FALSE
4	73497652	73497749	AFM	ENSG00000079557	ENST00000226355	ENSE00003500183	73497652	73497749	10	0	2						IPR021177, IPR020858, IPR020857, IPR014760	Serum_albumin/AFP/Afamin, Serum_albumin-like, Serum_albumin_CS, Serum_albumin_N	FALSE	FALSE
4	73499114	73499246	AFM	ENSG00000079557	ENST00000226355	ENSE00000721833	73499114	73499246	11	2	0						IPR021177, IPR020858, IPR020857, IPR014760	Serum_albumin/AFP/Afamin, Serum_albumin-like, Serum_albumin_CS, Serum_albumin_N	FALSE	FALSE
4	73500004	73500227	AFM	ENSG00000079557	ENST00000226355	ENSE00000721836	73500004	73500227	12	0	2						IPR021177, IPR020858, IPR020857, IPR014760	Serum_albumin/AFP/Afamin, Serum_albumin-like, Serum_albumin_CS, Serum_albumin_N	FALSE	FALSE
4	73501787	73501919	AFM	ENSG00000079557	ENST00000226355	ENSE00000721839	73501787	73501919	13	2	0						IPR021177, IPR020858, IPR020857, IPR014760	Serum_albumin/AFP/Afamin, Serum_albumin-like, Serum_albumin_CS, Serum_albumin_N	FALSE	FALSE
4	73503050	73503070	AFM	ENSG00000079557	ENST00000226355	ENSE00001309148	73503050	73503110	14	0	-1						IPR021177, IPR020858, IPR020857, IPR014760	Serum_albumin/AFP/Afamin, Serum_albumin-like, Serum_albumin_CS, Serum_albumin_N	FALSE	FALSE
4			AFM	ENSG00000079557	ENST00000226355	ENSE00001330731	73503876	73504001	15	-1	-1						IPR021177, IPR020858, IPR020857, IPR014760	Serum_albumin/AFP/Afamin, Serum_albumin-like, Serum_albumin_CS, Serum_albumin_N	FALSE	FALSE
4			SLC4A4	ENSG00000080493	ENST00000264485	ENSE00003799589	71187259	71187401	1	-1	-1				TRUE		IPR016152, IPR013769, IPR011531, IPR003024	PTrfase/Anion_transptr, Band3_cytoplasmic_dom, HCO3_transpt_C, Na/HCO3_transpt	FALSE	FALSE
4	71236577	71236649	SLC4A4	ENSG00000080493	ENST00000264485	ENSE00001170749	71236576	71236649	2	-1	1						IPR016152, IPR013769, IPR011531, IPR003024	PTrfase/Anion_transptr, Band3_cytoplasmic_dom, HCO3_transpt_C, Na/HCO3_transpt	FALSE	FALSE
4	71255220	71255399	SLC4A4	ENSG00000080493	ENST00000264485	ENSE00001170647	71255220	71255399	3	1	1		TRUE				IPR016152, IPR013769, IPR011531, IPR003024	PTrfase/Anion_transptr, Band3_cytoplasmic_dom, HCO3_transpt_C, Na/HCO3_transpt	FALSE	FALSE
4	71339370	71339505	SLC4A4	ENSG00000080493	ENST00000264485	ENSE00003591738	71339370	71339505	4	1	2						IPR016152, IPR013769, IPR011531, IPR003024	PTrfase/Anion_transptr, Band3_cytoplasmic_dom, HCO3_transpt_C, Na/HCO3_transpt	FALSE	FALSE
4	71349912	71350072	SLC4A4	ENSG00000080493	ENST00000264485	ENSE00003510337	71349912	71350072	5	2	1						IPR016152, IPR013769, IPR011531, IPR003024	PTrfase/Anion_transptr, Band3_cytoplasmic_dom, HCO3_transpt_C, Na/HCO3_transpt	FALSE	FALSE
4	71357008	71357187	SLC4A4	ENSG00000080493	ENST00000264485	ENSE00003468057	71357008	71357187	6	1	1		TRUE				IPR016152, IPR013769, IPR011531, IPR003024	PTrfase/Anion_transptr, Band3_cytoplasmic_dom, HCO3_transpt_C, Na/HCO3_transpt	FALSE	FALSE
4	71397577	71397653	SLC4A4	ENSG00000080493	ENST00000264485	ENSE00003578531	71397577	71397653	7	1	0						IPR016152, IPR013769, IPR011531, IPR003024	PTrfase/Anion_transptr, Band3_cytoplasmic_dom, HCO3_transpt_C, Na/HCO3_transpt	FALSE	FALSE
4	71440616	71440773	SLC4A4	ENSG00000080493	ENST00000264485	ENSE00003586527	71440616	71440773	8	0	2						IPR016152, IPR013769, IPR011531, IPR003024	PTrfase/Anion_transptr, Band3_cytoplasmic_dom, HCO3_transpt_C, Na/HCO3_transpt	FALSE	FALSE
4	71447646	71447733	SLC4A4	ENSG00000080493	ENST00000264485	ENSE00003502980	71447646	71447733	9	2	0						IPR016152, IPR013769, IPR011531, IPR003024	PTrfase/Anion_transptr, Band3_cytoplasmic_dom, HCO3_transpt_C, Na/HCO3_transpt	FALSE	FALSE
4	71450389	71450543	SLC4A4	ENSG00000080493	ENST00000264485	ENSE00003598200	71450389	71450543	10	0	2						IPR016152, IPR013769, IPR011531, IPR003024	PTrfase/Anion_transptr, Band3_cytoplasmic_dom, HCO3_transpt_C, Na/HCO3_transpt	FALSE	FALSE
4	71451188	71451301	SLC4A4	ENSG00000080493	ENST00000264485	ENSE00003647521	71451188	71451301	11	2	2			TRUE			IPR016152, IPR013769, IPR011531, IPR003024	PTrfase/Anion_transptr, Band3_cytoplasmic_dom, HCO3_transpt_C, Na/HCO3_transpt	FALSE	FALSE
4	71453495	71453669	SLC4A4	ENSG00000080493	ENST00000264485	ENSE00003525302	71453495	71453669	12	2	0						IPR016152, IPR013769, IPR011531, IPR003024	PTrfase/Anion_transptr, Band3_cytoplasmic_dom, HCO3_transpt_C, Na/HCO3_transpt	FALSE	FALSE
4	71466444	71466577	SLC4A4	ENSG00000080493	ENST00000264485	ENSE00003649874	71466444	71466577	13	0	2						IPR016152, IPR013769, IPR011531, IPR003024	PTrfase/Anion_transptr, Band3_cytoplasmic_dom, HCO3_transpt_C, Na/HCO3_transpt	FALSE	FALSE
4	71472699	71472970	SLC4A4	ENSG00000080493	ENST00000264485	ENSE00001170640	71472699	71472970	14	2	1						IPR016152, IPR013769, IPR011531, IPR003024	PTrfase/Anion_transptr, Band3_cytoplasmic_dom, HCO3_transpt_C, Na/HCO3_transpt	FALSE	FALSE
4	71486948	71487018	SLC4A4	ENSG00000080493	ENST00000264485	ENSE00001170630	71486948	71487018	15	1	0						IPR016152, IPR013769, IPR011531, IPR003024	PTrfase/Anion_transptr, Band3_cytoplasmic_dom, HCO3_transpt_C, Na/HCO3_transpt	FALSE	FALSE
4	71497501	71497692	SLC4A4	ENSG00000080493	ENST00000264485	ENSE00001170623	71497501	71497692	16	0	0	TRUE					IPR016152, IPR013769, IPR011531, IPR003024	PTrfase/Anion_transptr, Band3_cytoplasmic_dom, HCO3_transpt_C, Na/HCO3_transpt	FALSE	FALSE
4	71532062	71532175	SLC4A4	ENSG00000080493	ENST00000264485	ENSE00000851009	71532062	71532175	17	0	0	TRUE					IPR016152, IPR013769, IPR011531, IPR003024	PTrfase/Anion_transptr, Band3_cytoplasmic_dom, HCO3_transpt_C, Na/HCO3_transpt	FALSE	FALSE
4	71534227	71534388	SLC4A4	ENSG00000080493	ENST00000264485	ENSE00000851010	71534227	71534388	18	0	0	TRUE					IPR016152, IPR013769, IPR011531, IPR003024	PTrfase/Anion_transptr, Band3_cytoplasmic_dom, HCO3_transpt_C, Na/HCO3_transpt	FALSE	FALSE
4	71546350	71546528	SLC4A4	ENSG00000080493	ENST00000264485	ENSE00000720481	71546350	71546528	19	0	2						IPR016152, IPR013769, IPR011531, IPR003024	PTrfase/Anion_transptr, Band3_cytoplasmic_dom, HCO3_transpt_C, Na/HCO3_transpt	FALSE	FALSE
4	71547648	71547720	SLC4A4	ENSG00000080493	ENST00000264485	ENSE00000720498	71547648	71547720	20	2	0						IPR016152, IPR013769, IPR011531, IPR003024	PTrfase/Anion_transptr, Band3_cytoplasmic_dom, HCO3_transpt_C, Na/HCO3_transpt	FALSE	FALSE
4	71555140	71555208	SLC4A4	ENSG00000080493	ENST00000264485	ENSE00002496968	71555140	71555208	21	0	0	TRUE					IPR016152, IPR013769, IPR011531, IPR003024	PTrfase/Anion_transptr, Band3_cytoplasmic_dom, HCO3_transpt_C, Na/HCO3_transpt	FALSE	FALSE
4	71557712	71557885	SLC4A4	ENSG00000080493	ENST00000264485	ENSE00000720527	71557712	71557885	22	0	0	TRUE					IPR016152, IPR013769, IPR011531, IPR003024	PTrfase/Anion_transptr, Band3_cytoplasmic_dom, HCO3_transpt_C, Na/HCO3_transpt	FALSE	FALSE
4	71560093	71560254	SLC4A4	ENSG00000080493	ENST00000264485	ENSE00000720528	71560093	71560254	23	0	0	TRUE					IPR016152, IPR013769, IPR011531, IPR003024	PTrfase/Anion_transptr, Band3_cytoplasmic_dom, HCO3_transpt_C, Na/HCO3_transpt	FALSE	FALSE
4	71563793	71563889	SLC4A4	ENSG00000080493	ENST00000264485	ENSE00000720530	71563793	71563889	24	0	1						IPR016152, IPR013769, IPR011531, IPR003024	PTrfase/Anion_transptr, Band3_cytoplasmic_dom, HCO3_transpt_C, Na/HCO3_transpt	FALSE	FALSE
4	71567004	71567047	SLC4A4	ENSG00000080493	ENST00000264485	ENSE00003475934	71567004	71567083	25	1	-1						IPR016152, IPR013769, IPR011531, IPR003024	PTrfase/Anion_transptr, Band3_cytoplasmic_dom, HCO3_transpt_C, Na/HCO3_transpt	FALSE	FALSE
4			SLC4A4	ENSG00000080493	ENST00000264485	ENSE00002086782	71567788	71572083	26	-1	-1						IPR016152, IPR013769, IPR011531, IPR003024	PTrfase/Anion_transptr, Band3_cytoplasmic_dom, HCO3_transpt_C, Na/HCO3_transpt	FALSE	FALSE
4	71339249	71339505	SLC4A4	ENSG00000080493	ENST00000340595	ENSE00003906738	71339020	71339505	1	-1	2						IPR016152, IPR013769, IPR011531, IPR003024	PTrfase/Anion_transptr, Band3_cytoplasmic_dom, HCO3_transpt_C, Na/HCO3_transpt	FALSE	FALSE
4			SLC4A4	ENSG00000080493	ENST00000351898	ENSE00002082017	71187327	71187401	1	-1	-1						IPR016152, IPR013769, IPR011531, IPR003024	PTrfase/Anion_transptr, Band3_cytoplasmic_dom, HCO3_transpt_C, Na/HCO3_transpt	FALSE	FALSE
4			SLC4A4	ENSG00000080493	ENST00000351898	ENSE00002019419	71567788	71568458	24	-1	-1						IPR016152, IPR013769, IPR011531, IPR003024	PTrfase/Anion_transptr, Band3_cytoplasmic_dom, HCO3_transpt_C, Na/HCO3_transpt	FALSE	FALSE
4			SLC4A4	ENSG00000080493	ENST00000425175	ENSE00001429394	71187286	71187401	1	-1	-1						IPR016152, IPR013769, IPR011531, IPR003024	PTrfase/Anion_transptr, Band3_cytoplasmic_dom, HCO3_transpt_C, Na/HCO3_transpt	FALSE	FALSE
4	71567004	71567083	SLC4A4	ENSG00000080493	ENST00000425175	ENSE00003606137	71567004	71567083	24	0	2						IPR016152, IPR013769, IPR011531, IPR003024	PTrfase/Anion_transptr, Band3_cytoplasmic_dom, HCO3_transpt_C, Na/HCO3_transpt	FALSE	FALSE
4	71567788	71567893	SLC4A4	ENSG00000080493	ENST00000425175	ENSE00003535144	71567788	71572087	25	2	-1						IPR016152, IPR013769, IPR011531, IPR003024	PTrfase/Anion_transptr, Band3_cytoplasmic_dom, HCO3_transpt_C, Na/HCO3_transpt	FALSE	FALSE
4	71339249	71339505	SLC4A4	ENSG00000080493	ENST00000512686	ENSE00001366648	71339053	71339505	1	-1	2						IPR016152, IPR013769, IPR011531, IPR003024	PTrfase/Anion_transptr, Band3_cytoplasmic_dom, HCO3_transpt_C, Na/HCO3_transpt	FALSE	FALSE
4	71472699	71473140	SLC4A4	ENSG00000080493	ENST00000512686	ENSE00002083587	71472699	71473319	11	2	-1						IPR016152, IPR013769, IPR011531, IPR003024	PTrfase/Anion_transptr, Band3_cytoplasmic_dom, HCO3_transpt_C, Na/HCO3_transpt	FALSE	FALSE
4	71236140	71236231	SLC4A4	ENSG00000080493	ENST00000638464	ENSE00003802675	71236062	71236231	1	-1	2
4	71236576	71236649	SLC4A4	ENSG00000080493	ENST00000638464	ENSE00003805746	71236576	71236649	2	2	1
4	71339370	71339413	SLC4A4	ENSG00000080493	ENST00000638464	ENSE00003807554	71339370	71339413	4	1	0
4	71236472	71236649	SLC4A4	ENSG00000080493	ENST00000639096	ENSE00003810167	71236029	71236649	1	-1	1						IPR016152	PTrfase/Anion_transptr	FALSE	FALSE
4	71349912	71349930	SLC4A4	ENSG00000080493	ENST00000639096	ENSE00003805728	71349912	71349930	4	2	0						IPR016152	PTrfase/Anion_transptr	FALSE	FALSE
4			SLC4A4	ENSG00000080493	ENST00000649996	ENSE00003838630	71062667	71062788	1	-1	-1						IPR016152, IPR013769, IPR011531, IPR003024	PTrfase/Anion_transptr, Band3_cytoplasmic_dom, HCO3_transpt_C, Na/HCO3_transpt	FALSE	FALSE
4			SLC4A4	ENSG00000080493	ENST00000649996	ENSE00003840941	71092730	71092792	2	-1	-1				TRUE		IPR016152, IPR013769, IPR011531, IPR003024	PTrfase/Anion_transptr, Band3_cytoplasmic_dom, HCO3_transpt_C, Na/HCO3_transpt	FALSE	FALSE
4			SLC4A4	ENSG00000080493	ENST00000649996	ENSE00003832844	71567788	71568595	27	-1	-1						IPR016152, IPR013769, IPR011531, IPR003024	PTrfase/Anion_transptr, Band3_cytoplasmic_dom, HCO3_transpt_C, Na/HCO3_transpt	FALSE	FALSE
4	74099021	74099120	CXCL2	ENSG00000081041	ENST00000508487	ENSE00001077811	74099021	74099195	1	-1	1						IPR036048, IPR033899, IPR018048, IPR001811	Interleukin_8-like_sf, CXC_Chemokine_domain, Chemokine_CXC_CS, Chemokine_IL8-like_dom	FALSE	FALSE
4	74098799	74098922	CXCL2	ENSG00000081041	ENST00000508487	ENSE00002500685	74098799	74098922	2	1	2						IPR036048, IPR033899, IPR018048, IPR001811	Interleukin_8-like_sf, CXC_Chemokine_domain, Chemokine_CXC_CS, Chemokine_IL8-like_dom	FALSE	FALSE
4	74098601	74098684	CXCL2	ENSG00000081041	ENST00000508487	ENSE00003679684	74098601	74098684	3	2	2			TRUE			IPR036048, IPR033899, IPR018048, IPR001811	Interleukin_8-like_sf, CXC_Chemokine_domain, Chemokine_CXC_CS, Chemokine_IL8-like_dom	FALSE	FALSE
4	74097756	74097771	CXCL2	ENSG00000081041	ENST00000508487	ENSE00002069909	74097040	74097771	4	2	-1						IPR036048, IPR033899, IPR018048, IPR001811	Interleukin_8-like_sf, CXC_Chemokine_domain, Chemokine_CXC_CS, Chemokine_IL8-like_dom	FALSE	FALSE
4	73436263	73436347	AFP	ENSG00000081051	ENST00000226359	ENSE00000904412	73436247	73436347	1	-1	1						IPR021177, IPR020858, IPR020857, IPR014760	Serum_albumin/AFP/Afamin, Serum_albumin-like, Serum_albumin_CS, Serum_albumin_N	FALSE	FALSE
4	73437160	73437211	AFP	ENSG00000081051	ENST00000226359	ENSE00000904413	73437160	73437211	2	1	2						IPR021177, IPR020858, IPR020857, IPR014760	Serum_albumin/AFP/Afamin, Serum_albumin-like, Serum_albumin_CS, Serum_albumin_N	FALSE	FALSE
4	73438174	73438306	AFP	ENSG00000081051	ENST00000226359	ENSE00000721660	73438174	73438306	3	2	0						IPR021177, IPR020858, IPR020857, IPR014760	Serum_albumin/AFP/Afamin, Serum_albumin-like, Serum_albumin_CS, Serum_albumin_N	FALSE	FALSE
4	73440602	73440813	AFP	ENSG00000081051	ENST00000226359	ENSE00000721666	73440602	73440813	4	0	2						IPR021177, IPR020858, IPR020857, IPR014760	Serum_albumin/AFP/Afamin, Serum_albumin-like, Serum_albumin_CS, Serum_albumin_N	FALSE	FALSE
4	73442296	73442428	AFP	ENSG00000081051	ENST00000226359	ENSE00000721670	73442296	73442428	5	2	0						IPR021177, IPR020858, IPR020857, IPR014760	Serum_albumin/AFP/Afamin, Serum_albumin-like, Serum_albumin_CS, Serum_albumin_N	FALSE	FALSE
4	73443347	73443444	AFP	ENSG00000081051	ENST00000226359	ENSE00000721710	73443347	73443444	6	0	2						IPR021177, IPR020858, IPR020857, IPR014760	Serum_albumin/AFP/Afamin, Serum_albumin-like, Serum_albumin_CS, Serum_albumin_N	FALSE	FALSE
4	73444993	73445122	AFP	ENSG00000081051	ENST00000226359	ENSE00000721712	73444993	73445122	7	2	0						IPR021177, IPR020858, IPR020857, IPR014760	Serum_albumin/AFP/Afamin, Serum_albumin-like, Serum_albumin_CS, Serum_albumin_N	FALSE	FALSE
4	73447462	73447676	AFP	ENSG00000081051	ENST00000226359	ENSE00000721715	73447462	73447676	8	0	2						IPR021177, IPR020858, IPR020857, IPR014760	Serum_albumin/AFP/Afamin, Serum_albumin-like, Serum_albumin_CS, Serum_albumin_N	FALSE	FALSE
4	73449335	73449467	AFP	ENSG00000081051	ENST00000226359	ENSE00000721718	73449335	73449467	9	2	0						IPR021177, IPR020858, IPR020857, IPR014760	Serum_albumin/AFP/Afamin, Serum_albumin-like, Serum_albumin_CS, Serum_albumin_N	FALSE	FALSE
4	73450036	73450133	AFP	ENSG00000081051	ENST00000226359	ENSE00000721757	73450036	73450133	10	0	2						IPR021177, IPR020858, IPR020857, IPR014760	Serum_albumin/AFP/Afamin, Serum_albumin-like, Serum_albumin_CS, Serum_albumin_N	FALSE	FALSE
4	73450615	73450753	AFP	ENSG00000081051	ENST00000226359	ENSE00000721759	73450615	73450753	11	2	0						IPR021177, IPR020858, IPR020857, IPR014760	Serum_albumin/AFP/Afamin, Serum_albumin-like, Serum_albumin_CS, Serum_albumin_N	FALSE	FALSE
4	73452401	73452624	AFP	ENSG00000081051	ENST00000226359	ENSE00003644733	73452401	73452624	12	0	2						IPR021177, IPR020858, IPR020857, IPR014760	Serum_albumin/AFP/Afamin, Serum_albumin-like, Serum_albumin_CS, Serum_albumin_N	FALSE	FALSE
4	73453765	73453897	AFP	ENSG00000081051	ENST00000226359	ENSE00003619455	73453765	73453897	13	2	0						IPR021177, IPR020858, IPR020857, IPR014760	Serum_albumin/AFP/Afamin, Serum_albumin-like, Serum_albumin_CS, Serum_albumin_N	FALSE	FALSE
4	73455631	73455714	AFP	ENSG00000081051	ENST00000226359	ENSE00002029925	73455631	73455743	14	0	-1						IPR021177, IPR020858, IPR020857, IPR014760	Serum_albumin/AFP/Afamin, Serum_albumin-like, Serum_albumin_CS, Serum_albumin_N	FALSE	FALSE
4	73436263	73436347	AFP	ENSG00000081051	ENST00000395792	ENSE00001522871	73436221	73436347	1	-1	1						IPR021177, IPR020858, IPR020857, IPR014760	Serum_albumin/AFP/Afamin, Serum_albumin-like, Serum_albumin_CS, Serum_albumin_N	FALSE	FALSE
4	73455236	73455280	AFP	ENSG00000081051	ENST00000395792	ENSE00003577901	73455236	73455290	14	0	-1						IPR021177, IPR020858, IPR020857, IPR014760	Serum_albumin/AFP/Afamin, Serum_albumin-like, Serum_albumin_CS, Serum_albumin_N	FALSE	FALSE
4			AFP	ENSG00000081051	ENST00000395792	ENSE00002061556	73455631	73456174	15	-1	-1						IPR021177, IPR020858, IPR020857, IPR014760	Serum_albumin/AFP/Afamin, Serum_albumin-like, Serum_albumin_CS, Serum_albumin_N	FALSE	FALSE
4			FAT1	ENSG00000083857	ENST00000441802	ENSE00002032048	186723664	186723856	1	-1	-1				TRUE		IPR020894, IPR018097, IPR015919, IPR013320, IPR002126, IPR001881, IPR001791, IPR000742	Cadherin_CS, EGF_Ca-bd_CS, Cadherin-like_sf, ConA-like_dom_sf, Cadherin-like_dom, EGF-like_Ca-bd_dom, Laminin_G, EGF-like_dom	FALSE	FALSE
4	186706563	186709827	FAT1	ENSG00000083857	ENST00000441802	ENSE00001271254	186706563	186709845	2	-1	1						IPR020894, IPR018097, IPR015919, IPR013320, IPR002126, IPR001881, IPR001791, IPR000742	Cadherin_CS, EGF_Ca-bd_CS, Cadherin-like_sf, ConA-like_dom_sf, Cadherin-like_dom, EGF-like_Ca-bd_dom, Laminin_G, EGF-like_dom	FALSE	FALSE
4	186663299	186663613	FAT1	ENSG00000083857	ENST00000441802	ENSE00001271227	186663299	186663613	3	1	1		TRUE				IPR020894, IPR018097, IPR015919, IPR013320, IPR002126, IPR001881, IPR001791, IPR000742	Cadherin_CS, EGF_Ca-bd_CS, Cadherin-like_sf, ConA-like_dom_sf, Cadherin-like_dom, EGF-like_Ca-bd_dom, Laminin_G, EGF-like_dom	FALSE	FALSE
4	186639722	186639783	FAT1	ENSG00000083857	ENST00000441802	ENSE00001198187	186639722	186639783	4	1	0						IPR020894, IPR018097, IPR015919, IPR013320, IPR002126, IPR001881, IPR001791, IPR000742	Cadherin_CS, EGF_Ca-bd_CS, Cadherin-like_sf, ConA-like_dom_sf, Cadherin-like_dom, EGF-like_Ca-bd_dom, Laminin_G, EGF-like_dom	FALSE	FALSE
4	186636585	186636914	FAT1	ENSG00000083857	ENST00000441802	ENSE00001016640	186636585	186636914	5	0	0	TRUE					IPR020894, IPR018097, IPR015919, IPR013320, IPR002126, IPR001881, IPR001791, IPR000742	Cadherin_CS, EGF_Ca-bd_CS, Cadherin-like_sf, ConA-like_dom_sf, Cadherin-like_dom, EGF-like_Ca-bd_dom, Laminin_G, EGF-like_dom	FALSE	FALSE
4	186636025	186636235	FAT1	ENSG00000083857	ENST00000441802	ENSE00001016652	186636025	186636235	6	0	1						IPR020894, IPR018097, IPR015919, IPR013320, IPR002126, IPR001881, IPR001791, IPR000742	Cadherin_CS, EGF_Ca-bd_CS, Cadherin-like_sf, ConA-like_dom_sf, Cadherin-like_dom, EGF-like_Ca-bd_dom, Laminin_G, EGF-like_dom	FALSE	FALSE
4	186633684	186633823	FAT1	ENSG00000083857	ENST00000441802	ENSE00001016643	186633684	186633823	7	1	0						IPR020894, IPR018097, IPR015919, IPR013320, IPR002126, IPR001881, IPR001791, IPR000742	Cadherin_CS, EGF_Ca-bd_CS, Cadherin-like_sf, ConA-like_dom_sf, Cadherin-like_dom, EGF-like_Ca-bd_dom, Laminin_G, EGF-like_dom	FALSE	FALSE
4	186628488	186628763	FAT1	ENSG00000083857	ENST00000441802	ENSE00001016648	186628488	186628763	8	0	0	TRUE					IPR020894, IPR018097, IPR015919, IPR013320, IPR002126, IPR001881, IPR001791, IPR000742	Cadherin_CS, EGF_Ca-bd_CS, Cadherin-like_sf, ConA-like_dom_sf, Cadherin-like_dom, EGF-like_Ca-bd_dom, Laminin_G, EGF-like_dom	FALSE	FALSE
4	186628154	186628364	FAT1	ENSG00000083857	ENST00000441802	ENSE00001672978	186628154	186628364	9	0	1						IPR020894, IPR018097, IPR015919, IPR013320, IPR002126, IPR001881, IPR001791, IPR000742	Cadherin_CS, EGF_Ca-bd_CS, Cadherin-like_sf, ConA-like_dom_sf, Cadherin-like_dom, EGF-like_Ca-bd_dom, Laminin_G, EGF-like_dom	FALSE	FALSE
4	186617708	186621775	FAT1	ENSG00000083857	ENST00000441802	ENSE00001016636	186617708	186621775	10	1	1		TRUE				IPR020894, IPR018097, IPR015919, IPR013320, IPR002126, IPR001881, IPR001791, IPR000742	Cadherin_CS, EGF_Ca-bd_CS, Cadherin-like_sf, ConA-like_dom_sf, Cadherin-like_dom, EGF-like_Ca-bd_dom, Laminin_G, EGF-like_dom	FALSE	FALSE
4	186617005	186617201	FAT1	ENSG00000083857	ENST00000441802	ENSE00001198148	186617005	186617201	11	1	0						IPR020894, IPR018097, IPR015919, IPR013320, IPR002126, IPR001881, IPR001791, IPR000742	Cadherin_CS, EGF_Ca-bd_CS, Cadherin-like_sf, ConA-like_dom_sf, Cadherin-like_dom, EGF-like_Ca-bd_dom, Laminin_G, EGF-like_dom	FALSE	FALSE
4	186614191	186614344	FAT1	ENSG00000083857	ENST00000441802	ENSE00001016644	186614191	186614344	12	0	1						IPR020894, IPR018097, IPR015919, IPR013320, IPR002126, IPR001881, IPR001791, IPR000742	Cadherin_CS, EGF_Ca-bd_CS, Cadherin-like_sf, ConA-like_dom_sf, Cadherin-like_dom, EGF-like_Ca-bd_dom, Laminin_G, EGF-like_dom	FALSE	FALSE
4	186613109	186613342	FAT1	ENSG00000083857	ENST00000441802	ENSE00001016649	186613109	186613342	13	1	1		TRUE				IPR020894, IPR018097, IPR015919, IPR013320, IPR002126, IPR001881, IPR001791, IPR000742	Cadherin_CS, EGF_Ca-bd_CS, Cadherin-like_sf, ConA-like_dom_sf, Cadherin-like_dom, EGF-like_Ca-bd_dom, Laminin_G, EGF-like_dom	FALSE	FALSE
4	186611386	186611775	FAT1	ENSG00000083857	ENST00000441802	ENSE00001170927	186611386	186611775	14	1	1		TRUE				IPR020894, IPR018097, IPR015919, IPR013320, IPR002126, IPR001881, IPR001791, IPR000742	Cadherin_CS, EGF_Ca-bd_CS, Cadherin-like_sf, ConA-like_dom_sf, Cadherin-like_dom, EGF-like_Ca-bd_dom, Laminin_G, EGF-like_dom	FALSE	FALSE
4	186609801	186610015	FAT1	ENSG00000083857	ENST00000441802	ENSE00001170919	186609801	186610015	15	1	0						IPR020894, IPR018097, IPR015919, IPR013320, IPR002126, IPR001881, IPR001791, IPR000742	Cadherin_CS, EGF_Ca-bd_CS, Cadherin-like_sf, ConA-like_dom_sf, Cadherin-like_dom, EGF-like_Ca-bd_dom, Laminin_G, EGF-like_dom	FALSE	FALSE
4	186609183	186609320	FAT1	ENSG00000083857	ENST00000441802	ENSE00001170912	186609183	186609320	16	0	0	TRUE					IPR020894, IPR018097, IPR015919, IPR013320, IPR002126, IPR001881, IPR001791, IPR000742	Cadherin_CS, EGF_Ca-bd_CS, Cadherin-like_sf, ConA-like_dom_sf, Cadherin-like_dom, EGF-like_Ca-bd_dom, Laminin_G, EGF-like_dom	FALSE	FALSE
4	186606070	186606213	FAT1	ENSG00000083857	ENST00000441802	ENSE00001271118	186606070	186606213	17	0	0	TRUE					IPR020894, IPR018097, IPR015919, IPR013320, IPR002126, IPR001881, IPR001791, IPR000742	Cadherin_CS, EGF_Ca-bd_CS, Cadherin-like_sf, ConA-like_dom_sf, Cadherin-like_dom, EGF-like_Ca-bd_dom, Laminin_G, EGF-like_dom	FALSE	FALSE
4	186604377	186604574	FAT1	ENSG00000083857	ENST00000441802	ENSE00001016653	186604377	186604574	18	0	0	TRUE					IPR020894, IPR018097, IPR015919, IPR013320, IPR002126, IPR001881, IPR001791, IPR000742	Cadherin_CS, EGF_Ca-bd_CS, Cadherin-like_sf, ConA-like_dom_sf, Cadherin-like_dom, EGF-like_Ca-bd_dom, Laminin_G, EGF-like_dom	FALSE	FALSE
4	186603176	186603977	FAT1	ENSG00000083857	ENST00000441802	ENSE00001016642	186603176	186603977	19	0	1						IPR020894, IPR018097, IPR015919, IPR013320, IPR002126, IPR001881, IPR001791, IPR000742	Cadherin_CS, EGF_Ca-bd_CS, Cadherin-like_sf, ConA-like_dom_sf, Cadherin-like_dom, EGF-like_Ca-bd_dom, Laminin_G, EGF-like_dom	FALSE	FALSE
4	186602903	186603034	FAT1	ENSG00000083857	ENST00000441802	ENSE00001170880	186602903	186603034	20	1	1		TRUE				IPR020894, IPR018097, IPR015919, IPR013320, IPR002126, IPR001881, IPR001791, IPR000742	Cadherin_CS, EGF_Ca-bd_CS, Cadherin-like_sf, ConA-like_dom_sf, Cadherin-like_dom, EGF-like_Ca-bd_dom, Laminin_G, EGF-like_dom	FALSE	FALSE
4	186601269	186601426	FAT1	ENSG00000083857	ENST00000441802	ENSE00001170870	186601269	186601426	21	1	0						IPR020894, IPR018097, IPR015919, IPR013320, IPR002126, IPR001881, IPR001791, IPR000742	Cadherin_CS, EGF_Ca-bd_CS, Cadherin-like_sf, ConA-like_dom_sf, Cadherin-like_dom, EGF-like_Ca-bd_dom, Laminin_G, EGF-like_dom	FALSE	FALSE
4	186599898	186600360	FAT1	ENSG00000083857	ENST00000441802	ENSE00001170861	186599898	186600360	22	0	1						IPR020894, IPR018097, IPR015919, IPR013320, IPR002126, IPR001881, IPR001791, IPR000742	Cadherin_CS, EGF_Ca-bd_CS, Cadherin-like_sf, ConA-like_dom_sf, Cadherin-like_dom, EGF-like_Ca-bd_dom, Laminin_G, EGF-like_dom	FALSE	FALSE
4	186597972	186598125	FAT1	ENSG00000083857	ENST00000441802	ENSE00003473665	186597972	186598125	23	1	2						IPR020894, IPR018097, IPR015919, IPR013320, IPR002126, IPR001881, IPR001791, IPR000742	Cadherin_CS, EGF_Ca-bd_CS, Cadherin-like_sf, ConA-like_dom_sf, Cadherin-like_dom, EGF-like_Ca-bd_dom, Laminin_G, EGF-like_dom	FALSE	FALSE
4	186597682	186597792	FAT1	ENSG00000083857	ENST00000441802	ENSE00003666327	186597682	186597792	24	2	2			TRUE			IPR020894, IPR018097, IPR015919, IPR013320, IPR002126, IPR001881, IPR001791, IPR000742	Cadherin_CS, EGF_Ca-bd_CS, Cadherin-like_sf, ConA-like_dom_sf, Cadherin-like_dom, EGF-like_Ca-bd_dom, Laminin_G, EGF-like_dom	FALSE	FALSE
4	186596540	186597171	FAT1	ENSG00000083857	ENST00000441802	ENSE00001016638	186596540	186597171	25	2	1						IPR020894, IPR018097, IPR015919, IPR013320, IPR002126, IPR001881, IPR001791, IPR000742	Cadherin_CS, EGF_Ca-bd_CS, Cadherin-like_sf, ConA-like_dom_sf, Cadherin-like_dom, EGF-like_Ca-bd_dom, Laminin_G, EGF-like_dom	FALSE	FALSE
4	186595689	186595826	FAT1	ENSG00000083857	ENST00000441802	ENSE00003637797	186595689	186595826	26	1	1		TRUE				IPR020894, IPR018097, IPR015919, IPR013320, IPR002126, IPR001881, IPR001791, IPR000742	Cadherin_CS, EGF_Ca-bd_CS, Cadherin-like_sf, ConA-like_dom_sf, Cadherin-like_dom, EGF-like_Ca-bd_dom, Laminin_G, EGF-like_dom	FALSE	FALSE
4	186588592	186589220	FAT1	ENSG00000083857	ENST00000441802	ENSE00002028444	186587794	186589220	27	1	-1						IPR020894, IPR018097, IPR015919, IPR013320, IPR002126, IPR001881, IPR001791, IPR000742	Cadherin_CS, EGF_Ca-bd_CS, Cadherin-like_sf, ConA-like_dom_sf, Cadherin-like_dom, EGF-like_Ca-bd_dom, Laminin_G, EGF-like_dom	FALSE	FALSE
4			FAT1	ENSG00000083857	ENST00000509647	ENSE00002045233	186726354	186726722	1	-1	-1				TRUE		IPR015919	Cadherin-like_sf	FALSE	FALSE
4	186708363	186709827	FAT1	ENSG00000083857	ENST00000509647	ENSE00002055752	186708363	186709845	2	-1	1						IPR015919	Cadherin-like_sf	FALSE	FALSE
4			FAT1	ENSG00000083857	ENST00000614102	ENSE00003723413	186723664	186723833	1	-1	-1						IPR020894, IPR018097, IPR015919, IPR013320, IPR002126, IPR001881, IPR001791, IPR000742	Cadherin_CS, EGF_Ca-bd_CS, Cadherin-like_sf, ConA-like_dom_sf, Cadherin-like_dom, EGF-like_Ca-bd_dom, Laminin_G, EGF-like_dom	FALSE	FALSE
4	186628512	186628763	FAT1	ENSG00000083857	ENST00000614102	ENSE00003740195	186628512	186628763	8	0	0						IPR020894, IPR018097, IPR015919, IPR013320, IPR002126, IPR001881, IPR001791, IPR000742	Cadherin_CS, EGF_Ca-bd_CS, Cadherin-like_sf, ConA-like_dom_sf, Cadherin-like_dom, EGF-like_Ca-bd_dom, Laminin_G, EGF-like_dom	FALSE	FALSE
4	186628501	186628509	FAT1	ENSG00000083857	ENST00000614102	ENSE00003729617	186628501	186628509	9	0	0	TRUE					IPR020894, IPR018097, IPR015919, IPR013320, IPR002126, IPR001881, IPR001791, IPR000742	Cadherin_CS, EGF_Ca-bd_CS, Cadherin-like_sf, ConA-like_dom_sf, Cadherin-like_dom, EGF-like_Ca-bd_dom, Laminin_G, EGF-like_dom	FALSE	FALSE
4	186628488	186628499	FAT1	ENSG00000083857	ENST00000614102	ENSE00003751918	186628488	186628499	10	0	0	TRUE					IPR020894, IPR018097, IPR015919, IPR013320, IPR002126, IPR001881, IPR001791, IPR000742	Cadherin_CS, EGF_Ca-bd_CS, Cadherin-like_sf, ConA-like_dom_sf, Cadherin-like_dom, EGF-like_Ca-bd_dom, Laminin_G, EGF-like_dom	FALSE	FALSE
4	186628145	186628364	FAT1	ENSG00000083857	ENST00000614102	ENSE00003745247	186628145	186628364	11	0	1						IPR020894, IPR018097, IPR015919, IPR013320, IPR002126, IPR001881, IPR001791, IPR000742	Cadherin_CS, EGF_Ca-bd_CS, Cadherin-like_sf, ConA-like_dom_sf, Cadherin-like_dom, EGF-like_Ca-bd_dom, Laminin_G, EGF-like_dom	FALSE	FALSE
4	186588592	186589220	FAT1	ENSG00000083857	ENST00000614102	ENSE00003719016	186587795	186589220	29	1	-1						IPR020894, IPR018097, IPR015919, IPR013320, IPR002126, IPR001881, IPR001791, IPR000742	Cadherin_CS, EGF_Ca-bd_CS, Cadherin-like_sf, ConA-like_dom_sf, Cadherin-like_dom, EGF-like_Ca-bd_dom, Laminin_G, EGF-like_dom	FALSE	FALSE
4	68349726	68349753	YTHDC1	ENSG00000083896	ENST00000344157	ENSE00003899620	68349726	68350090	1	-1	1
4	68338283	68338384	YTHDC1	ENSG00000083896	ENST00000344157	ENSE00003578631	68338283	68338384	2	1	1		TRUE
4	68337572	68337900	YTHDC1	ENSG00000083896	ENST00000344157	ENSE00001331970	68337572	68337900	3	1	0
4	68337027	68337450	YTHDC1	ENSG00000083896	ENST00000344157	ENSE00000969898	68337027	68337450	4	0	1
4	68333308	68333397	YTHDC1	ENSG00000083896	ENST00000344157	ENSE00001072477	68333308	68333397	5	1	1		TRUE
4	68332794	68332847	YTHDC1	ENSG00000083896	ENST00000344157	ENSE00001220825	68332794	68332847	6	1	1		TRUE
4	68332103	68332197	YTHDC1	ENSG00000083896	ENST00000344157	ENSE00001072483	68332103	68332197	7	1	0
4	68330202	68330310	YTHDC1	ENSG00000083896	ENST00000344157	ENSE00001072479	68330202	68330310	8	0	1
4	68330002	68330119	YTHDC1	ENSG00000083896	ENST00000344157	ENSE00001072476	68330002	68330119	9	1	2
4	68324139	68324223	YTHDC1	ENSG00000083896	ENST00000344157	ENSE00003682990	68324139	68324223	10	2	0
4	68322749	68322915	YTHDC1	ENSG00000083896	ENST00000344157	ENSE00001012580	68322749	68322915	11	0	2
4	68320123	68320205	YTHDC1	ENSG00000083896	ENST00000344157	ENSE00001072482	68320123	68320205	12	2	1
4	68318826	68318862	YTHDC1	ENSG00000083896	ENST00000344157	ENSE00001012548	68318826	68318862	13	1	2
4	68318690	68318729	YTHDC1	ENSG00000083896	ENST00000344157	ENSE00001072474	68318690	68318729	14	2	0
4	68318519	68318581	YTHDC1	ENSG00000083896	ENST00000344157	ENSE00001072480	68318519	68318581	15	0	0	TRUE
4	68316314	68316448	YTHDC1	ENSG00000083896	ENST00000344157	ENSE00001012568	68316314	68316448	16	0	0	TRUE
4	68314099	68314323	YTHDC1	ENSG00000083896	ENST00000344157	ENSE00001524098	68310387	68314323	17	0	-1
4	68349726	68349753	YTHDC1	ENSG00000083896	ENST00000355665	ENSE00001406123	68349726	68350089	1	-1	1
4	68314099	68314323	YTHDC1	ENSG00000083896	ENST00000355665	ENSE00001847417	68313321	68314323	16	0	-1
4	68349726	68349753	YTHDC1	ENSG00000083896	ENST00000579690	ENSE00002694988	68349726	68349753	1	0	1
4	68318690	68318753	YTHDC1	ENSG00000083896	ENST00000579690	ENSE00002704919	68318690	68318753	14	2	0
4	68314099	68314323	YTHDC1	ENSG00000083896	ENST00000579690	ENSE00002688969	68313324	68314323	17	0	-1
4	56976442	56977585	NOA1	ENSG00000084092	ENST00000264230	ENSE00001074719	56976442	56977606	1	-1	1						IPR030378, IPR027417	G_CP_dom, P-loop_NTPase	FALSE	FALSE
4	56973858	56974022	NOA1	ENSG00000084092	ENST00000264230	ENSE00001032848	56973858	56974022	2	1	1		TRUE				IPR030378, IPR027417	G_CP_dom, P-loop_NTPase	FALSE	FALSE
4	56973148	56973353	NOA1	ENSG00000084092	ENST00000264230	ENSE00001032846	56973148	56973353	3	1	0						IPR030378, IPR027417	G_CP_dom, P-loop_NTPase	FALSE	FALSE
4	56968384	56968515	NOA1	ENSG00000084092	ENST00000264230	ENSE00001074718	56968384	56968515	4	0	0	TRUE					IPR030378, IPR027417	G_CP_dom, P-loop_NTPase	FALSE	FALSE
4	56966620	56966736	NOA1	ENSG00000084092	ENST00000264230	ENSE00001074715	56966620	56966736	5	0	0	TRUE					IPR030378, IPR027417	G_CP_dom, P-loop_NTPase	FALSE	FALSE
4	56964406	56964526	NOA1	ENSG00000084092	ENST00000264230	ENSE00001032858	56964406	56964526	6	0	1						IPR030378, IPR027417	G_CP_dom, P-loop_NTPase	FALSE	FALSE
4	56963450	56963661	NOA1	ENSG00000084092	ENST00000264230	ENSE00001074722	56963350	56963661	7	1	-1						IPR030378, IPR027417	G_CP_dom, P-loop_NTPase	FALSE	FALSE
4			REST	ENSG00000084093	ENST00000309042	ENSE00001187202	56907900	56908213	1	-1	-1				TRUE		IPR036236, IPR027757	Znf_C2H2_sf, REST	FALSE	FALSE
4	56910639	56911536	REST	ENSG00000084093	ENST00000309042	ENSE00001187189	56910630	56911536	2	-1	1						IPR036236	Znf_C2H2_sf	FALSE	FALSE
4	56919787	56919870	REST	ENSG00000084093	ENST00000309042	ENSE00003691951	56919787	56919870	3	1	1		TRUE				IPR036236, IPR027757	Znf_C2H2_sf, REST	FALSE	FALSE
4	56929841	56932152	REST	ENSG00000084093	ENST00000309042	ENSE00001187204	56929841	56935844	4	1	-1						IPR036236, IPR027757	Znf_C2H2_sf, REST	FALSE	FALSE
4	56927615	56927655	REST	ENSG00000084093	ENST00000514063	ENSE00003753194	56927615	56927664	4	1	-1						IPR036236	Znf_C2H2_sf	FALSE	FALSE
4			REST	ENSG00000084093	ENST00000514063	ENSE00003726088	56929841	56935844	5	-1	-1						IPR036236	Znf_C2H2_sf	FALSE	FALSE
4			REST	ENSG00000084093	ENST00000619101	ENSE00003713137	56909016	56909039	1	-1	-1						IPR036236	Znf_C2H2_sf	FALSE	FALSE
4			REST	ENSG00000084093	ENST00000622863	ENSE00003734982	56908094	56908213	1	-1	-1				TRUE		IPR036236, IPR027757	Znf_C2H2_sf, REST	FALSE	FALSE
4	56910639	56910939	REST	ENSG00000084093	ENST00000622863	ENSE00003720985	56910630	56910939	2	-1	1						IPR036236, IPR027757	Znf_C2H2_sf, REST	FALSE	FALSE
4	56911336	56911536	REST	ENSG00000084093	ENST00000622863	ENSE00003711925	56911336	56911536	3	1	1		TRUE				IPR036236, IPR027757	Znf_C2H2_sf, REST	FALSE	FALSE
4	56931794	56932152	REST	ENSG00000084093	ENST00000622863	ENSE00003712261	56931794	56932184	5	1	-1						IPR036236, IPR027757	Znf_C2H2_sf, REST	FALSE	FALSE
4			REST	ENSG00000084093	ENST00000640168	ENSE00003718317	56907876	56908213	1	-1	-1						IPR036236	Znf_C2H2_sf	FALSE	FALSE
4	56966656	56966681	REST	ENSG00000084093	ENST00000640168	ENSE00003810026	56966656	56966738	3	1	-1						IPR036236	Znf_C2H2_sf	FALSE	FALSE
4	56966656	56966681	REST	ENSG00000084093	ENST00000640343	ENSE00003902759	56966656	56966808	4	1	-1						IPR036236	Znf_C2H2_sf	FALSE	FALSE
4			REST	ENSG00000084093	ENST00000675105	ENSE00002059481	56909190	56909587	1	-1	-1						IPR036236, IPR027757	Znf_C2H2_sf, REST	FALSE	FALSE
4	56929841	56932152	REST	ENSG00000084093	ENST00000675105	ENSE00003901359	56929841	56935822	4	1	-1						IPR036236, IPR027757	Znf_C2H2_sf, REST	FALSE	FALSE
4			REST	ENSG00000084093	ENST00000675341	ENSE00003904069	56909561	56909587	1	-1	-1				TRUE		IPR036236, IPR027757	Znf_C2H2_sf, REST	FALSE	FALSE
4	56910639	56911089	REST	ENSG00000084093	ENST00000675341	ENSE00002052200	56910630	56911089	2	-1	1						IPR036236, IPR027757	Znf_C2H2_sf, REST	FALSE	FALSE
4	139666020	139666077	MGST2	ENSG00000085871	ENST00000265498	ENSE00003847049	139665819	139666077	1	-1	1						IPR023352, IPR018295, IPR001446	MAPEG-like_dom_sf, FLAP/GST2/LTC4S_CS, 5_LipOase_AP	FALSE	FALSE
4	139678543	139678642	MGST2	ENSG00000085871	ENST00000265498	ENSE00003675009	139678543	139678642	2	1	2						IPR023352, IPR018295, IPR001446	MAPEG-like_dom_sf, FLAP/GST2/LTC4S_CS, 5_LipOase_AP	FALSE	FALSE
4	139695197	139695267	MGST2	ENSG00000085871	ENST00000265498	ENSE00003492491	139695197	139695267	3	2	1						IPR023352, IPR018295, IPR001446	MAPEG-like_dom_sf, FLAP/GST2/LTC4S_CS, 5_LipOase_AP	FALSE	FALSE
4	139703455	139703536	MGST2	ENSG00000085871	ENST00000265498	ENSE00003505860	139703455	139703536	4	1	2						IPR023352, IPR018295, IPR001446	MAPEG-like_dom_sf, FLAP/GST2/LTC4S_CS, 5_LipOase_AP	FALSE	FALSE
4	139704016	139704148	MGST2	ENSG00000085871	ENST00000265498	ENSE00001192223	139704016	139704243	5	2	-1						IPR023352, IPR018295, IPR001446	MAPEG-like_dom_sf, FLAP/GST2/LTC4S_CS, 5_LipOase_AP	FALSE	FALSE
4	139666020	139666077	MGST2	ENSG00000085871	ENST00000503816	ENSE00002055355	139666016	139666077	1	-1	1
4	139704016	139704148	MGST2	ENSG00000085871	ENST00000503816	ENSE00003649188	139704016	139704196	5	2	-1
4			MGST2	ENSG00000085871	ENST00000503816	ENSE00002078143	139705605	139705727	6	-1	-1				TRUE
4			MGST2	ENSG00000085871	ENST00000503816	ENSE00002044841	139730275	139731435	7	-1	-1
4	139666020	139666077	MGST2	ENSG00000085871	ENST00000506797	ENSE00002064599	139665835	139666077	1	-1	1
4	139703455	139703530	MGST2	ENSG00000085871	ENST00000506797	ENSE00003632886	139703455	139703536	3	2	-1
4			MGST2	ENSG00000085871	ENST00000506797	ENSE00002078215	139704016	139704224	4	-1	-1
4	139666020	139666077	MGST2	ENSG00000085871	ENST00000616265	ENSE00001192229	139665768	139666077	1	-1	1						IPR023352, IPR018295, IPR001446	MAPEG-like_dom_sf, FLAP/GST2/LTC4S_CS, 5_LipOase_AP	FALSE	FALSE
4			MGST2	ENSG00000085871	ENST00000616265	ENSE00002083673	139740212	139740745	6	-1	-1						IPR023352, IPR018295, IPR001446	MAPEG-like_dom_sf, FLAP/GST2/LTC4S_CS, 5_LipOase_AP	FALSE	FALSE
4			ACOX3	ENSG00000087008	ENST00000356406	ENSE00001376827	8440648	8440723	1	-1	-1				TRUE		IPR036250, IPR034171, IPR012258, IPR009100, IPR006091	AcylCo_DH-like_C, ACO, Acyl-CoA_oxidase, AcylCoA_DH/oxidase_NM_dom, Acyl-CoA_Oxase/DH_cen-dom	FALSE	FALSE
4	8416378	8416521	ACOX3	ENSG00000087008	ENST00000356406	ENSE00000852401	8416378	8416535	2	-1	0						IPR036250, IPR034171, IPR012258, IPR009100, IPR006091	AcylCo_DH-like_C, ACO, Acyl-CoA_oxidase, AcylCoA_DH/oxidase_NM_dom, Acyl-CoA_Oxase/DH_cen-dom	FALSE	FALSE
4	8415766	8415999	ACOX3	ENSG00000087008	ENST00000356406	ENSE00003483876	8415766	8415999	3	0	0	TRUE					IPR036250, IPR034171, IPR012258, IPR009100, IPR006091	AcylCo_DH-like_C, ACO, Acyl-CoA_oxidase, AcylCoA_DH/oxidase_NM_dom, Acyl-CoA_Oxase/DH_cen-dom	FALSE	FALSE
4	8414854	8414928	ACOX3	ENSG00000087008	ENST00000356406	ENSE00003519221	8414854	8414928	4	0	0	TRUE					IPR036250, IPR034171, IPR012258, IPR009100, IPR006091	AcylCo_DH-like_C, ACO, Acyl-CoA_oxidase, AcylCoA_DH/oxidase_NM_dom, Acyl-CoA_Oxase/DH_cen-dom	FALSE	FALSE
4	8414292	8414381	ACOX3	ENSG00000087008	ENST00000356406	ENSE00003641968	8414292	8414381	5	0	0	TRUE					IPR036250, IPR034171, IPR012258, IPR009100, IPR006091	AcylCo_DH-like_C, ACO, Acyl-CoA_oxidase, AcylCoA_DH/oxidase_NM_dom, Acyl-CoA_Oxase/DH_cen-dom	FALSE	FALSE
4	8410212	8410355	ACOX3	ENSG00000087008	ENST00000356406	ENSE00003570741	8410212	8410355	6	0	0	TRUE					IPR036250, IPR034171, IPR012258, IPR009100, IPR006091	AcylCo_DH-like_C, ACO, Acyl-CoA_oxidase, AcylCoA_DH/oxidase_NM_dom, Acyl-CoA_Oxase/DH_cen-dom	FALSE	FALSE
4	8405955	8406043	ACOX3	ENSG00000087008	ENST00000356406	ENSE00003588305	8405955	8406043	7	0	2						IPR036250, IPR034171, IPR012258, IPR009100, IPR006091	AcylCo_DH-like_C, ACO, Acyl-CoA_oxidase, AcylCoA_DH/oxidase_NM_dom, Acyl-CoA_Oxase/DH_cen-dom	FALSE	FALSE
4	8399556	8399652	ACOX3	ENSG00000087008	ENST00000356406	ENSE00003475942	8399556	8399652	8	2	0						IPR036250, IPR034171, IPR012258, IPR009100, IPR006091	AcylCo_DH-like_C, ACO, Acyl-CoA_oxidase, AcylCoA_DH/oxidase_NM_dom, Acyl-CoA_Oxase/DH_cen-dom	FALSE	FALSE
4	8396937	8397119	ACOX3	ENSG00000087008	ENST00000356406	ENSE00003603428	8396937	8397119	9	0	0	TRUE					IPR036250, IPR034171, IPR012258, IPR009100, IPR006091	AcylCo_DH-like_C, ACO, Acyl-CoA_oxidase, AcylCoA_DH/oxidase_NM_dom, Acyl-CoA_Oxase/DH_cen-dom	FALSE	FALSE
4	8394620	8394742	ACOX3	ENSG00000087008	ENST00000356406	ENSE00003473438	8394620	8394742	10	0	0	TRUE					IPR036250, IPR034171, IPR012258, IPR009100, IPR006091	AcylCo_DH-like_C, ACO, Acyl-CoA_oxidase, AcylCoA_DH/oxidase_NM_dom, Acyl-CoA_Oxase/DH_cen-dom	FALSE	FALSE
4	8392333	8392453	ACOX3	ENSG00000087008	ENST00000356406	ENSE00003683861	8392333	8392453	11	0	1						IPR036250, IPR034171, IPR012258, IPR009100, IPR006091	AcylCo_DH-like_C, ACO, Acyl-CoA_oxidase, AcylCoA_DH/oxidase_NM_dom, Acyl-CoA_Oxase/DH_cen-dom	FALSE	FALSE
4	8389612	8389734	ACOX3	ENSG00000087008	ENST00000356406	ENSE00003591585	8389612	8389734	12	1	1		TRUE				IPR036250, IPR034171, IPR012258, IPR009100, IPR006091	AcylCo_DH-like_C, ACO, Acyl-CoA_oxidase, AcylCoA_DH/oxidase_NM_dom, Acyl-CoA_Oxase/DH_cen-dom	FALSE	FALSE
4	8389173	8389286	ACOX3	ENSG00000087008	ENST00000356406	ENSE00003531069	8389173	8389286	13	1	1		TRUE				IPR036250, IPR034171, IPR012258, IPR009100, IPR006091	AcylCo_DH-like_C, ACO, Acyl-CoA_oxidase, AcylCoA_DH/oxidase_NM_dom, Acyl-CoA_Oxase/DH_cen-dom	FALSE	FALSE
4	8381492	8381607	ACOX3	ENSG00000087008	ENST00000356406	ENSE00003611567	8381492	8381607	14	1	0						IPR036250, IPR034171, IPR012258, IPR009100, IPR006091	AcylCo_DH-like_C, ACO, Acyl-CoA_oxidase, AcylCoA_DH/oxidase_NM_dom, Acyl-CoA_Oxase/DH_cen-dom	FALSE	FALSE
4	8374978	8375152	ACOX3	ENSG00000087008	ENST00000356406	ENSE00001020000	8374978	8375152	15	0	1						IPR036250, IPR034171, IPR012258, IPR009100, IPR006091	AcylCo_DH-like_C, ACO, Acyl-CoA_oxidase, AcylCoA_DH/oxidase_NM_dom, Acyl-CoA_Oxase/DH_cen-dom	FALSE	FALSE
4	8373561	8373628	ACOX3	ENSG00000087008	ENST00000356406	ENSE00003672075	8373561	8373628	16	1	0						IPR036250, IPR034171, IPR012258, IPR009100, IPR006091	AcylCo_DH-like_C, ACO, Acyl-CoA_oxidase, AcylCoA_DH/oxidase_NM_dom, Acyl-CoA_Oxase/DH_cen-dom	FALSE	FALSE
4	8370908	8370994	ACOX3	ENSG00000087008	ENST00000356406	ENSE00003694455	8370908	8370994	17	0	0	TRUE					IPR036250, IPR034171, IPR012258, IPR009100, IPR006091	AcylCo_DH-like_C, ACO, Acyl-CoA_oxidase, AcylCoA_DH/oxidase_NM_dom, Acyl-CoA_Oxase/DH_cen-dom	FALSE	FALSE
4	8366961	8367080	ACOX3	ENSG00000087008	ENST00000356406	ENSE00001693940	8366282	8367080	18	0	-1						IPR036250, IPR034171, IPR012258, IPR009100, IPR006091	AcylCo_DH-like_C, ACO, Acyl-CoA_oxidase, AcylCoA_DH/oxidase_NM_dom, Acyl-CoA_Oxase/DH_cen-dom	FALSE	FALSE
4	8370948	8370994	ACOX3	ENSG00000087008	ENST00000413009	ENSE00003685834	8370908	8370994	16	1	-1						IPR036250, IPR034171, IPR012258, IPR009100, IPR006091	AcylCo_DH-like_C, ACO, Acyl-CoA_oxidase, AcylCoA_DH/oxidase_NM_dom, Acyl-CoA_Oxase/DH_cen-dom	FALSE	FALSE
4			ACOX3	ENSG00000087008	ENST00000413009	ENSE00001625119	8366712	8367080	17	-1	-1						IPR036250, IPR034171, IPR012258, IPR009100, IPR006091	AcylCo_DH-like_C, ACO, Acyl-CoA_oxidase, AcylCoA_DH/oxidase_NM_dom, Acyl-CoA_Oxase/DH_cen-dom	FALSE	FALSE
4			ACOX3	ENSG00000087008	ENST00000503233	ENSE00002053823	8428351	8428486	1	-1	-1						IPR036250, IPR034171, IPR012258, IPR009100, IPR006091	AcylCo_DH-like_C, ACO, Acyl-CoA_oxidase, AcylCoA_DH/oxidase_NM_dom, Acyl-CoA_Oxase/DH_cen-dom	FALSE	FALSE
4	8366961	8367080	ACOX3	ENSG00000087008	ENST00000503233	ENSE00002036608	8366961	8367080	18	0	0						IPR036250, IPR034171, IPR012258, IPR009100, IPR006091	AcylCo_DH-like_C, ACO, Acyl-CoA_oxidase, AcylCoA_DH/oxidase_NM_dom, Acyl-CoA_Oxase/DH_cen-dom	FALSE	FALSE
4			ACOX3	ENSG00000087008	ENST00000514423	ENSE00002041525	8428351	8428461	1	-1	-1
4	8415766	8415858	ACOX3	ENSG00000087008	ENST00000514423	ENSE00003553798	8415766	8415999	2	-1	0
4	8410282	8410355	ACOX3	ENSG00000087008	ENST00000514423	ENSE00002062770	8410282	8410355	5	0	2
4	68447513	68447523	TMPRSS11E	ENSG00000087128	ENST00000305363	ENSE00001596784	68447463	68447523	1	-1	2						IPR043504, IPR036364, IPR033116, IPR018114, IPR017329, IPR009003, IPR001314, IPR001254	Peptidase_S1_PA_chymotrypsin, SEA_dom_sf, TRYPSIN_SER, TRYPSIN_HIS, Pept_S1A_HAT/DESC1, Peptidase_S1_PA, Peptidase_S1A, Trypsin_dom	FALSE	FALSE
4	68461821	68461945	TMPRSS11E	ENSG00000087128	ENST00000305363	ENSE00001789388	68461821	68461945	2	2	1						IPR043504, IPR036364, IPR033116, IPR018114, IPR017329, IPR009003, IPR001314, IPR001254	Peptidase_S1_PA_chymotrypsin, SEA_dom_sf, TRYPSIN_SER, TRYPSIN_HIS, Pept_S1A_HAT/DESC1, Peptidase_S1_PA, Peptidase_S1A, Trypsin_dom	FALSE	FALSE
4	68466631	68466752	TMPRSS11E	ENSG00000087128	ENST00000305363	ENSE00001784863	68466631	68466752	3	1	0						IPR043504, IPR036364, IPR033116, IPR018114, IPR017329, IPR009003, IPR001314, IPR001254	Peptidase_S1_PA_chymotrypsin, SEA_dom_sf, TRYPSIN_SER, TRYPSIN_HIS, Pept_S1A_HAT/DESC1, Peptidase_S1_PA, Peptidase_S1A, Trypsin_dom	FALSE	FALSE
4	68468879	68468946	TMPRSS11E	ENSG00000087128	ENST00000305363	ENSE00001740194	68468879	68468946	4	0	2						IPR043504, IPR036364, IPR033116, IPR018114, IPR017329, IPR009003, IPR001314, IPR001254	Peptidase_S1_PA_chymotrypsin, SEA_dom_sf, TRYPSIN_SER, TRYPSIN_HIS, Pept_S1A_HAT/DESC1, Peptidase_S1_PA, Peptidase_S1A, Trypsin_dom	FALSE	FALSE
4	68471460	68471623	TMPRSS11E	ENSG00000087128	ENST00000305363	ENSE00001690619	68471460	68471623	5	2	1						IPR043504, IPR036364, IPR033116, IPR018114, IPR017329, IPR009003, IPR001314, IPR001254	Peptidase_S1_PA_chymotrypsin, SEA_dom_sf, TRYPSIN_SER, TRYPSIN_HIS, Pept_S1A_HAT/DESC1, Peptidase_S1_PA, Peptidase_S1A, Trypsin_dom	FALSE	FALSE
4	68474723	68474761	TMPRSS11E	ENSG00000087128	ENST00000305363	ENSE00003486034	68474723	68474761	6	1	1		TRUE				IPR043504, IPR036364, IPR033116, IPR018114, IPR017329, IPR009003, IPR001314, IPR001254	Peptidase_S1_PA_chymotrypsin, SEA_dom_sf, TRYPSIN_SER, TRYPSIN_HIS, Pept_S1A_HAT/DESC1, Peptidase_S1_PA, Peptidase_S1A, Trypsin_dom	FALSE	FALSE
4	68476261	68476438	TMPRSS11E	ENSG00000087128	ENST00000305363	ENSE00003687880	68476261	68476438	7	1	2						IPR043504, IPR036364, IPR033116, IPR018114, IPR017329, IPR009003, IPR001314, IPR001254	Peptidase_S1_PA_chymotrypsin, SEA_dom_sf, TRYPSIN_SER, TRYPSIN_HIS, Pept_S1A_HAT/DESC1, Peptidase_S1_PA, Peptidase_S1A, Trypsin_dom	FALSE	FALSE
4	68477369	68477628	TMPRSS11E	ENSG00000087128	ENST00000305363	ENSE00001714583	68477369	68477628	8	2	1						IPR043504, IPR036364, IPR033116, IPR018114, IPR017329, IPR009003, IPR001314, IPR001254	Peptidase_S1_PA_chymotrypsin, SEA_dom_sf, TRYPSIN_SER, TRYPSIN_HIS, Pept_S1A_HAT/DESC1, Peptidase_S1_PA, Peptidase_S1A, Trypsin_dom	FALSE	FALSE
4	68478849	68478991	TMPRSS11E	ENSG00000087128	ENST00000305363	ENSE00001660015	68478849	68478991	9	1	0						IPR043504, IPR036364, IPR033116, IPR018114, IPR017329, IPR009003, IPR001314, IPR001254	Peptidase_S1_PA_chymotrypsin, SEA_dom_sf, TRYPSIN_SER, TRYPSIN_HIS, Pept_S1A_HAT/DESC1, Peptidase_S1_PA, Peptidase_S1A, Trypsin_dom	FALSE	FALSE
4	68496643	68496804	TMPRSS11E	ENSG00000087128	ENST00000305363	ENSE00001760089	68496643	68497604	10	0	-1						IPR043504, IPR036364, IPR033116, IPR018114, IPR017329, IPR009003, IPR001314, IPR001254	Peptidase_S1_PA_chymotrypsin, SEA_dom_sf, TRYPSIN_SER, TRYPSIN_HIS, Pept_S1A_HAT/DESC1, Peptidase_S1_PA, Peptidase_S1A, Trypsin_dom	FALSE	FALSE
4	68474723	68474761	TMPRSS11E	ENSG00000087128	ENST00000510647	ENSE00003632353	68474723	68474761	4	2	2
4	68476261	68476282	TMPRSS11E	ENSG00000087128	ENST00000510647	ENSE00003601518	68476261	68476438	5	2	-1
4			TMPRSS11E	ENSG00000087128	ENST00000510647	ENSE00002084011	68477369	68477630	6	-1	-1
4	2820618	2820753	SH3BP2	ENSG00000087266	ENST00000356331	ENSE00003561695	2820614	2820753	2	-1	1						IPR035848, IPR011993	SH3BP2, PH-like_dom_sf	FALSE	FALSE
4	2822935	2823037	SH3BP2	ENSG00000087266	ENST00000356331	ENSE00003636502	2822935	2823037	3	1	2						IPR035848, IPR011993	SH3BP2, PH-like_dom_sf	FALSE	FALSE
4	2824613	2824730	SH3BP2	ENSG00000087266	ENST00000356331	ENSE00003540196	2824613	2824730	4	2	0						IPR035848, IPR011993	SH3BP2, PH-like_dom_sf	FALSE	FALSE
4	2825126	2825196	SH3BP2	ENSG00000087266	ENST00000356331	ENSE00003787337	2825126	2825196	5	0	2						IPR035848, IPR011993	SH3BP2, PH-like_dom_sf	FALSE	FALSE
4	2827230	2827318	SH3BP2	ENSG00000087266	ENST00000356331	ENSE00003791689	2827230	2827318	6	2	1						IPR036860, IPR035848, IPR035847, IPR011993, IPR001849	SH2_dom_sf, SH3BP2, SH3BP2_SH2, PH-like_dom_sf, PH_domain	FALSE	FALSE
4	2827606	2827674	SH3BP2	ENSG00000087266	ENST00000356331	ENSE00003460967	2827606	2827674	7	1	1		TRUE				IPR036860, IPR035848, IPR035847, IPR011993, IPR001849	SH2_dom_sf, SH3BP2, SH3BP2_SH2, PH-like_dom_sf, PH_domain	FALSE	FALSE
4	2829493	2830147	SH3BP2	ENSG00000087266	ENST00000356331	ENSE00003694365	2829493	2830147	8	1	2						IPR036860, IPR035848, IPR035847, IPR011993, IPR001849	SH2_dom_sf, SH3BP2, SH3BP2_SH2, PH-like_dom_sf, PH_domain	FALSE	FALSE
4	2831571	2831679	SH3BP2	ENSG00000087266	ENST00000356331	ENSE00003638956	2831571	2831679	9	2	0						IPR036860, IPR035848, IPR035847, IPR011993, IPR001849	SH2_dom_sf, SH3BP2, SH3BP2_SH2, PH-like_dom_sf, PH_domain	FALSE	FALSE
4	2831923	2831978	SH3BP2	ENSG00000087266	ENST00000356331	ENSE00003465782	2831923	2831978	10	0	2						IPR036860, IPR035848, IPR035847, IPR011993, IPR001849	SH2_dom_sf, SH3BP2, SH3BP2_SH2, PH-like_dom_sf, PH_domain	FALSE	FALSE
4	2832331	2832412	SH3BP2	ENSG00000087266	ENST00000356331	ENSE00003477726	2832331	2832412	11	2	0						IPR036860, IPR035848, IPR035847, IPR011993, IPR001849	SH2_dom_sf, SH3BP2, SH3BP2_SH2, PH-like_dom_sf, PH_domain	FALSE	FALSE
4	2832990	2833049	SH3BP2	ENSG00000087266	ENST00000356331	ENSE00003675880	2832990	2833049	12	0	0	TRUE					IPR036860, IPR035848, IPR035847, IPR011993, IPR001849	SH2_dom_sf, SH3BP2, SH3BP2_SH2, PH-like_dom_sf, PH_domain	FALSE	FALSE
4	2833697	2833834	SH3BP2	ENSG00000087266	ENST00000356331	ENSE00002020330	2833697	2841098	13	0	-1						IPR036860, IPR035848, IPR035847, IPR011993, IPR001849	SH2_dom_sf, SH3BP2, SH3BP2_SH2, PH-like_dom_sf, PH_domain	FALSE	FALSE
4	2812398	2812477	SH3BP2	ENSG00000087266	ENST00000435136	ENSE00002039269	2812291	2812477	1	-1	2						IPR036860, IPR035848, IPR035847, IPR011993, IPR001849	SH2_dom_sf, SH3BP2, SH3BP2_SH2, PH-like_dom_sf, PH_domain	FALSE	FALSE
4	2820614	2820753	SH3BP2	ENSG00000087266	ENST00000435136	ENSE00003578636	2820614	2820753	2	2	1						IPR036860, IPR035848, IPR035847, IPR011993, IPR001849	SH2_dom_sf, SH3BP2, SH3BP2_SH2, PH-like_dom_sf, PH_domain	FALSE	FALSE
4	2833697	2833834	SH3BP2	ENSG00000087266	ENST00000435136	ENSE00002068665	2833697	2841096	13	0	-1						IPR036860, IPR035848, IPR035847, IPR011993, IPR001849	SH2_dom_sf, SH3BP2, SH3BP2_SH2, PH-like_dom_sf, PH_domain	FALSE	FALSE
4			SH3BP2	ENSG00000087266	ENST00000502260	ENSE00002065182	2812290	2812477	1	-1	-1				TRUE		IPR035848, IPR011993	SH3BP2, PH-like_dom_sf	FALSE	FALSE
4			SH3BP2	ENSG00000087266	ENST00000502260	ENSE00002056397	2814811	2814917	2	-1	-1						IPR035848, IPR011993	SH3BP2, PH-like_dom_sf	FALSE	FALSE
4			SH3BP2	ENSG00000087266	ENST00000503219	ENSE00002069883	2793071	2793138	1	-1	-1				TRUE		IPR035848, IPR011993	SH3BP2, PH-like_dom_sf	FALSE	FALSE
4			SH3BP2	ENSG00000087266	ENST00000503219	ENSE00002021682	2809779	2809829	2	-1	-1						IPR035848, IPR011993	SH3BP2, PH-like_dom_sf	FALSE	FALSE
4			SH3BP2	ENSG00000087266	ENST00000503393	ENSE00001433703	2793085	2793138	1	-1	-1						IPR036860, IPR035848, IPR035847, IPR011993, IPR001849	SH2_dom_sf, SH3BP2, SH3BP2_SH2, PH-like_dom_sf, PH_domain	FALSE	FALSE
4			SH3BP2	ENSG00000087266	ENST00000504294	ENSE00002082243	2798564	2798599	1	-1	-1						IPR035848, IPR011993	SH3BP2, PH-like_dom_sf	FALSE	FALSE
4			SH3BP2	ENSG00000087266	ENST00000508385	ENSE00002062861	2798998	2799305	1	-1	-1						IPR035848, IPR011993	SH3BP2, PH-like_dom_sf	FALSE	FALSE
4	2827606	2827652	SH3BP2	ENSG00000087266	ENST00000508385	ENSE00002056707	2827606	2827652	7	1	0						IPR035848, IPR011993	SH3BP2, PH-like_dom_sf	FALSE	FALSE
4	2818224	2818390	SH3BP2	ENSG00000087266	ENST00000511747	ENSE00003515369	2818185	2818390	1	-1	2						IPR036860, IPR035848, IPR035847, IPR011993, IPR001849	SH2_dom_sf, SH3BP2, SH3BP2_SH2, PH-like_dom_sf, PH_domain	FALSE	FALSE
4	2833697	2833834	SH3BP2	ENSG00000087266	ENST00000511747	ENSE00003634839	2833697	2834289	13	0	-1						IPR036860, IPR035848, IPR035847, IPR011993, IPR001849	SH2_dom_sf, SH3BP2, SH3BP2_SH2, PH-like_dom_sf, PH_domain	FALSE	FALSE
4			SH3BP2	ENSG00000087266	ENST00000512014	ENSE00002019292	2811798	2811899	1	-1	-1						IPR035848, IPR011993	SH3BP2, PH-like_dom_sf	FALSE	FALSE
4	2827606	2827670	SH3BP2	ENSG00000087266	ENST00000512014	ENSE00002019157	2827606	2827670	7	1	0						IPR035848, IPR011993	SH3BP2, PH-like_dom_sf	FALSE	FALSE
4			SH3BP2	ENSG00000087266	ENST00000513020	ENSE00002074538	2799069	2799305	1	-1	-1
4	2823395	2823449	SH3BP2	ENSG00000087266	ENST00000513020	ENSE00002035662	2823395	2823569	4	2	-1
4			SH3BP2	ENSG00000087266	ENST00000513020	ENSE00003658610	2824613	2824730	5	-1	-1				TRUE
4			SH3BP2	ENSG00000087266	ENST00000513020	ENSE00002078370	2825126	2825220	6	-1	-1
4	2829797	2830147	SH3BP2	ENSG00000087266	ENST00000513069	ENSE00002057667	2829797	2830147	1	2	2
4	2832331	2832412	SH3BP2	ENSG00000087266	ENST00000513069	ENSE00003620820	2832331	2832412	3	0	1
4	2832990	2833018	SH3BP2	ENSG00000087266	ENST00000513069	ENSE00003513238	2832990	2833049	4	1	-1
4			SH3BP2	ENSG00000087266	ENST00000513069	ENSE00002076291	2833697	2833960	5	-1	-1
4			SH3BP2	ENSG00000087266	ENST00000513095	ENSE00002068580	2811930	2812124	1	-1	-1						IPR035848, IPR011993	SH3BP2, PH-like_dom_sf	FALSE	FALSE
4	2825126	2825178	SH3BP2	ENSG00000087266	ENST00000513095	ENSE00002070111	2825126	2825178	5	0	2						IPR035848, IPR011993	SH3BP2, PH-like_dom_sf	FALSE	FALSE
4			SH3BP2	ENSG00000087266	ENST00000515737	ENSE00001338971	2818814	2819070	1	-1	-1
4	2823395	2823449	SH3BP2	ENSG00000087266	ENST00000515737	ENSE00003657055	2823395	2823573	4	2	-1
4			SH3BP2	ENSG00000087266	ENST00000515737	ENSE00003515988	2825126	2825196	6	-1	-1				TRUE
4			SH3BP2	ENSG00000087266	ENST00000515737	ENSE00003502935	2827230	2827318	7	-1	-1				TRUE
4			SH3BP2	ENSG00000087266	ENST00000515737	ENSE00003461526	2827606	2827674	8	-1	-1				TRUE
4			SH3BP2	ENSG00000087266	ENST00000515737	ENSE00003585324	2829493	2830147	9	-1	-1				TRUE
4			SH3BP2	ENSG00000087266	ENST00000515737	ENSE00003458943	2831571	2831679	10	-1	-1				TRUE
4			SH3BP2	ENSG00000087266	ENST00000515737	ENSE00003641769	2831923	2831978	11	-1	-1				TRUE
4			SH3BP2	ENSG00000087266	ENST00000515737	ENSE00003503990	2832331	2832412	12	-1	-1				TRUE
4			SH3BP2	ENSG00000087266	ENST00000515737	ENSE00003511611	2832990	2833049	13	-1	-1				TRUE
4			SH3BP2	ENSG00000087266	ENST00000515737	ENSE00002047905	2833697	2834287	14	-1	-1
4	2963125	2963319	NOP14	ENSG00000087269	ENST00000314262	ENSE00002710367	2963125	2963368	1	-1	0
4	2957606	2957740	NOP14	ENSG00000087269	ENST00000314262	ENSE00001312822	2957606	2957740	2	0	0	TRUE
4	2956670	2956811	NOP14	ENSG00000087269	ENST00000314262	ENSE00000699286	2956670	2956811	3	0	1
4	2954424	2954563	NOP14	ENSG00000087269	ENST00000314262	ENSE00000699285	2954424	2954563	4	1	0
4	2953511	2953645	NOP14	ENSG00000087269	ENST00000314262	ENSE00000699284	2953511	2953645	5	0	0	TRUE
4	2952275	2952397	NOP14	ENSG00000087269	ENST00000314262	ENSE00000699283	2952275	2952397	6	0	0	TRUE
4	2951114	2951245	NOP14	ENSG00000087269	ENST00000314262	ENSE00000699281	2951114	2951245	7	0	0	TRUE
4	2949934	2950213	NOP14	ENSG00000087269	ENST00000314262	ENSE00000556298	2949934	2950213	8	0	1
4	2948278	2948408	NOP14	ENSG00000087269	ENST00000314262	ENSE00000854909	2948278	2948408	9	1	0
4	2947526	2947611	NOP14	ENSG00000087269	ENST00000314262	ENSE00000699277	2947526	2947611	10	0	2
4	2946412	2946547	NOP14	ENSG00000087269	ENST00000314262	ENSE00000699275	2946412	2946547	11	2	0
4	2945128	2945229	NOP14	ENSG00000087269	ENST00000314262	ENSE00000699272	2945128	2945229	12	0	0	TRUE
4	2944073	2944226	NOP14	ENSG00000087269	ENST00000314262	ENSE00000699270	2944073	2944226	13	0	1
4	2942192	2942351	NOP14	ENSG00000087269	ENST00000314262	ENSE00000699269	2942192	2942351	14	1	2
4	2941582	2941729	NOP14	ENSG00000087269	ENST00000314262	ENSE00000699268	2941582	2941729	15	2	0
4	2939527	2939645	NOP14	ENSG00000087269	ENST00000314262	ENSE00003624345	2939527	2939645	16	0	2
4	2939188	2939343	NOP14	ENSG00000087269	ENST00000314262	ENSE00000854907	2939188	2939343	17	2	2			TRUE
4	2938831	2938930	NOP14	ENSG00000087269	ENST00000314262	ENSE00001325132	2938812	2938930	18	2	-1
4			NOP14	ENSG00000087269	ENST00000314262	ENSE00001404077	2937942	2938188	19	-1	-1
4	2963125	2963319	NOP14	ENSG00000087269	ENST00000398071	ENSE00002039753	2963125	2963333	1	-1	0
4	2939539	2939645	NOP14	ENSG00000087269	ENST00000398071	ENSE00001531460	2939539	2939645	16	0	2
4	2938213	2938327	NOP14	ENSG00000087269	ENST00000398071	ENSE00001531452	2938113	2938327	17	2	-1
4	2963125	2963319	NOP14	ENSG00000087269	ENST00000416614	ENSE00001196817	2963125	2963406	1	-1	0
4	2938831	2938930	NOP14	ENSG00000087269	ENST00000416614	ENSE00001635773	2937936	2938930	18	2	-1
4	2963125	2963319	NOP14	ENSG00000087269	ENST00000502735	ENSE00002075129	2963125	2963356	1	-1	0
4	2939535	2939645	NOP14	ENSG00000087269	ENST00000502735	ENSE00002030892	2939535	2939645	16	0	0	TRUE
4	2938271	2938327	NOP14	ENSG00000087269	ENST00000502735	ENSE00002062806	2937952	2938327	17	0	-1
4	2875916	2876110	ADD1	ENSG00000087274	ENST00000264758	ENSE00003603942	2875896	2876110	2	-1	0
4	2881898	2882060	ADD1	ENSG00000087274	ENST00000264758	ENSE00003469278	2881898	2882060	3	0	1
4	2884515	2884666	ADD1	ENSG00000087274	ENST00000264758	ENSE00003664578	2884515	2884666	4	1	0						IPR036409, IPR027766	Aldolase_II/adducin_N_sf, ADD1	FALSE	FALSE
4	2894013	2894093	ADD1	ENSG00000087274	ENST00000264758	ENSE00003473521	2894013	2894093	5	0	0	TRUE					IPR036409, IPR027766	Aldolase_II/adducin_N_sf, ADD1	FALSE	FALSE
4	2894582	2894731	ADD1	ENSG00000087274	ENST00000264758	ENSE00003551557	2894582	2894731	6	0	0	TRUE					IPR036409, IPR027766	Aldolase_II/adducin_N_sf, ADD1	FALSE	FALSE
4	2898184	2898327	ADD1	ENSG00000087274	ENST00000264758	ENSE00003668117	2898184	2898327	7	0	0	TRUE					IPR036409, IPR027766	Aldolase_II/adducin_N_sf, ADD1	FALSE	FALSE
4	2898433	2898531	ADD1	ENSG00000087274	ENST00000264758	ENSE00003656034	2898433	2898531	8	0	0	TRUE					IPR036409, IPR027766	Aldolase_II/adducin_N_sf, ADD1	FALSE	FALSE
4	2899259	2899435	ADD1	ENSG00000087274	ENST00000264758	ENSE00003653856	2899259	2899435	9	0	0	TRUE					IPR036409, IPR027766	Aldolase_II/adducin_N_sf, ADD1	FALSE	FALSE
4	2904764	2905108	ADD1	ENSG00000087274	ENST00000264758	ENSE00000854895	2904764	2905108	10	0	0	TRUE					IPR036409, IPR027766	Aldolase_II/adducin_N_sf, ADD1	FALSE	FALSE
4	2907743	2907844	ADD1	ENSG00000087274	ENST00000264758	ENSE00003741761	2907743	2907844	11	0	0	TRUE					IPR036409, IPR027766	Aldolase_II/adducin_N_sf, ADD1	FALSE	FALSE
4	2908515	2908604	ADD1	ENSG00000087274	ENST00000264758	ENSE00003475370	2908515	2908604	12	0	0	TRUE					IPR036409, IPR027766	Aldolase_II/adducin_N_sf, ADD1	FALSE	FALSE
4	2914884	2915040	ADD1	ENSG00000087274	ENST00000264758	ENSE00003551500	2914884	2915040	13	0	1						IPR036409, IPR027766	Aldolase_II/adducin_N_sf, ADD1	FALSE	FALSE
4	2926014	2926112	ADD1	ENSG00000087274	ENST00000264758	ENSE00003487286	2926014	2926112	14	1	1		TRUE				IPR036409, IPR027766	Aldolase_II/adducin_N_sf, ADD1	FALSE	FALSE
4	2928171	2928523	ADD1	ENSG00000087274	ENST00000264758	ENSE00003747254	2928171	2930073	15	1	-1						IPR036409, IPR027766	Aldolase_II/adducin_N_sf, ADD1	FALSE	FALSE
4			ADD1	ENSG00000087274	ENST00000355842	ENSE00001425571	2844150	2844834	1	-1	-1						IPR036409, IPR027766	Aldolase_II/adducin_N_sf, ADD1	FALSE	FALSE
4	2904764	2905015	ADD1	ENSG00000087274	ENST00000355842	ENSE00001493460	2904764	2905015	11	0	0						IPR036409, IPR027766	Aldolase_II/adducin_N_sf, ADD1	FALSE	FALSE
4	2909339	2909431	ADD1	ENSG00000087274	ENST00000355842	ENSE00000854898	2909339	2909431	14	0	0						IPR036409, IPR027766	Aldolase_II/adducin_N_sf, ADD1	FALSE	FALSE
4	2926642	2926675	ADD1	ENSG00000087274	ENST00000355842	ENSE00003642334	2926642	2926675	17	1	2						IPR036409, IPR027766	Aldolase_II/adducin_N_sf, ADD1	FALSE	FALSE
4	2928171	2928171	ADD1	ENSG00000087274	ENST00000355842	ENSE00001145248	2928171	2930062	18	2	-1						IPR036409, IPR027766	Aldolase_II/adducin_N_sf, ADD1	FALSE	FALSE
4	2928171	2928171	ADD1	ENSG00000087274	ENST00000398123	ENSE00001531710	2928171	2928523	15	2	-1						IPR036409, IPR027766	Aldolase_II/adducin_N_sf, ADD1	FALSE	FALSE
4			ADD1	ENSG00000087274	ENST00000398125	ENSE00001331245	2843857	2844024	1	-1	-1						IPR036409, IPR027766	Aldolase_II/adducin_N_sf, ADD1	FALSE	FALSE
4	2928171	2928171	ADD1	ENSG00000087274	ENST00000398125	ENSE00003733467	2928171	2930073	16	2	-1						IPR036409, IPR027766	Aldolase_II/adducin_N_sf, ADD1	FALSE	FALSE
4	2928171	2928523	ADD1	ENSG00000087274	ENST00000398129	ENSE00003473343	2928171	2930076	14	1	-1						IPR036409, IPR027766	Aldolase_II/adducin_N_sf, ADD1	FALSE	FALSE
4			ADD1	ENSG00000087274	ENST00000446856	ENSE00003726806	2843922	2844024	1	-1	-1						IPR036409, IPR027766	Aldolase_II/adducin_N_sf, ADD1	FALSE	FALSE
4	2904764	2904777	ADD1	ENSG00000087274	ENST00000446856	ENSE00003744433	2904764	2904777	10	0	2						IPR036409, IPR027766	Aldolase_II/adducin_N_sf, ADD1	FALSE	FALSE
4	2904920	2904947	ADD1	ENSG00000087274	ENST00000446856	ENSE00003715612	2904920	2905015	11	2	-1						IPR036409, IPR027766	Aldolase_II/adducin_N_sf, ADD1	FALSE	FALSE
4			ADD1	ENSG00000087274	ENST00000446856	ENSE00003751088	2907743	2907844	12	-1	-1				TRUE		IPR036409, IPR027766	Aldolase_II/adducin_N_sf, ADD1	FALSE	FALSE
4			ADD1	ENSG00000087274	ENST00000446856	ENSE00003461181	2908515	2908604	13	-1	-1				TRUE		IPR036409, IPR027766	Aldolase_II/adducin_N_sf, ADD1	FALSE	FALSE
4			ADD1	ENSG00000087274	ENST00000446856	ENSE00003660014	2914884	2915040	14	-1	-1				TRUE		IPR036409, IPR027766	Aldolase_II/adducin_N_sf, ADD1	FALSE	FALSE
4			ADD1	ENSG00000087274	ENST00000446856	ENSE00003664674	2926014	2926112	15	-1	-1				TRUE		IPR036409, IPR027766	Aldolase_II/adducin_N_sf, ADD1	FALSE	FALSE
4			ADD1	ENSG00000087274	ENST00000446856	ENSE00003732031	2928171	2930073	16	-1	-1						IPR036409, IPR027766	Aldolase_II/adducin_N_sf, ADD1	FALSE	FALSE
4			ADD1	ENSG00000087274	ENST00000503455	ENSE00002230289	2843987	2844024	1	-1	-1						IPR036409, IPR027766	Aldolase_II/adducin_N_sf, ADD1	FALSE	FALSE
4	2926639	2926675	ADD1	ENSG00000087274	ENST00000503455	ENSE00002079279	2926639	2926675	15	1	2						IPR036409, IPR027766	Aldolase_II/adducin_N_sf, ADD1	FALSE	FALSE
4	2928171	2928171	ADD1	ENSG00000087274	ENST00000503455	ENSE00002053072	2928171	2929327	16	2	-1						IPR036409, IPR027766	Aldolase_II/adducin_N_sf, ADD1	FALSE	FALSE
4			ADD1	ENSG00000087274	ENST00000508277	ENSE00002084876	2843982	2844024	1	-1	-1						IPR036409, IPR027766	Aldolase_II/adducin_N_sf, ADD1	FALSE	FALSE
4	2894582	2894733	ADD1	ENSG00000087274	ENST00000508277	ENSE00002066540	2894582	2894733	4	0	2						IPR036409, IPR027766	Aldolase_II/adducin_N_sf, ADD1	FALSE	FALSE
4			ADD1	ENSG00000087274	ENST00000510101	ENSE00002022294	2843872	2844024	1	-1	-1
4	2884515	2884529	ADD1	ENSG00000087274	ENST00000510101	ENSE00003612285	2884515	2884666	3	0	-1
4			ADD1	ENSG00000087274	ENST00000510101	ENSE00003557073	2894013	2894093	4	-1	-1				TRUE
4			ADD1	ENSG00000087274	ENST00000510101	ENSE00002078567	2894582	2894684	5	-1	-1
4			ADD1	ENSG00000087274	ENST00000511797	ENSE00002036585	2843945	2844024	1	-1	-1				TRUE
4			ADD1	ENSG00000087274	ENST00000511797	ENSE00001408644	2867972	2868129	2	-1	-1
4	2884515	2884569	ADD1	ENSG00000087274	ENST00000511797	ENSE00002054468	2884515	2884569	5	1	2
4			ADD1	ENSG00000087274	ENST00000513328	ENSE00002025793	2843973	2844024	1	-1	-1						IPR036409, IPR027766	Aldolase_II/adducin_N_sf, ADD1	FALSE	FALSE
4	2928171	2928171	ADD1	ENSG00000087274	ENST00000513328	ENSE00002085114	2928171	2929307	16	2	-1						IPR036409, IPR027766	Aldolase_II/adducin_N_sf, ADD1	FALSE	FALSE
4	2898431	2898531	ADD1	ENSG00000087274	ENST00000514940	ENSE00002039848	2898431	2898531	1	1	0						IPR036409, IPR027766	Aldolase_II/adducin_N_sf, ADD1	FALSE	FALSE
4	2928171	2928431	ADD1	ENSG00000087274	ENST00000514940	ENSE00002034937	2928171	2928431	8	1	1						IPR036409, IPR027766	Aldolase_II/adducin_N_sf, ADD1	FALSE	FALSE
4	2907830	2907844	ADD1	ENSG00000087274	ENST00000536424	ENSE00002251264	2907830	2907844	1	0	0
4	2926014	2926112	ADD1	ENSG00000087274	ENST00000536424	ENSE00003662384	2926014	2926112	3	0	0	TRUE
4	2928171	2928284	ADD1	ENSG00000087274	ENST00000536424	ENSE00002272190	2928171	2928560	4	0	-1
4	2914942	2915040	ADD1	ENSG00000087274	ENST00000541843	ENSE00002255714	2914942	2915040	1	1	1
4	2926285	2926316	ADD1	ENSG00000087274	ENST00000541843	ENSE00002323099	2926285	2926316	3	1	0
4	2928171	2928284	ADD1	ENSG00000087274	ENST00000541843	ENSE00002216943	2928171	2928346	4	0	-1
4			ADD1	ENSG00000087274	ENST00000651918	ENSE00003849139	2844401	2844834	1	-1	-1				TRUE		IPR036409, IPR027766	Aldolase_II/adducin_N_sf, ADD1	FALSE	FALSE
4			ADD1	ENSG00000087274	ENST00000651918	ENSE00003850066	2873015	2873135	2	-1	-1						IPR036409, IPR027766	Aldolase_II/adducin_N_sf, ADD1	FALSE	FALSE
4	2928171	2928171	ADD1	ENSG00000087274	ENST00000651918	ENSE00003841519	2928171	2930043	17	2	-1						IPR036409, IPR027766	Aldolase_II/adducin_N_sf, ADD1	FALSE	FALSE
4	186285638	186285813	F11	ENSG00000088926	ENST00000264691	ENSE00001198301	186285638	186285813	1	2	1						IPR043504, IPR033116, IPR018114, IPR009003, IPR003609, IPR001314, IPR001254	Peptidase_S1_PA_chymotrypsin, TRYPSIN_SER, TRYPSIN_HIS, Peptidase_S1_PA, Pan_app, Peptidase_S1A, Trypsin_dom	FALSE	FALSE
4	186287684	186287823	F11	ENSG00000088926	ENST00000264691	ENSE00001198288	186287684	186287823	2	1	0						IPR043504, IPR033116, IPR018114, IPR009003, IPR003609, IPR001314, IPR001254	Peptidase_S1_PA_chymotrypsin, TRYPSIN_SER, TRYPSIN_HIS, Peptidase_S1_PA, Pan_app, Peptidase_S1A, Trypsin_dom	FALSE	FALSE
4	186288453	186288614	F11	ENSG00000088926	ENST00000264691	ENSE00002081513	186288453	186288806	3	0	-1						IPR043504, IPR033116, IPR009003	Peptidase_S1_PA_chymotrypsin, TRYPSIN_SER, Peptidase_S1_PA	FALSE	FALSE
4			F11	ENSG00000088926	ENST00000264692	ENSE00001198600	186266263	186266295	1	-1	-1				TRUE		IPR043504, IPR033116, IPR018114, IPR009003, IPR003609, IPR001314, IPR001254	Peptidase_S1_PA_chymotrypsin, TRYPSIN_SER, TRYPSIN_HIS, Peptidase_S1_PA, Pan_app, Peptidase_S1A, Trypsin_dom	FALSE	FALSE
4	186267137	186267191	F11	ENSG00000088926	ENST00000264692	ENSE00001198609	186267136	186267191	2	-1	1						IPR043504, IPR033116, IPR018114, IPR009003, IPR003609, IPR001314, IPR001254	Peptidase_S1_PA_chymotrypsin, TRYPSIN_SER, TRYPSIN_HIS, Peptidase_S1_PA, Pan_app, Peptidase_S1A, Trypsin_dom	FALSE	FALSE
4	186271609	186271771	F11	ENSG00000088926	ENST00000264692	ENSE00001198596	186271609	186271771	3	1	2						IPR043504, IPR033116, IPR018114, IPR009003, IPR003609, IPR001314, IPR001254	Peptidase_S1_PA_chymotrypsin, TRYPSIN_SER, TRYPSIN_HIS, Peptidase_S1_PA, Pan_app, Peptidase_S1A, Trypsin_dom	FALSE	FALSE
4	186273071	186273175	F11	ENSG00000088926	ENST00000264692	ENSE00003753639	186273071	186273175	4	2	2			TRUE			IPR043504, IPR033116, IPR018114, IPR009003, IPR003609, IPR001314, IPR001254	Peptidase_S1_PA_chymotrypsin, TRYPSIN_SER, TRYPSIN_HIS, Peptidase_S1_PA, Pan_app, Peptidase_S1A, Trypsin_dom	FALSE	FALSE
4	186275787	186275896	F11	ENSG00000088926	ENST00000264692	ENSE00001198348	186275787	186275896	5	2	1						IPR043504, IPR033116, IPR018114, IPR009003, IPR003609, IPR001314, IPR001254	Peptidase_S1_PA_chymotrypsin, TRYPSIN_SER, TRYPSIN_HIS, Peptidase_S1_PA, Pan_app, Peptidase_S1A, Trypsin_dom	FALSE	FALSE
4	186276231	186276390	F11	ENSG00000088926	ENST00000264692	ENSE00001198342	186276231	186276390	6	1	2						IPR043504, IPR033116, IPR018114, IPR009003, IPR003609, IPR001314, IPR001254	Peptidase_S1_PA_chymotrypsin, TRYPSIN_SER, TRYPSIN_HIS, Peptidase_S1_PA, Pan_app, Peptidase_S1A, Trypsin_dom	FALSE	FALSE
4	186280012	186280121	F11	ENSG00000088926	ENST00000264692	ENSE00001198331	186280012	186280121	7	2	1						IPR043504, IPR033116, IPR018114, IPR009003, IPR003609, IPR001314, IPR001254	Peptidase_S1_PA_chymotrypsin, TRYPSIN_SER, TRYPSIN_HIS, Peptidase_S1_PA, Pan_app, Peptidase_S1A, Trypsin_dom	FALSE	FALSE
4	186280223	186280385	F11	ENSG00000088926	ENST00000264692	ENSE00001198322	186280223	186280385	8	1	2						IPR043504, IPR033116, IPR018114, IPR009003, IPR003609, IPR001314, IPR001254	Peptidase_S1_PA_chymotrypsin, TRYPSIN_SER, TRYPSIN_HIS, Peptidase_S1_PA, Pan_app, Peptidase_S1A, Trypsin_dom	FALSE	FALSE
4	186280474	186280580	F11	ENSG00000088926	ENST00000264692	ENSE00001198316	186280474	186280580	9	2	1						IPR043504, IPR033116, IPR018114, IPR009003, IPR003609, IPR001314, IPR001254	Peptidase_S1_PA_chymotrypsin, TRYPSIN_SER, TRYPSIN_HIS, Peptidase_S1_PA, Pan_app, Peptidase_S1A, Trypsin_dom	FALSE	FALSE
4	186284092	186284260	F11	ENSG00000088926	ENST00000264692	ENSE00001198308	186284092	186284260	10	1	2						IPR043504, IPR033116, IPR018114, IPR009003, IPR003609, IPR001314, IPR001254	Peptidase_S1_PA_chymotrypsin, TRYPSIN_SER, TRYPSIN_HIS, Peptidase_S1_PA, Pan_app, Peptidase_S1A, Trypsin_dom	FALSE	FALSE
4	186286415	186286510	F11	ENSG00000088926	ENST00000264692	ENSE00001198294	186286415	186286510	12	1	1						IPR043504, IPR033116, IPR018114, IPR009003, IPR003609, IPR001314, IPR001254	Peptidase_S1_PA_chymotrypsin, TRYPSIN_SER, TRYPSIN_HIS, Peptidase_S1_PA, Pan_app, Peptidase_S1A, Trypsin_dom	FALSE	FALSE
4	186288453	186288614	F11	ENSG00000088926	ENST00000264692	ENSE00003479219	186288453	186288780	14	0	-1						IPR043504, IPR033116, IPR018114, IPR009003, IPR003609, IPR001314, IPR001254	Peptidase_S1_PA_chymotrypsin, TRYPSIN_SER, TRYPSIN_HIS, Peptidase_S1_PA, Pan_app, Peptidase_S1A, Trypsin_dom	FALSE	FALSE
4			F11	ENSG00000088926	ENST00000403665	ENSE00001552233	186266189	186266295	1	-1	-1						IPR043504, IPR033116, IPR018114, IPR009003, IPR003609, IPR001314, IPR001254	Peptidase_S1_PA_chymotrypsin, TRYPSIN_SER, TRYPSIN_HIS, Peptidase_S1_PA, Pan_app, Peptidase_S1A, Trypsin_dom	FALSE	FALSE
4	186273071	186273177	F11	ENSG00000088926	ENST00000403665	ENSE00001198366	186273071	186273177	4	2	1						IPR043504, IPR033116, IPR018114, IPR009003, IPR003609, IPR001314, IPR001254	Peptidase_S1_PA_chymotrypsin, TRYPSIN_SER, TRYPSIN_HIS, Peptidase_S1_PA, Pan_app, Peptidase_S1A, Trypsin_dom	FALSE	FALSE
4	186274116	186274275	F11	ENSG00000088926	ENST00000403665	ENSE00001198357	186274116	186274275	5	1	2						IPR043504, IPR033116, IPR018114, IPR009003, IPR003609, IPR001314, IPR001254	Peptidase_S1_PA_chymotrypsin, TRYPSIN_SER, TRYPSIN_HIS, Peptidase_S1_PA, Pan_app, Peptidase_S1A, Trypsin_dom	FALSE	FALSE
4	186288453	186288614	F11	ENSG00000088926	ENST00000403665	ENSE00003896494	186288453	186289681	15	0	-1						IPR043504, IPR033116, IPR018114, IPR009003, IPR003609, IPR001314, IPR001254	Peptidase_S1_PA_chymotrypsin, TRYPSIN_SER, TRYPSIN_HIS, Peptidase_S1_PA, Pan_app, Peptidase_S1A, Trypsin_dom	FALSE	FALSE
4	186275855	186275896	F11	ENSG00000088926	ENST00000452239	ENSE00001724380	186275855	186275896	1	1	1						IPR003609	Pan_app	FALSE	FALSE
4	186281935	186281984	F11	ENSG00000088926	ENST00000452239	ENSE00001595963	186281935	186282069	6	1	-1						IPR003609	Pan_app	FALSE	FALSE
4			F11	ENSG00000088926	ENST00000492972	ENSE00001847015	186266200	186266295	1	-1	-1						IPR003609	Pan_app	FALSE	FALSE
4	186274116	186274279	F11	ENSG00000088926	ENST00000492972	ENSE00001917060	186274116	186274897	5	1	-1						IPR003609	Pan_app	FALSE	FALSE
4	1289914	1289982	MAEA	ENSG00000090316	ENST00000264750	ENSE00001559530	1289891	1289982	1	-1	0						IPR027714	Fyv10/EMP	FALSE	FALSE
4	1311979	1312161	MAEA	ENSG00000090316	ENST00000264750	ENSE00003689873	1311979	1312161	2	0	0	TRUE					IPR027714, IPR024964, IPR013144, IPR006595	Fyv10/EMP, CTLH/CRA, CRA_dom, CTLH_C	FALSE	FALSE
4	1315397	1315600	MAEA	ENSG00000090316	ENST00000264750	ENSE00003609062	1315397	1315600	3	0	0	TRUE					IPR027714, IPR024964, IPR013144, IPR006595	Fyv10/EMP, CTLH/CRA, CRA_dom, CTLH_C	FALSE	FALSE
4	1327627	1327703	MAEA	ENSG00000090316	ENST00000264750	ENSE00003659530	1327627	1327703	4	0	2						IPR027714, IPR024964, IPR013144, IPR006595	Fyv10/EMP, CTLH/CRA, CRA_dom, CTLH_C	FALSE	FALSE
4	1332757	1332865	MAEA	ENSG00000090316	ENST00000264750	ENSE00003575604	1332757	1332865	5	2	0						IPR027714, IPR024964, IPR013144, IPR006595	Fyv10/EMP, CTLH/CRA, CRA_dom, CTLH_C	FALSE	FALSE
4	1336861	1336994	MAEA	ENSG00000090316	ENST00000264750	ENSE00003504244	1336861	1336994	6	0	2						IPR027714, IPR024964, IPR013144, IPR006595	Fyv10/EMP, CTLH/CRA, CRA_dom, CTLH_C	FALSE	FALSE
4	1338422	1338617	MAEA	ENSG00000090316	ENST00000264750	ENSE00003609198	1338422	1338617	7	2	0						IPR027714, IPR024964, IPR013144, IPR006595	Fyv10/EMP, CTLH/CRA, CRA_dom, CTLH_C	FALSE	FALSE
4	1339074	1339169	MAEA	ENSG00000090316	ENST00000264750	ENSE00001370569	1339074	1340136	8	0	-1						IPR027714, IPR024964, IPR013144, IPR006595	Fyv10/EMP, CTLH/CRA, CRA_dom, CTLH_C	FALSE	FALSE
4	1322381	1322503	MAEA	ENSG00000090316	ENST00000303400	ENSE00003675900	1322381	1322503	4	0	0						IPR027714, IPR024964, IPR013144, IPR006595	Fyv10/EMP, CTLH/CRA, CRA_dom, CTLH_C	FALSE	FALSE
4	1339074	1339169	MAEA	ENSG00000090316	ENST00000303400	ENSE00002041873	1339074	1340137	9	0	-1						IPR027714, IPR024964, IPR013144, IPR006595	Fyv10/EMP, CTLH/CRA, CRA_dom, CTLH_C	FALSE	FALSE
4	1289914	1289982	MAEA	ENSG00000090316	ENST00000502558	ENSE00002068453	1289894	1289982	1	-1	0
4	1332757	1332854	MAEA	ENSG00000090316	ENST00000502558	ENSE00002080451	1332757	1332854	5	2	1						IPR027714, IPR024964	Fyv10/EMP, CTLH/CRA	FALSE	FALSE
4	1332757	1332865	MAEA	ENSG00000090316	ENST00000503653	ENSE00003610193	1332757	1332865	5	0	1						IPR027714	Fyv10/EMP	FALSE	FALSE
4	1336861	1336994	MAEA	ENSG00000090316	ENST00000503653	ENSE00003788686	1336861	1336994	6	1	0						IPR027714	Fyv10/EMP	FALSE	FALSE
4	1289914	1289982	MAEA	ENSG00000090316	ENST00000505177	ENSE00001200026	1289887	1289982	1	-1	0						IPR027714, IPR024964, IPR013144, IPR006595	Fyv10/EMP, CTLH/CRA, CRA_dom, CTLH_C	FALSE	FALSE
4	1323495	1323608	MAEA	ENSG00000090316	ENST00000505177	ENSE00002073321	1323495	1323608	5	0	0	TRUE					IPR027714, IPR024964, IPR013144, IPR006595	Fyv10/EMP, CTLH/CRA, CRA_dom, CTLH_C	FALSE	FALSE
4	1339074	1339169	MAEA	ENSG00000090316	ENST00000505177	ENSE00002233055	1339074	1339177	10	0	-1						IPR027714, IPR024964, IPR013144, IPR006595	Fyv10/EMP, CTLH/CRA, CRA_dom, CTLH_C	FALSE	FALSE
4			MAEA	ENSG00000090316	ENST00000505839	ENSE00002059395	1309787	1309996	1	-1	-1				TRUE		IPR027714, IPR024964, IPR013144, IPR006595	Fyv10/EMP, CTLH/CRA, CRA_dom, CTLH_C	FALSE	FALSE
4	1312054	1312161	MAEA	ENSG00000090316	ENST00000505839	ENSE00003594249	1311979	1312161	2	-1	0						IPR027714	Fyv10/EMP	FALSE	FALSE
4	1339074	1339169	MAEA	ENSG00000090316	ENST00000505839	ENSE00002051436	1339074	1339281	9	0	-1						IPR027714, IPR024964, IPR013144, IPR006595	Fyv10/EMP, CTLH/CRA, CRA_dom, CTLH_C	FALSE	FALSE
4	1311979	1312233	MAEA	ENSG00000090316	ENST00000509254	ENSE00002055080	1311979	1312238	2	0	-1
4			MAEA	ENSG00000090316	ENST00000509254	ENSE00003575075	1322381	1322503	3	-1	-1				TRUE
4			MAEA	ENSG00000090316	ENST00000509254	ENSE00003525458	1327627	1327703	4	-1	-1				TRUE
4			MAEA	ENSG00000090316	ENST00000509254	ENSE00002035138	1328634	1328682	5	-1	-1
4	1289914	1289982	MAEA	ENSG00000090316	ENST00000509531	ENSE00002073661	1289914	1289982	1	0	0
4	1338422	1338460	MAEA	ENSG00000090316	ENST00000509531	ENSE00003496378	1338422	1338617	6	0	-1
4			MAEA	ENSG00000090316	ENST00000509531	ENSE00002033432	1339074	1339179	7	-1	-1
4	1309647	1309712	MAEA	ENSG00000090316	ENST00000510794	ENSE00002067898	1309443	1309712	1	-1	0						IPR027714, IPR024964, IPR013144, IPR006595	Fyv10/EMP, CTLH/CRA, CRA_dom, CTLH_C	FALSE	FALSE
4	1339074	1339169	MAEA	ENSG00000090316	ENST00000510794	ENSE00002070717	1339074	1339384	9	0	-1						IPR027714, IPR024964, IPR013144, IPR006595	Fyv10/EMP, CTLH/CRA, CRA_dom, CTLH_C	FALSE	FALSE
4			MAEA	ENSG00000090316	ENST00000512842	ENSE00002066314	1309467	1309595	1	-1	-1						IPR027714	Fyv10/EMP	FALSE	FALSE
4	1322381	1322414	MAEA	ENSG00000090316	ENST00000512842	ENSE00002046028	1322381	1322414	4	0	1						IPR027714	Fyv10/EMP	FALSE	FALSE
4	1289914	1289982	MAEA	ENSG00000090316	ENST00000513301	ENSE00002042172	1289890	1289982	1	-1	0
4			MAEA	ENSG00000090316	ENST00000513301	ENSE00003658702	1315397	1315600	3	-1	-1
4			MAEA	ENSG00000090316	ENST00000513301	ENSE00002045375	1322381	1322418	4	-1	-1
4	1289914	1289982	MAEA	ENSG00000090316	ENST00000514708	ENSE00002043166	1289895	1289982	1	-1	0						IPR027714	Fyv10/EMP	FALSE	FALSE
4	1338426	1338617	MAEA	ENSG00000090316	ENST00000514708	ENSE00002063782	1338426	1338617	6	0	0	TRUE					IPR027714	Fyv10/EMP	FALSE	FALSE
4	1339074	1339169	MAEA	ENSG00000090316	ENST00000514708	ENSE00002064651	1339074	1340108	7	0	-1						IPR027714	Fyv10/EMP	FALSE	FALSE
4			EXOC1	ENSG00000090989	ENST00000346134	ENSE00001147740	55853675	55853797	1	-1	-1				TRUE		IPR028258	Sec3-PIP2_bind	FALSE	FALSE
4	55858324	55858447	EXOC1	ENSG00000090989	ENST00000346134	ENSE00001171598	55858314	55858447	2	-1	1						IPR028258	Sec3-PIP2_bind	FALSE	FALSE
4	55860411	55860541	EXOC1	ENSG00000090989	ENST00000346134	ENSE00003459733	55860411	55860541	3	1	0						IPR028258	Sec3-PIP2_bind	FALSE	FALSE
4	55864227	55864386	EXOC1	ENSG00000090989	ENST00000346134	ENSE00003568263	55864227	55864386	4	0	1						IPR028258	Sec3-PIP2_bind	FALSE	FALSE
4	55868336	55868523	EXOC1	ENSG00000090989	ENST00000346134	ENSE00001147716	55868336	55868523	5	1	0						IPR028258	Sec3-PIP2_bind	FALSE	FALSE
4	55870678	55870905	EXOC1	ENSG00000090989	ENST00000346134	ENSE00000716641	55870678	55870905	6	0	0	TRUE					IPR028258	Sec3-PIP2_bind	FALSE	FALSE
4	55871101	55871233	EXOC1	ENSG00000090989	ENST00000346134	ENSE00000716639	55871101	55871233	7	0	1						IPR028258	Sec3-PIP2_bind	FALSE	FALSE
4	55871849	55871958	EXOC1	ENSG00000090989	ENST00000346134	ENSE00000580257	55871849	55871958	8	1	0						IPR028258	Sec3-PIP2_bind	FALSE	FALSE
4	55877917	55878066	EXOC1	ENSG00000090989	ENST00000346134	ENSE00001147689	55877917	55878066	9	0	0	TRUE					IPR028258	Sec3-PIP2_bind	FALSE	FALSE
4	55883823	55883928	EXOC1	ENSG00000090989	ENST00000346134	ENSE00001218275	55883823	55883928	10	0	1						IPR028258	Sec3-PIP2_bind	FALSE	FALSE
4	55888888	55888932	EXOC1	ENSG00000090989	ENST00000346134	ENSE00003657855	55888888	55888932	11	1	1		TRUE				IPR028258	Sec3-PIP2_bind	FALSE	FALSE
4	55890223	55890386	EXOC1	ENSG00000090989	ENST00000346134	ENSE00003664824	55890223	55890386	12	1	0						IPR028258	Sec3-PIP2_bind	FALSE	FALSE
4	55891315	55891422	EXOC1	ENSG00000090989	ENST00000346134	ENSE00003500126	55891315	55891422	13	0	0	TRUE					IPR028258	Sec3-PIP2_bind	FALSE	FALSE
4	55892635	55892711	EXOC1	ENSG00000090989	ENST00000346134	ENSE00003489133	55892635	55892711	14	0	2						IPR028258	Sec3-PIP2_bind	FALSE	FALSE
4	55893552	55893780	EXOC1	ENSG00000090989	ENST00000346134	ENSE00003567476	55893552	55893780	15	2	0						IPR028258	Sec3-PIP2_bind	FALSE	FALSE
4	55896717	55896900	EXOC1	ENSG00000090989	ENST00000346134	ENSE00003628258	55896717	55896900	16	0	1						IPR028258	Sec3-PIP2_bind	FALSE	FALSE
4	55899685	55899884	EXOC1	ENSG00000090989	ENST00000346134	ENSE00003482131	55899685	55899884	17	1	0						IPR028258	Sec3-PIP2_bind	FALSE	FALSE
4	55902344	55902538	EXOC1	ENSG00000090989	ENST00000346134	ENSE00003664273	55902344	55902538	18	0	0	TRUE					IPR028258	Sec3-PIP2_bind	FALSE	FALSE
4	55904343	55904495	EXOC1	ENSG00000090989	ENST00000346134	ENSE00001849735	55904343	55905034	19	0	-1						IPR028258	Sec3-PIP2_bind	FALSE	FALSE
4			EXOC1	ENSG00000090989	ENST00000349598	ENSE00001897944	55853739	55853797	1	-1	-1						IPR028258	Sec3-PIP2_bind	FALSE	FALSE
4			EXOC1	ENSG00000090989	ENST00000381295	ENSE00001488148	55853648	55853953	1	-1	-1						IPR028258	Sec3-PIP2_bind	FALSE	FALSE
4	55904343	55904495	EXOC1	ENSG00000090989	ENST00000381295	ENSE00002078803	55904343	55905086	19	0	-1						IPR028258	Sec3-PIP2_bind	FALSE	FALSE
4	25863456	25863512	SEL1L3	ENSG00000091490	ENST00000264868	ENSE00002071983	25863456	25863595	1	-1	0						IPR042756, IPR013320, IPR011990	Sel-1L3, ConA-like_dom_sf, TPR-like_helical_dom_sf	FALSE	FALSE
4	25847294	25847864	SEL1L3	ENSG00000091490	ENST00000264868	ENSE00003602421	25847294	25847864	2	0	1						IPR042756, IPR013320, IPR011990	Sel-1L3, ConA-like_dom_sf, TPR-like_helical_dom_sf	FALSE	FALSE
4	25835197	25835323	SEL1L3	ENSG00000091490	ENST00000264868	ENSE00003614012	25835197	25835323	3	1	2						IPR042756, IPR013320, IPR011990	Sel-1L3, ConA-like_dom_sf, TPR-like_helical_dom_sf	FALSE	FALSE
4	25833448	25833569	SEL1L3	ENSG00000091490	ENST00000264868	ENSE00003667740	25833448	25833569	4	2	1						IPR042756, IPR013320, IPR011990	Sel-1L3, ConA-like_dom_sf, TPR-like_helical_dom_sf	FALSE	FALSE
4	25832995	25833110	SEL1L3	ENSG00000091490	ENST00000264868	ENSE00000583128	25832995	25833110	5	1	0						IPR042756, IPR013320, IPR011990	Sel-1L3, ConA-like_dom_sf, TPR-like_helical_dom_sf	FALSE	FALSE
4	25830098	25830156	SEL1L3	ENSG00000091490	ENST00000264868	ENSE00000708683	25830098	25830156	6	0	2						IPR042756, IPR013320, IPR011990	Sel-1L3, ConA-like_dom_sf, TPR-like_helical_dom_sf	FALSE	FALSE
4	25821996	25822128	SEL1L3	ENSG00000091490	ENST00000264868	ENSE00000708681	25821996	25822128	7	2	0						IPR042756, IPR013320, IPR011990	Sel-1L3, ConA-like_dom_sf, TPR-like_helical_dom_sf	FALSE	FALSE
4	25819808	25819940	SEL1L3	ENSG00000091490	ENST00000264868	ENSE00000708680	25819808	25819940	8	0	1						IPR042756, IPR013320, IPR011990	Sel-1L3, ConA-like_dom_sf, TPR-like_helical_dom_sf	FALSE	FALSE
4	25818138	25818278	SEL1L3	ENSG00000091490	ENST00000264868	ENSE00000583125	25818138	25818278	9	1	1		TRUE				IPR042756, IPR013320, IPR011990	Sel-1L3, ConA-like_dom_sf, TPR-like_helical_dom_sf	FALSE	FALSE
4	25804541	25804752	SEL1L3	ENSG00000091490	ENST00000264868	ENSE00001034842	25804541	25804752	10	1	0						IPR042756, IPR013320, IPR011990	Sel-1L3, ConA-like_dom_sf, TPR-like_helical_dom_sf	FALSE	FALSE
4	25802283	25802462	SEL1L3	ENSG00000091490	ENST00000264868	ENSE00001034836	25802283	25802462	11	0	0	TRUE					IPR042756, IPR013320, IPR011990	Sel-1L3, ConA-like_dom_sf, TPR-like_helical_dom_sf	FALSE	FALSE
4	25790455	25790574	SEL1L3	ENSG00000091490	ENST00000264868	ENSE00001074018	25790455	25790574	12	0	0	TRUE					IPR042756, IPR013320, IPR011990	Sel-1L3, ConA-like_dom_sf, TPR-like_helical_dom_sf	FALSE	FALSE
4	25788224	25788364	SEL1L3	ENSG00000091490	ENST00000264868	ENSE00001034832	25788224	25788364	13	0	0	TRUE					IPR042756, IPR013320, IPR011990	Sel-1L3, ConA-like_dom_sf, TPR-like_helical_dom_sf	FALSE	FALSE
4	25784228	25784290	SEL1L3	ENSG00000091490	ENST00000264868	ENSE00001034864	25784228	25784290	14	0	0	TRUE					IPR042756, IPR013320, IPR011990	Sel-1L3, ConA-like_dom_sf, TPR-like_helical_dom_sf	FALSE	FALSE
4	25782242	25782418	SEL1L3	ENSG00000091490	ENST00000264868	ENSE00000969430	25782242	25782418	15	0	0	TRUE					IPR042756, IPR013320, IPR011990	Sel-1L3, ConA-like_dom_sf, TPR-like_helical_dom_sf	FALSE	FALSE
4	25779076	25779203	SEL1L3	ENSG00000091490	ENST00000264868	ENSE00001034840	25779076	25779203	16	0	2						IPR042756, IPR013320, IPR011990	Sel-1L3, ConA-like_dom_sf, TPR-like_helical_dom_sf	FALSE	FALSE
4	25776277	25776360	SEL1L3	ENSG00000091490	ENST00000264868	ENSE00001034850	25776277	25776360	17	2	2			TRUE			IPR042756, IPR013320, IPR011990	Sel-1L3, ConA-like_dom_sf, TPR-like_helical_dom_sf	FALSE	FALSE
4	25767740	25767830	SEL1L3	ENSG00000091490	ENST00000264868	ENSE00003509117	25767740	25767830	18	2	0						IPR042756, IPR013320, IPR011990	Sel-1L3, ConA-like_dom_sf, TPR-like_helical_dom_sf	FALSE	FALSE
4	25767525	25767609	SEL1L3	ENSG00000091490	ENST00000264868	ENSE00001034834	25767525	25767609	19	0	1						IPR042756, IPR013320, IPR011990	Sel-1L3, ConA-like_dom_sf, TPR-like_helical_dom_sf	FALSE	FALSE
4	25765326	25765435	SEL1L3	ENSG00000091490	ENST00000264868	ENSE00001034855	25765326	25765435	20	1	0						IPR042756, IPR013320, IPR011990	Sel-1L3, ConA-like_dom_sf, TPR-like_helical_dom_sf	FALSE	FALSE
4	25758941	25759068	SEL1L3	ENSG00000091490	ENST00000264868	ENSE00001034858	25758941	25759068	21	0	2						IPR042756, IPR013320, IPR011990	Sel-1L3, ConA-like_dom_sf, TPR-like_helical_dom_sf	FALSE	FALSE
4	25757688	25757790	SEL1L3	ENSG00000091490	ENST00000264868	ENSE00003465231	25757688	25757790	22	2	0						IPR042756, IPR013320, IPR011990	Sel-1L3, ConA-like_dom_sf, TPR-like_helical_dom_sf	FALSE	FALSE
4	25757534	25757606	SEL1L3	ENSG00000091490	ENST00000264868	ENSE00003648137	25757534	25757606	23	0	1						IPR042756, IPR013320, IPR011990	Sel-1L3, ConA-like_dom_sf, TPR-like_helical_dom_sf	FALSE	FALSE
4	25748425	25748564	SEL1L3	ENSG00000091490	ENST00000264868	ENSE00002033154	25747433	25748564	24	1	-1						IPR042756, IPR013320, IPR011990	Sel-1L3, ConA-like_dom_sf, TPR-like_helical_dom_sf	FALSE	FALSE
4	25862675	25862836	SEL1L3	ENSG00000091490	ENST00000399878	ENSE00002058700	25862675	25862988	1	-1	0						IPR042756, IPR013320, IPR011990	Sel-1L3, ConA-like_dom_sf, TPR-like_helical_dom_sf	FALSE	FALSE
4			SEL1L3	ENSG00000091490	ENST00000502949	ENSE00001490767	25863434	25863537	1	-1	-1						IPR042756, IPR013320, IPR011990	Sel-1L3, ConA-like_dom_sf, TPR-like_helical_dom_sf	FALSE	FALSE
4	25847294	25847567	SEL1L3	ENSG00000091490	ENST00000502949	ENSE00003623130	25847294	25847864	2	-1	1						IPR042756, IPR013320, IPR011990	Sel-1L3, ConA-like_dom_sf, TPR-like_helical_dom_sf	FALSE	FALSE
4	25748425	25748564	SEL1L3	ENSG00000091490	ENST00000502949	ENSE00002084772	25748266	25748564	24	1	-1						IPR042756, IPR013320, IPR011990	Sel-1L3, ConA-like_dom_sf, TPR-like_helical_dom_sf	FALSE	FALSE
4	25767740	25767772	SEL1L3	ENSG00000091490	ENST00000507618	ENSE00002039179	25767740	25767772	1	0	0						IPR042756, IPR011990	Sel-1L3, TPR-like_helical_dom_sf	FALSE	FALSE
4	25757570	25757606	SEL1L3	ENSG00000091490	ENST00000507618	ENSE00003608140	25757534	25757606	5	2	-1						IPR042756, IPR011990	Sel-1L3, TPR-like_helical_dom_sf	FALSE	FALSE
4	25765326	25765360	SEL1L3	ENSG00000091490	ENST00000510448	ENSE00002035793	25765326	25765360	1	1	0
4	25756856	25756908	SEL1L3	ENSG00000091490	ENST00000510448	ENSE00002058168	25755922	25756908	5	1	-1
4	41748370	41748610	PHOX2B	ENSG00000109132	ENST00000226382	ENSE00001014991	41748370	41748725	1	-1	1						IPR017970, IPR009057	Homeobox_CS, Homeobox-like_sf	FALSE	FALSE
4	41747349	41747536	PHOX2B	ENSG00000109132	ENST00000226382	ENSE00003743222	41747349	41747536	2	1	0						IPR017970, IPR009057	Homeobox_CS, Homeobox-like_sf	FALSE	FALSE
4	41745807	41746322	PHOX2B	ENSG00000109132	ENST00000226382	ENSE00001014992	41744082	41746322	3	0	-1						IPR017970, IPR009057	Homeobox_CS, Homeobox-like_sf	FALSE	FALSE
4	41935485	41935529	TMEM33	ENSG00000109133	ENST00000264452	ENSE00001136457	41935129	41935529	1	-1	0
4	41938602	41938696	TMEM33	ENSG00000109133	ENST00000264452	ENSE00003648204	41938602	41938696	2	0	2
4	41943747	41943813	TMEM33	ENSG00000109133	ENST00000264452	ENSE00003687315	41943747	41943814	3	2	-1
4			TMEM33	ENSG00000109133	ENST00000264452	ENSE00003526838	41944793	41944926	4	-1	-1				TRUE
4			TMEM33	ENSG00000109133	ENST00000264452	ENSE00003486171	41949302	41949385	5	-1	-1				TRUE
4			TMEM33	ENSG00000109133	ENST00000264452	ENSE00001014993	41954070	41954857	6	-1	-1
4	41935485	41935529	TMEM33	ENSG00000109133	ENST00000325094	ENSE00002318962	41935152	41935529	1	-1	0
4	41939196	41939383	TMEM33	ENSG00000109133	ENST00000325094	ENSE00000712704	41939196	41939383	3	2	1
4	41943747	41943814	TMEM33	ENSG00000109133	ENST00000325094	ENSE00003554291	41943747	41943814	4	1	0
4	41944793	41944926	TMEM33	ENSG00000109133	ENST00000325094	ENSE00003546209	41944793	41944926	5	0	2
4	41949302	41949385	TMEM33	ENSG00000109133	ENST00000325094	ENSE00003529454	41949302	41949385	6	2	2			TRUE
4	41954070	41954199	TMEM33	ENSG00000109133	ENST00000325094	ENSE00002320958	41954070	41958173	7	2	-1
4			TMEM33	ENSG00000109133	ENST00000325094	ENSE00002269038	41958872	41960041	8	-1	-1
4	41935485	41935529	TMEM33	ENSG00000109133	ENST00000504986	ENSE00002055098	41935429	41935529	1	-1	0
4	41954070	41954199	TMEM33	ENSG00000109133	ENST00000504986	ENSE00002083003	41954070	41960803	7	2	-1
4	41935485	41935529	TMEM33	ENSG00000109133	ENST00000506794	ENSE00002049566	41935444	41935529	1	-1	0
4	41939721	41939787	TMEM33	ENSG00000109133	ENST00000506794	ENSE00002034317	41939721	41939828	3	2	-1
4			TMEM33	ENSG00000109133	ENST00000506794	ENSE00003571492	41943747	41943814	4	-1	-1				TRUE
4			TMEM33	ENSG00000109133	ENST00000506794	ENSE00002079059	41949302	41949384	6	-1	-1
4			TMEM33	ENSG00000109133	ENST00000508448	ENSE00002050993	41935129	41935310	1	-1	-1				TRUE
4	41935485	41935529	TMEM33	ENSG00000109133	ENST00000508448	ENSE00002065399	41935467	41935529	2	-1	0
4	41954070	41954122	TMEM33	ENSG00000109133	ENST00000508448	ENSE00002060579	41954070	41954122	8	2	1
4	41939255	41939383	TMEM33	ENSG00000109133	ENST00000513558	ENSE00002064495	41939255	41939383	1	1	1
4	41953760	41953811	TMEM33	ENSG00000109133	ENST00000513558	ENSE00002026152	41953760	41954021	5	2	-1
4			TMEM33	ENSG00000109133	ENST00000513702	ENSE00002031809	41935129	41935262	1	-1	-1
4	41954070	41954199	TMEM33	ENSG00000109133	ENST00000513702	ENSE00002039048	41954070	41954395	8	2	-1
4	46993339	46993424	GABRA4	ENSG00000109158	ENST00000264318	ENSE00001256426	46993339	46993581	1	-1	2						IPR036734, IPR036719, IPR018000, IPR006202, IPR006201, IPR006029, IPR006028, IPR005434	Neur_chan_lig-bd_sf, Neuro-gated_channel_TM_sf, Neurotransmitter_ion_chnl_CS, Neur_chan_lig-bd, Neur_channel, Neurotrans-gated_channel_TM, GABAA/Glycine_rcpt, GABBAa4_rcpt	FALSE	FALSE
4	46992828	46992946	GABRA4	ENSG00000109158	ENST00000264318	ENSE00003494521	46992828	46992946	2	2	1						IPR036734, IPR036719, IPR018000, IPR006202, IPR006201, IPR006029, IPR006028, IPR005434	Neur_chan_lig-bd_sf, Neuro-gated_channel_TM_sf, Neurotransmitter_ion_chnl_CS, Neur_chan_lig-bd, Neur_channel, Neurotrans-gated_channel_TM, GABAA/Glycine_rcpt, GABBAa4_rcpt	FALSE	FALSE
4	46979031	46979098	GABRA4	ENSG00000109158	ENST00000264318	ENSE00003581794	46979031	46979098	3	1	0						IPR036734, IPR036719, IPR018000, IPR006202, IPR006201, IPR006029, IPR006028, IPR005434	Neur_chan_lig-bd_sf, Neuro-gated_channel_TM_sf, Neurotransmitter_ion_chnl_CS, Neur_chan_lig-bd, Neur_channel, Neurotrans-gated_channel_TM, GABAA/Glycine_rcpt, GABBAa4_rcpt	FALSE	FALSE
4	46977410	46977630	GABRA4	ENSG00000109158	ENST00000264318	ENSE00003614617	46977410	46977630	4	0	2						IPR036734, IPR036719, IPR018000, IPR006202, IPR006201, IPR006029, IPR006028, IPR005434	Neur_chan_lig-bd_sf, Neuro-gated_channel_TM_sf, Neurotransmitter_ion_chnl_CS, Neur_chan_lig-bd, Neur_channel, Neurotrans-gated_channel_TM, GABAA/Glycine_rcpt, GABBAa4_rcpt	FALSE	FALSE
4	46977061	46977143	GABRA4	ENSG00000109158	ENST00000264318	ENSE00003552799	46977061	46977143	5	2	1						IPR036734, IPR036719, IPR018000, IPR006202, IPR006201, IPR006029, IPR006028, IPR005434	Neur_chan_lig-bd_sf, Neuro-gated_channel_TM_sf, Neurotransmitter_ion_chnl_CS, Neur_chan_lig-bd, Neur_channel, Neurotrans-gated_channel_TM, GABAA/Glycine_rcpt, GABBAa4_rcpt	FALSE	FALSE
4	46974232	46974375	GABRA4	ENSG00000109158	ENST00000264318	ENSE00003627488	46974232	46974375	6	1	1		TRUE				IPR036734, IPR036719, IPR018000, IPR006202, IPR006201, IPR006029, IPR006028, IPR005434	Neur_chan_lig-bd_sf, Neuro-gated_channel_TM_sf, Neurotransmitter_ion_chnl_CS, Neur_chan_lig-bd, Neur_channel, Neurotrans-gated_channel_TM, GABAA/Glycine_rcpt, GABBAa4_rcpt	FALSE	FALSE
4	46971083	46971235	GABRA4	ENSG00000109158	ENST00000264318	ENSE00003626940	46971083	46971235	7	1	1		TRUE				IPR036734, IPR036719, IPR018000, IPR006202, IPR006201, IPR006029, IPR006028, IPR005434	Neur_chan_lig-bd_sf, Neuro-gated_channel_TM_sf, Neurotransmitter_ion_chnl_CS, Neur_chan_lig-bd, Neur_channel, Neurotrans-gated_channel_TM, GABAA/Glycine_rcpt, GABBAa4_rcpt	FALSE	FALSE
4	46964970	46965229	GABRA4	ENSG00000109158	ENST00000264318	ENSE00003603991	46964970	46965229	8	1	0						IPR036734, IPR036719, IPR018000, IPR006202, IPR006201, IPR006029, IPR006028, IPR005434	Neur_chan_lig-bd_sf, Neuro-gated_channel_TM_sf, Neurotransmitter_ion_chnl_CS, Neur_chan_lig-bd, Neur_channel, Neurotrans-gated_channel_TM, GABAA/Glycine_rcpt, GABBAa4_rcpt	FALSE	FALSE
4	46928225	46928755	GABRA4	ENSG00000109158	ENST00000264318	ENSE00001309008	46918900	46928755	9	0	-1						IPR036734, IPR036719, IPR018000, IPR006202, IPR006201, IPR006029, IPR006028, IPR005434	Neur_chan_lig-bd_sf, Neuro-gated_channel_TM_sf, Neurotransmitter_ion_chnl_CS, Neur_chan_lig-bd, Neur_channel, Neurotrans-gated_channel_TM, GABAA/Glycine_rcpt, GABBAa4_rcpt	FALSE	FALSE
4	67753814	67754335	GNRHR	ENSG00000109163	ENST00000226413	ENSE00001879116	67753814	67754388	1	-1	0						IPR017452, IPR001658	GPCR_Rhodpsn_7TM, GphnRH_fam_rcpt	FALSE	FALSE
4	67744568	67744787	GNRHR	ENSG00000109163	ENST00000226413	ENSE00000371801	67744568	67744787	2	0	1						IPR017452, IPR001658	GPCR_Rhodpsn_7TM, GphnRH_fam_rcpt	FALSE	FALSE
4	67740480	67740724	GNRHR	ENSG00000109163	ENST00000226413	ENSE00001597165	67737118	67740724	3	1	-1						IPR017452, IPR001658	GPCR_Rhodpsn_7TM, GphnRH_fam_rcpt	FALSE	FALSE
4	67753814	67754335	GNRHR	ENSG00000109163	ENST00000420975	ENSE00001072424	67753814	67754335	1	0	0						IPR017452, IPR001658	GPCR_Rhodpsn_7TM, GphnRH_fam_rcpt	FALSE	FALSE
4	67744568	67744659	GNRHR	ENSG00000109163	ENST00000420975	ENSE00001701352	67744568	67744659	2	0	2						IPR017452, IPR001658	GPCR_Rhodpsn_7TM, GphnRH_fam_rcpt	FALSE	FALSE
4	67740589	67740724	GNRHR	ENSG00000109163	ENST00000420975	ENSE00001594747	67740480	67740724	3	2	-1						IPR017452, IPR001658	GPCR_Rhodpsn_7TM, GphnRH_fam_rcpt	FALSE	FALSE
4	48341740	48342128	SLAIN2	ENSG00000109171	ENST00000264313	ENSE00001073116	48341529	48342128	1	-1	2
4	48369849	48369997	SLAIN2	ENSG00000109171	ENST00000264313	ENSE00003465796	48369849	48369997	2	2	1
4	48377896	48378060	SLAIN2	ENSG00000109171	ENST00000264313	ENSE00003565987	48377896	48378060	3	1	1		TRUE
4	48379690	48379848	SLAIN2	ENSG00000109171	ENST00000264313	ENSE00001504518	48379690	48379848	4	1	1		TRUE
4	48382568	48382927	SLAIN2	ENSG00000109171	ENST00000264313	ENSE00000714284	48382568	48382927	5	1	1		TRUE
4	48383647	48383784	SLAIN2	ENSG00000109171	ENST00000264313	ENSE00003562075	48383647	48383784	6	1	1		TRUE
4	48420125	48420443	SLAIN2	ENSG00000109171	ENST00000264313	ENSE00000714290	48420125	48420443	7	1	2
4	48422011	48422077	SLAIN2	ENSG00000109171	ENST00000264313	ENSE00002072714	48422011	48426201	8	2	-1
4	48377937	48378060	SLAIN2	ENSG00000109171	ENST00000512093	ENSE00002073420	48377901	48378060	1	-1	1
4	48394576	48394653	SLAIN2	ENSG00000109171	ENST00000512093	ENSE00002034525	48394576	48394653	5	1	1
4	48422011	48422077	SLAIN2	ENSG00000109171	ENST00000512093	ENSE00002019934	48422011	48425015	7	2	-1
4			OCIAD1	ENSG00000109180	ENST00000264312	ENSE00003904594	48831088	48831249	1	-1	-1				TRUE		IPR040187	OCAD1/2	FALSE	FALSE
4	48832625	48832682	OCIAD1	ENSG00000109180	ENST00000264312	ENSE00003555010	48832620	48832682	2	-1	1						IPR040187	OCAD1/2	FALSE	FALSE
4	48833401	48833481	OCIAD1	ENSG00000109180	ENST00000264312	ENSE00003474760	48833401	48833481	3	1	1		TRUE				IPR040187	OCAD1/2	FALSE	FALSE
4	48842636	48842689	OCIAD1	ENSG00000109180	ENST00000264312	ENSE00003633633	48842636	48842689	4	1	1		TRUE				IPR040187	OCAD1/2	FALSE	FALSE
4	48848399	48848446	OCIAD1	ENSG00000109180	ENST00000264312	ENSE00003788962	48848399	48848446	5	1	1		TRUE				IPR040187	OCAD1/2	FALSE	FALSE
4	48849947	48850082	OCIAD1	ENSG00000109180	ENST00000264312	ENSE00003516132	48849947	48850082	6	1	2						IPR040187	OCAD1/2	FALSE	FALSE
4	48851806	48851975	OCIAD1	ENSG00000109180	ENST00000264312	ENSE00001288338	48851806	48851975	7	2	1						IPR040187	OCAD1/2	FALSE	FALSE
4	48857213	48857365	OCIAD1	ENSG00000109180	ENST00000264312	ENSE00003784626	48857213	48857365	8	1	1		TRUE				IPR040187	OCAD1/2	FALSE	FALSE
4	48860725	48860762	OCIAD1	ENSG00000109180	ENST00000264312	ENSE00003489810	48860725	48861815	9	1	-1						IPR040187	OCAD1/2	FALSE	FALSE
4			OCIAD1	ENSG00000109180	ENST00000381473	ENSE00001525060	48831084	48831496	1	-1	-1						IPR040187	OCAD1/2	FALSE	FALSE
4	48860725	48860762	OCIAD1	ENSG00000109180	ENST00000381473	ENSE00002032265	48860725	48861200	9	1	-1						IPR040187	OCAD1/2	FALSE	FALSE
4			OCIAD1	ENSG00000109180	ENST00000396448	ENSE00001936879	48831065	48831249	1	-1	-1						IPR040187	OCAD1/2	FALSE	FALSE
4	48851806	48851992	OCIAD1	ENSG00000109180	ENST00000396448	ENSE00001524995	48851806	48852020	7	2	-1						IPR040187	OCAD1/2	FALSE	FALSE
4			OCIAD1	ENSG00000109180	ENST00000396448	ENSE00003659450	48860725	48861248	8	-1	-1						IPR040187	OCAD1/2	FALSE	FALSE
4			OCIAD1	ENSG00000109180	ENST00000425583	ENSE00002086570	48831227	48831496	1	-1	-1						IPR040187	OCAD1/2	FALSE	FALSE
4	48860725	48860762	OCIAD1	ENSG00000109180	ENST00000425583	ENSE00001800253	48860725	48861817	8	1	-1						IPR040187	OCAD1/2	FALSE	FALSE
4			OCIAD1	ENSG00000109180	ENST00000444354	ENSE00002081819	48831108	48831249	1	-1	-1						IPR040187	OCAD1/2	FALSE	FALSE
4	48860725	48860762	OCIAD1	ENSG00000109180	ENST00000444354	ENSE00001799742	48860725	48861786	8	1	-1						IPR040187	OCAD1/2	FALSE	FALSE
4			OCIAD1	ENSG00000109180	ENST00000508293	ENSE00002069065	48831306	48831531	1	-1	-1						IPR040187	OCAD1/2	FALSE	FALSE
4	48860725	48860762	OCIAD1	ENSG00000109180	ENST00000508293	ENSE00002051848	48860725	48861216	9	1	-1						IPR040187	OCAD1/2	FALSE	FALSE
4			OCIAD1	ENSG00000109180	ENST00000513391	ENSE00002063373	48831342	48831398	1	-1	-1						IPR040187	OCAD1/2	FALSE	FALSE
4	48860725	48860762	OCIAD1	ENSG00000109180	ENST00000513391	ENSE00002033917	48860725	48861250	9	1	-1						IPR040187	OCAD1/2	FALSE	FALSE
4	68816020	68816737	UGT2B10	ENSG00000109181	ENST00000265403	ENSE00001012678	68815994	68816737	1	-1	1						IPR035595	UDP_glycos_trans_CS	FALSE	FALSE
4	68818029	68818177	UGT2B10	ENSG00000109181	ENST00000265403	ENSE00001784767	68818029	68818177	2	1	0						IPR035595	UDP_glycos_trans_CS	FALSE	FALSE
4	68822271	68822402	UGT2B10	ENSG00000109181	ENST00000265403	ENSE00001621681	68822271	68822402	3	0	0	TRUE					IPR035595	UDP_glycos_trans_CS	FALSE	FALSE
4	68826410	68826497	UGT2B10	ENSG00000109181	ENST00000265403	ENSE00001758437	68826410	68826497	4	0	1						IPR035595	UDP_glycos_trans_CS	FALSE	FALSE
4	68827329	68827548	UGT2B10	ENSG00000109181	ENST00000265403	ENSE00001702716	68827329	68827548	5	1	2						IPR035595	UDP_glycos_trans_CS	FALSE	FALSE
4	68830600	68830879	UGT2B10	ENSG00000109181	ENST00000265403	ENSE00001698169	68830600	68832023	6	2	-1						IPR035595	UDP_glycos_trans_CS	FALSE	FALSE
4	68816020	68816485	UGT2B10	ENSG00000109181	ENST00000458688	ENSE00001487498	68815995	68816485	1	-1	1						IPR035595	UDP_glycos_trans_CS	FALSE	FALSE
4	68830600	68830879	UGT2B10	ENSG00000109181	ENST00000458688	ENSE00001763858	68830600	68830943	6	2	-1						IPR035595	UDP_glycos_trans_CS	FALSE	FALSE
4	48986430	48986472	CWH43	ENSG00000109182	ENST00000226432	ENSE00001209889	48986275	48986472	1	-1	1						IPR036691	Endo/exonu/phosph_ase_sf	FALSE	FALSE
4	48988477	48988668	CWH43	ENSG00000109182	ENST00000226432	ENSE00003469086	48988477	48988668	2	1	1		TRUE				IPR036691	Endo/exonu/phosph_ase_sf	FALSE	FALSE
4	48991454	48991574	CWH43	ENSG00000109182	ENST00000226432	ENSE00000847078	48991454	48991574	3	1	2						IPR036691	Endo/exonu/phosph_ase_sf	FALSE	FALSE
4	48991936	48992090	CWH43	ENSG00000109182	ENST00000226432	ENSE00000714566	48991936	48992090	4	2	1						IPR036691	Endo/exonu/phosph_ase_sf	FALSE	FALSE
4	48994619	48994820	CWH43	ENSG00000109182	ENST00000226432	ENSE00000714606	48994619	48994820	5	1	2						IPR036691	Endo/exonu/phosph_ase_sf	FALSE	FALSE
4	48998460	48998548	CWH43	ENSG00000109182	ENST00000226432	ENSE00000847079	48998460	48998548	6	2	1						IPR036691	Endo/exonu/phosph_ase_sf	FALSE	FALSE
4	49003735	49003992	CWH43	ENSG00000109182	ENST00000226432	ENSE00000847080	49003735	49003992	7	1	1		TRUE				IPR036691	Endo/exonu/phosph_ase_sf	FALSE	FALSE
4	49007201	49007326	CWH43	ENSG00000109182	ENST00000226432	ENSE00003534085	49007201	49007326	8	1	1		TRUE				IPR036691	Endo/exonu/phosph_ase_sf	FALSE	FALSE
4	49017249	49017328	CWH43	ENSG00000109182	ENST00000226432	ENSE00003621105	49017249	49017328	9	1	0						IPR036691	Endo/exonu/phosph_ase_sf	FALSE	FALSE
4	49028629	49028734	CWH43	ENSG00000109182	ENST00000226432	ENSE00003566243	49028629	49028734	10	0	1						IPR036691	Endo/exonu/phosph_ase_sf	FALSE	FALSE
4	49030825	49030960	CWH43	ENSG00000109182	ENST00000226432	ENSE00003579241	49030825	49030960	11	1	2						IPR036691	Endo/exonu/phosph_ase_sf	FALSE	FALSE
4	49032566	49032715	CWH43	ENSG00000109182	ENST00000226432	ENSE00003504551	49032566	49032715	12	2	2			TRUE			IPR036691	Endo/exonu/phosph_ase_sf	FALSE	FALSE
4	49038036	49038180	CWH43	ENSG00000109182	ENST00000226432	ENSE00003590010	49038036	49038180	13	2	0						IPR036691	Endo/exonu/phosph_ase_sf	FALSE	FALSE
4	49044786	49044847	CWH43	ENSG00000109182	ENST00000226432	ENSE00003679615	49044786	49044847	14	0	2						IPR036691	Endo/exonu/phosph_ase_sf	FALSE	FALSE
4	49050694	49050849	CWH43	ENSG00000109182	ENST00000226432	ENSE00003517355	49050694	49050849	15	2	2			TRUE			IPR036691	Endo/exonu/phosph_ase_sf	FALSE	FALSE
4	49061812	49061890	CWH43	ENSG00000109182	ENST00000226432	ENSE00001209849	49061812	49062079	16	2	-1						IPR036691	Endo/exonu/phosph_ase_sf	FALSE	FALSE
4			CWH43	ENSG00000109182	ENST00000513409	ENSE00002081898	48986639	48986785	1	-1	-1				TRUE		IPR036691	Endo/exonu/phosph_ase_sf	FALSE	FALSE
4	48988515	48988668	CWH43	ENSG00000109182	ENST00000513409	ENSE00003557735	48988477	48988668	2	-1	1						IPR036691	Endo/exonu/phosph_ase_sf	FALSE	FALSE
4	49061812	49061890	CWH43	ENSG00000109182	ENST00000513409	ENSE00002075745	49061812	49062076	16	2	-1						IPR036691	Endo/exonu/phosph_ase_sf	FALSE	FALSE
4	48986430	48986472	CWH43	ENSG00000109182	ENST00000514053	ENSE00002024091	48986313	48986472	1	-1	1
4	48994619	48994824	CWH43	ENSG00000109182	ENST00000514053	ENSE00002057309	48994619	48994824	5	1	0
4			CWH43	ENSG00000109182	ENST00000514053	ENSE00002054045	49007131	49007326	6	-1	-1
4			CWH43	ENSG00000109182	ENST00000514053	ENSE00003578325	49017249	49017328	7	-1	-1				TRUE
4			CWH43	ENSG00000109182	ENST00000514053	ENSE00003660381	49028629	49028734	8	-1	-1				TRUE
4			CWH43	ENSG00000109182	ENST00000514053	ENSE00003669621	49030825	49030960	9	-1	-1				TRUE
4			CWH43	ENSG00000109182	ENST00000514053	ENSE00003545987	49032566	49032715	10	-1	-1				TRUE
4			CWH43	ENSG00000109182	ENST00000514053	ENSE00003666681	49038036	49038180	11	-1	-1				TRUE
4			CWH43	ENSG00000109182	ENST00000514053	ENSE00003520380	49044786	49044847	12	-1	-1				TRUE
4			CWH43	ENSG00000109182	ENST00000514053	ENSE00003494325	49050694	49050849	13	-1	-1				TRUE
4			CWH43	ENSG00000109182	ENST00000514053	ENSE00002052055	49061812	49062081	14	-1	-1
4	51843243	51843267	DCUN1D4	ENSG00000109184	ENST00000334635	ENSE00003587175	51843153	51843267	1	-1	1						IPR042460, IPR014764	DCN1-like_PONY, DCN-prot	FALSE	FALSE
4	51863437	51863507	DCUN1D4	ENSG00000109184	ENST00000334635	ENSE00003651554	51863437	51863507	2	1	0						IPR042460, IPR014764	DCN1-like_PONY, DCN-prot	FALSE	FALSE
4	51863670	51863709	DCUN1D4	ENSG00000109184	ENST00000334635	ENSE00003503148	51863670	51863709	3	0	1						IPR042460, IPR014764	DCN1-like_PONY, DCN-prot	FALSE	FALSE
4	51874271	51874385	DCUN1D4	ENSG00000109184	ENST00000334635	ENSE00003508164	51874271	51874385	4	1	2						IPR042460, IPR014764	DCN1-like_PONY, DCN-prot	FALSE	FALSE
4	51877763	51877854	DCUN1D4	ENSG00000109184	ENST00000334635	ENSE00003648100	51877763	51877854	5	2	1						IPR042460, IPR014764	DCN1-like_PONY, DCN-prot	FALSE	FALSE
4	51886568	51886638	DCUN1D4	ENSG00000109184	ENST00000334635	ENSE00003523283	51886568	51886638	6	1	0						IPR042460, IPR014764	DCN1-like_PONY, DCN-prot	FALSE	FALSE
4	51891760	51891851	DCUN1D4	ENSG00000109184	ENST00000334635	ENSE00003789645	51891760	51891851	7	0	2						IPR042460, IPR014764	DCN1-like_PONY, DCN-prot	FALSE	FALSE
4	51899270	51899378	DCUN1D4	ENSG00000109184	ENST00000334635	ENSE00003611116	51899270	51899378	8	2	0						IPR042460, IPR014764	DCN1-like_PONY, DCN-prot	FALSE	FALSE
4	51911070	51911174	DCUN1D4	ENSG00000109184	ENST00000334635	ENSE00003681637	51911070	51911174	9	0	0	TRUE					IPR042460, IPR014764	DCN1-like_PONY, DCN-prot	FALSE	FALSE
4	51913290	51913392	DCUN1D4	ENSG00000109184	ENST00000334635	ENSE00003577884	51913290	51913392	10	0	1						IPR042460, IPR014764	DCN1-like_PONY, DCN-prot	FALSE	FALSE
4	51913529	51913584	DCUN1D4	ENSG00000109184	ENST00000334635	ENSE00003522712	51913529	51916837	11	1	-1						IPR042460, IPR014764	DCN1-like_PONY, DCN-prot	FALSE	FALSE
4	51843243	51843267	DCUN1D4	ENSG00000109184	ENST00000381441	ENSE00001488615	51843063	51843267	1	-1	1						IPR014764, IPR011992	DCN-prot, EF-hand-dom_pair	FALSE	FALSE
4	51843586	51843742	DCUN1D4	ENSG00000109184	ENST00000451288	ENSE00002075008	51843579	51843742	1	-1	1						IPR042460, IPR014764	DCN1-like_PONY, DCN-prot	FALSE	FALSE
4	51913529	51913584	DCUN1D4	ENSG00000109184	ENST00000451288	ENSE00003559150	51913529	51916835	11	1	-1						IPR042460, IPR014764	DCN1-like_PONY, DCN-prot	FALSE	FALSE
4	52659115	52659150	USP46	ENSG00000109189	ENST00000441222	ENSE00001743558	52659115	52659301	1	-1	0						IPR038765, IPR028889, IPR018200	Papain-like_cys_pep_sf, USP_dom, USP_CS	FALSE	FALSE
4	52631064	52631144	USP46	ENSG00000109189	ENST00000441222	ENSE00003567807	52631064	52631144	2	0	0	TRUE					IPR038765, IPR028889, IPR018200	Papain-like_cys_pep_sf, USP_dom, USP_CS	FALSE	FALSE
4	52627950	52628163	USP46	ENSG00000109189	ENST00000441222	ENSE00003477735	52627950	52628163	3	0	1						IPR038765, IPR028889, IPR018200	Papain-like_cys_pep_sf, USP_dom, USP_CS	FALSE	FALSE
4	52626018	52626247	USP46	ENSG00000109189	ENST00000441222	ENSE00003668651	52626018	52626247	4	1	0						IPR038765, IPR028889, IPR018200	Papain-like_cys_pep_sf, USP_dom, USP_CS	FALSE	FALSE
4	52610541	52610617	USP46	ENSG00000109189	ENST00000441222	ENSE00003687683	52610541	52610617	5	0	2						IPR038765, IPR028889, IPR018200	Papain-like_cys_pep_sf, USP_dom, USP_CS	FALSE	FALSE
4	52604501	52604584	USP46	ENSG00000109189	ENST00000441222	ENSE00003540832	52604501	52604584	6	2	2			TRUE			IPR038765, IPR028889, IPR018200	Papain-like_cys_pep_sf, USP_dom, USP_CS	FALSE	FALSE
4	52601857	52602054	USP46	ENSG00000109189	ENST00000441222	ENSE00003663058	52601857	52602054	7	2	2			TRUE			IPR038765, IPR028889, IPR018200	Papain-like_cys_pep_sf, USP_dom, USP_CS	FALSE	FALSE
4	52598628	52598706	USP46	ENSG00000109189	ENST00000441222	ENSE00003553582	52598628	52598706	8	2	0						IPR038765, IPR028889, IPR018200	Papain-like_cys_pep_sf, USP_dom, USP_CS	FALSE	FALSE
4	52597640	52597741	USP46	ENSG00000109189	ENST00000441222	ENSE00002050243	52590960	52597741	9	0	-1						IPR038765, IPR028889, IPR018200	Papain-like_cys_pep_sf, USP_dom, USP_CS	FALSE	FALSE
4	52659115	52659150	USP46	ENSG00000109189	ENST00000451218	ENSE00002087758	52659115	52659290	1	-1	0						IPR038765, IPR028889, IPR018200	Papain-like_cys_pep_sf, USP_dom, USP_CS	FALSE	FALSE
4	52597640	52597741	USP46	ENSG00000109189	ENST00000451218	ENSE00002073159	52594178	52597741	8	0	-1						IPR038765, IPR028889, IPR018200	Papain-like_cys_pep_sf, USP_dom, USP_CS	FALSE	FALSE
4	52656296	52656310	USP46	ENSG00000109189	ENST00000508499	ENSE00002070646	52656296	52656590	1	-1	0						IPR038765, IPR028889, IPR018200	Papain-like_cys_pep_sf, USP_dom, USP_CS	FALSE	FALSE
4	52597640	52597741	USP46	ENSG00000109189	ENST00000508499	ENSE00002078942	52597581	52597741	9	0	-1						IPR038765, IPR028889, IPR018200	Papain-like_cys_pep_sf, USP_dom, USP_CS	FALSE	FALSE
4			SULT1E1	ENSG00000109193	ENST00000226444	ENSE00002049502	69860049	69860145	1	-1	-1				TRUE		IPR027417	P-loop_NTPase	FALSE	FALSE
4	69857500	69857644	SULT1E1	ENSG00000109193	ENST00000226444	ENSE00003492472	69857500	69857653	2	-1	1						IPR027417	P-loop_NTPase	FALSE	FALSE
4	69855301	69855426	SULT1E1	ENSG00000109193	ENST00000226444	ENSE00003675419	69855301	69855426	3	1	1		TRUE				IPR027417	P-loop_NTPase	FALSE	FALSE
4	69854217	69854314	SULT1E1	ENSG00000109193	ENST00000226444	ENSE00003533339	69854217	69854314	4	1	0						IPR027417	P-loop_NTPase	FALSE	FALSE
4	69849437	69849563	SULT1E1	ENSG00000109193	ENST00000226444	ENSE00000720182	69849437	69849563	5	0	1						IPR027417	P-loop_NTPase	FALSE	FALSE
4	69847698	69847792	SULT1E1	ENSG00000109193	ENST00000226444	ENSE00000720178	69847698	69847792	6	1	0						IPR027417	P-loop_NTPase	FALSE	FALSE
4	69844161	69844341	SULT1E1	ENSG00000109193	ENST00000226444	ENSE00003811538	69844161	69844341	7	0	1						IPR027417	P-loop_NTPase	FALSE	FALSE
4	69841994	69842106	SULT1E1	ENSG00000109193	ENST00000226444	ENSE00001180361	69841212	69842106	8	1	-1						IPR027417	P-loop_NTPase	FALSE	FALSE
4	70196544	70196594	ODAM	ENSG00000109205	ENST00000396094	ENSE00001708021	70196496	70196594	1	-1	0
4	70196692	70196733	ODAM	ENSG00000109205	ENST00000396094	ENSE00001726002	70196692	70196733	2	0	0	TRUE
4	70197274	70197321	ODAM	ENSG00000109205	ENST00000396094	ENSE00001764227	70197274	70197321	3	0	0	TRUE
4	70197924	70198157	ODAM	ENSG00000109205	ENST00000396094	ENSE00001743180	70197924	70198157	4	0	0	TRUE
4	70198579	70198626	ODAM	ENSG00000109205	ENST00000396094	ENSE00003679528	70198579	70198626	5	0	0	TRUE
4	70200497	70200601	ODAM	ENSG00000109205	ENST00000396094	ENSE00003488485	70200497	70200601	6	0	0	TRUE
4	70201454	70201501	ODAM	ENSG00000109205	ENST00000396094	ENSE00003485888	70201454	70201501	7	0	0	TRUE
4	70202258	70202329	ODAM	ENSG00000109205	ENST00000396094	ENSE00003583619	70202258	70202329	8	0	0	TRUE
4	70202756	70202917	ODAM	ENSG00000109205	ENST00000396094	ENSE00003500266	70202756	70202917	9	0	0	TRUE
4	70203156	70203185	ODAM	ENSG00000109205	ENST00000396094	ENSE00003658360	70203156	70203214	10	0	-1
4			ODAM	ENSG00000109205	ENST00000396094	ENSE00001400282	70204175	70204576	11	-1	-1
4	70196544	70196594	ODAM	ENSG00000109205	ENST00000510709	ENSE00002053898	70196525	70196594	1	-1	0
4	70202756	70202910	ODAM	ENSG00000109205	ENST00000510709	ENSE00003304517	70202756	70202910	8	0	2
4	70198122	70198157	ODAM	ENSG00000109205	ENST00000510847	ENSE00002062036	70198122	70198157	1	0	0
4	70200102	70200110	ODAM	ENSG00000109205	ENST00000510847	ENSE00002062223	70200102	70200149	3	0	-1
4			ODAM	ENSG00000109205	ENST00000510847	ENSE00003531538	70200497	70200601	4	-1	-1				TRUE
4			ODAM	ENSG00000109205	ENST00000510847	ENSE00003589773	70201454	70201501	5	-1	-1				TRUE
4			ODAM	ENSG00000109205	ENST00000510847	ENSE00003476559	70202258	70202329	6	-1	-1				TRUE
4			ODAM	ENSG00000109205	ENST00000510847	ENSE00003501200	70202756	70202917	7	-1	-1				TRUE
4			ODAM	ENSG00000109205	ENST00000510847	ENSE00003525587	70203156	70203214	8	-1	-1				TRUE
4			ODAM	ENSG00000109205	ENST00000510847	ENSE00002048999	70204175	70204201	9	-1	-1
4			SMR3A	ENSG00000109208	ENST00000226460	ENSE00002483352	70360760	70360842	1	-1	-1				TRUE
4	70362116	70362169	SMR3A	ENSG00000109208	ENST00000226460	ENSE00002447817	70362102	70362169	2	-1	0
4	70366644	70366994	SMR3A	ENSG00000109208	ENST00000226460	ENSE00000720235	70366644	70367158	3	0	-1
4	54064182	54064300	CHIC2	ENSG00000109220	ENST00000263921	ENSE00000877906	54064182	54064605	1	-1	2						IPR039735	CHIC1/2	FALSE	FALSE
4	54049251	54049305	CHIC2	ENSG00000109220	ENST00000263921	ENSE00003502630	54049251	54049305	2	2	0						IPR039735	CHIC1/2	FALSE	FALSE
4	54048955	54049110	CHIC2	ENSG00000109220	ENST00000263921	ENSE00000715419	54048955	54049110	3	0	0	TRUE					IPR039735	CHIC1/2	FALSE	FALSE
4	54014063	54014119	CHIC2	ENSG00000109220	ENST00000263921	ENSE00001607014	54014063	54014119	4	0	0	TRUE					IPR039735	CHIC1/2	FALSE	FALSE
4	54013837	54013896	CHIC2	ENSG00000109220	ENST00000263921	ENSE00001122093	54013837	54013896	5	0	0	TRUE					IPR039735	CHIC1/2	FALSE	FALSE
4	54010095	54010145	CHIC2	ENSG00000109220	ENST00000263921	ENSE00001126708	54009789	54010145	6	0	-1						IPR039735	CHIC1/2	FALSE	FALSE
4	54064182	54064298	CHIC2	ENSG00000109220	ENST00000510894	ENSE00002042031	54064182	54064298	1	2	2
4	54049039	54049110	CHIC2	ENSG00000109220	ENST00000510894	ENSE00002053418	54049039	54049110	3	0	0
4	54010095	54010145	CHIC2	ENSG00000109220	ENST00000510894	ENSE00002051640	54009979	54010145	6	0	-1
4	54064182	54064300	CHIC2	ENSG00000109220	ENST00000512964	ENSE00002063337	54064182	54064300	1	0	2
4	54010095	54010145	CHIC2	ENSG00000109220	ENST00000512964	ENSE00002070279	54009825	54010145	5	0	-1
4	55636081	55636192	NMU	ENSG00000109255	ENST00000264218	ENSE00001074575	55636081	55636298	1	-1	1						IPR042384, IPR018070	NMU, Neuromedin-U_amidation-site	FALSE	FALSE
4	55630402	55630460	NMU	ENSG00000109255	ENST00000264218	ENSE00003510436	55630402	55630460	2	1	0						IPR042384, IPR018070	NMU, Neuromedin-U_amidation-site	FALSE	FALSE
4	55616338	55616385	NMU	ENSG00000109255	ENST00000264218	ENSE00003677054	55616338	55616385	3	0	0	TRUE					IPR042384, IPR018070	NMU, Neuromedin-U_amidation-site	FALSE	FALSE
4	55609120	55609179	NMU	ENSG00000109255	ENST00000264218	ENSE00003472151	55609120	55609179	4	0	0	TRUE					IPR042384, IPR018070	NMU, Neuromedin-U_amidation-site	FALSE	FALSE
4	55607437	55607466	NMU	ENSG00000109255	ENST00000264218	ENSE00003568613	55607437	55607466	5	0	0	TRUE					IPR042384, IPR018070	NMU, Neuromedin-U_amidation-site	FALSE	FALSE
4	55607298	55607348	NMU	ENSG00000109255	ENST00000264218	ENSE00000716252	55607298	55607348	6	0	0	TRUE					IPR042384, IPR018070	NMU, Neuromedin-U_amidation-site	FALSE	FALSE
4	55605275	55605349	NMU	ENSG00000109255	ENST00000264218	ENSE00003462992	55605275	55605349	7	0	0	TRUE					IPR042384, IPR018070	NMU, Neuromedin-U_amidation-site	FALSE	FALSE
4	55600522	55600575	NMU	ENSG00000109255	ENST00000264218	ENSE00003602337	55600522	55600575	8	0	0	TRUE					IPR042384, IPR018070	NMU, Neuromedin-U_amidation-site	FALSE	FALSE
4	55599146	55599181	NMU	ENSG00000109255	ENST00000264218	ENSE00003501425	55599142	55599181	9	0	-1						IPR042384, IPR018070	NMU, Neuromedin-U_amidation-site	FALSE	FALSE
4			NMU	ENSG00000109255	ENST00000264218	ENSE00001032399	55595231	55595411	10	-1	-1						IPR042384, IPR018070	NMU, Neuromedin-U_amidation-site	FALSE	FALSE
4	55636081	55636192	NMU	ENSG00000109255	ENST00000505262	ENSE00002019556	55636081	55636259	1	-1	1						IPR042384, IPR018070	NMU, Neuromedin-U_amidation-site	FALSE	FALSE
4			NMU	ENSG00000109255	ENST00000505262	ENSE00002024912	55595234	55595411	8	-1	-1						IPR042384, IPR018070	NMU, Neuromedin-U_amidation-site	FALSE	FALSE
4	55636081	55636192	NMU	ENSG00000109255	ENST00000507338	ENSE00002078480	55636081	55636268	1	-1	1						IPR042384, IPR018070	NMU, Neuromedin-U_amidation-site	FALSE	FALSE
4			NMU	ENSG00000109255	ENST00000507338	ENSE00002028593	55595284	55595411	9	-1	-1						IPR042384, IPR018070	NMU, Neuromedin-U_amidation-site	FALSE	FALSE
4	55636081	55636192	NMU	ENSG00000109255	ENST00000511469	ENSE00002043352	55636081	55636284	1	-1	1						IPR042384, IPR018070	NMU, Neuromedin-U_amidation-site	FALSE	FALSE
4			NMU	ENSG00000109255	ENST00000511469	ENSE00002039337	55595229	55595411	9	-1	-1						IPR042384, IPR018070	NMU, Neuromedin-U_amidation-site	FALSE	FALSE
4			CRACD	ENSG00000109265	ENST00000264229	ENSE00001556507	56170195	56170250	1	-1	-1				TRUE
4			CRACD	ENSG00000109265	ENST00000264229	ENSE00001564369	56179284	56179430	2	-1	-1				TRUE
4			CRACD	ENSG00000109265	ENST00000264229	ENSE00001556509	56272321	56272492	3	-1	-1				TRUE
4	56298230	56298349	CRACD	ENSG00000109265	ENST00000264229	ENSE00003562187	56298214	56298349	4	-1	0
4	56307535	56307699	CRACD	ENSG00000109265	ENST00000264229	ENSE00001488079	56307535	56307699	5	0	0	TRUE
4	56310666	56310734	CRACD	ENSG00000109265	ENST00000264229	ENSE00003483083	56310666	56310734	6	0	0	TRUE
4	56313197	56313379	CRACD	ENSG00000109265	ENST00000264229	ENSE00001488076	56313197	56313379	7	0	0	TRUE
4	56314040	56316689	CRACD	ENSG00000109265	ENST00000264229	ENSE00001147459	56314040	56316689	8	0	1
4	56323377	56323567	CRACD	ENSG00000109265	ENST00000264229	ENSE00003246599	56323377	56323567	9	1	0
4	56324104	56324266	CRACD	ENSG00000109265	ENST00000264229	ENSE00000716911	56324104	56324266	10	0	1
4	56327644	56327804	CRACD	ENSG00000109265	ENST00000264229	ENSE00001074625	56327644	56328625	11	1	-1
4			CRACD	ENSG00000109265	ENST00000504228	ENSE00003817214	56216102	56216273	1	-1	-1
4			LAMTOR3	ENSG00000109270	ENST00000226522	ENSE00002054889	99894335	99894376	1	-1	-1				TRUE
4	99893955	99893963	LAMTOR3	ENSG00000109270	ENST00000226522	ENSE00001343088	99893955	99894000	2	-1	0
4	99892000	99892034	LAMTOR3	ENSG00000109270	ENST00000226522	ENSE00003678182	99892000	99892034	3	0	2
4	99887296	99887354	LAMTOR3	ENSG00000109270	ENST00000226522	ENSE00003510525	99887296	99887354	4	2	1
4	99885542	99885654	LAMTOR3	ENSG00000109270	ENST00000226522	ENSE00002028055	99885542	99885654	5	1	0
4	99884062	99884125	LAMTOR3	ENSG00000109270	ENST00000226522	ENSE00003610343	99884062	99884125	6	0	1
4	99881994	99882067	LAMTOR3	ENSG00000109270	ENST00000226522	ENSE00001343090	99881207	99882067	7	1	-1
4			LAMTOR3	ENSG00000109270	ENST00000499666	ENSE00001343093	99894335	99894427	1	-1	-1
4	99885542	99885675	LAMTOR3	ENSG00000109270	ENST00000499666	ENSE00003617099	99885542	99885675	5	1	0
4	99881994	99882067	LAMTOR3	ENSG00000109270	ENST00000499666	ENSE00001965395	99878336	99882067	7	1	-1
4	73853363	73853462	PF4V1	ENSG00000109272	ENST00000226524	ENSE00000721941	73853296	73853462	1	-1	1						IPR036048, IPR033899, IPR027222, IPR018048, IPR001811	Interleukin_8-like_sf, CXC_Chemokine_domain, PF4, Chemokine_CXC_CS, Chemokine_IL8-like_dom	FALSE	FALSE
4	73853783	73853909	PF4V1	ENSG00000109272	ENST00000226524	ENSE00002462427	73853783	73853909	2	1	2						IPR036048, IPR033899, IPR027222, IPR018048, IPR001811	Interleukin_8-like_sf, CXC_Chemokine_domain, PF4, Chemokine_CXC_CS, Chemokine_IL8-like_dom	FALSE	FALSE
4	73854035	73854122	PF4V1	ENSG00000109272	ENST00000226524	ENSE00001077827	73854035	73854483	3	2	-1						IPR036048, IPR033899, IPR027222, IPR018048, IPR001811	Interleukin_8-like_sf, CXC_Chemokine_domain, PF4, Chemokine_CXC_CS, Chemokine_IL8-like_dom	FALSE	FALSE
4			NFKB1	ENSG00000109320	ENST00000226574	ENSE00001361493	102501359	102501788	1	-1	-1				TRUE		IPR037059, IPR036770, IPR033926, IPR032397, IPR030503, IPR030492, IPR020683, IPR014756, IPR013783, IPR011539, IPR011029, IPR008967, IPR002909, IPR002110, IPR000488	RHD_DNA_bind_dom_sf, Ankyrin_rpt-contain_sf, IPT_NFkappaB, RHD_dimer, NF-kB_p105, RHD_CS, Ankyrin_rpt-contain_dom, Ig_E-set, Ig-like_fold, RHD_DNA_bind_dom, DEATH-like_dom_sf, p53-like_TF_DNA-bd, IPT_dom, Ankyrin_rpt, Death_domain	FALSE	FALSE
4	102525519	102525557	NFKB1	ENSG00000109320	ENST00000226574	ENSE00003615915	102525512	102525557	2	-1	0						IPR037059, IPR036770, IPR033926, IPR032397, IPR030503, IPR030492, IPR020683, IPR014756, IPR013783, IPR011539, IPR011029, IPR008967, IPR002909, IPR002110, IPR000488	RHD_DNA_bind_dom_sf, Ankyrin_rpt-contain_sf, IPT_NFkappaB, RHD_dimer, NF-kB_p105, RHD_CS, Ankyrin_rpt-contain_dom, Ig_E-set, Ig-like_fold, RHD_DNA_bind_dom, DEATH-like_dom_sf, p53-like_TF_DNA-bd, IPT_dom, Ankyrin_rpt, Death_domain	FALSE	FALSE
4	102529836	102529914	NFKB1	ENSG00000109320	ENST00000226574	ENSE00000734504	102529836	102529914	3	0	1						IPR037059, IPR036770, IPR033926, IPR032397, IPR030503, IPR030492, IPR020683, IPR014756, IPR013783, IPR011539, IPR011029, IPR008967, IPR002909, IPR002110, IPR000488	RHD_DNA_bind_dom_sf, Ankyrin_rpt-contain_sf, IPT_NFkappaB, RHD_dimer, NF-kB_p105, RHD_CS, Ankyrin_rpt-contain_dom, Ig_E-set, Ig-like_fold, RHD_DNA_bind_dom, DEATH-like_dom_sf, p53-like_TF_DNA-bd, IPT_dom, Ankyrin_rpt, Death_domain	FALSE	FALSE
4	102533845	102533885	NFKB1	ENSG00000109320	ENST00000226574	ENSE00000734535	102533845	102533885	4	1	0						IPR037059, IPR036770, IPR033926, IPR032397, IPR030503, IPR030492, IPR020683, IPR014756, IPR013783, IPR011539, IPR011029, IPR008967, IPR002909, IPR002110, IPR000488	RHD_DNA_bind_dom_sf, Ankyrin_rpt-contain_sf, IPT_NFkappaB, RHD_dimer, NF-kB_p105, RHD_CS, Ankyrin_rpt-contain_dom, Ig_E-set, Ig-like_fold, RHD_DNA_bind_dom, DEATH-like_dom_sf, p53-like_TF_DNA-bd, IPT_dom, Ankyrin_rpt, Death_domain	FALSE	FALSE
4	102537858	102537956	NFKB1	ENSG00000109320	ENST00000226574	ENSE00003529712	102537858	102537956	5	0	0	TRUE					IPR037059, IPR036770, IPR033926, IPR032397, IPR030503, IPR030492, IPR020683, IPR014756, IPR013783, IPR011539, IPR011029, IPR008967, IPR002909, IPR002110, IPR000488	RHD_DNA_bind_dom_sf, Ankyrin_rpt-contain_sf, IPT_NFkappaB, RHD_dimer, NF-kB_p105, RHD_CS, Ankyrin_rpt-contain_dom, Ig_E-set, Ig-like_fold, RHD_DNA_bind_dom, DEATH-like_dom_sf, p53-like_TF_DNA-bd, IPT_dom, Ankyrin_rpt, Death_domain	FALSE	FALSE
4	102566987	102567135	NFKB1	ENSG00000109320	ENST00000226574	ENSE00003521949	102566987	102567135	6	0	2						IPR037059, IPR036770, IPR033926, IPR032397, IPR030503, IPR030492, IPR020683, IPR014756, IPR013783, IPR011539, IPR011029, IPR008967, IPR002909, IPR002110, IPR000488	RHD_DNA_bind_dom_sf, Ankyrin_rpt-contain_sf, IPT_NFkappaB, RHD_dimer, NF-kB_p105, RHD_CS, Ankyrin_rpt-contain_dom, Ig_E-set, Ig-like_fold, RHD_DNA_bind_dom, DEATH-like_dom_sf, p53-like_TF_DNA-bd, IPT_dom, Ankyrin_rpt, Death_domain	FALSE	FALSE
4	102576876	102577039	NFKB1	ENSG00000109320	ENST00000226574	ENSE00003784134	102576876	102577039	7	2	1						IPR037059, IPR036770, IPR033926, IPR032397, IPR030503, IPR030492, IPR020683, IPR014756, IPR013783, IPR011539, IPR011029, IPR008967, IPR002909, IPR002110, IPR000488	RHD_DNA_bind_dom_sf, Ankyrin_rpt-contain_sf, IPT_NFkappaB, RHD_dimer, NF-kB_p105, RHD_CS, Ankyrin_rpt-contain_dom, Ig_E-set, Ig-like_fold, RHD_DNA_bind_dom, DEATH-like_dom_sf, p53-like_TF_DNA-bd, IPT_dom, Ankyrin_rpt, Death_domain	FALSE	FALSE
4	102578881	102579039	NFKB1	ENSG00000109320	ENST00000226574	ENSE00003510469	102578881	102579039	8	1	1		TRUE				IPR037059, IPR036770, IPR033926, IPR032397, IPR030503, IPR030492, IPR020683, IPR014756, IPR013783, IPR011539, IPR011029, IPR008967, IPR002909, IPR002110, IPR000488	RHD_DNA_bind_dom_sf, Ankyrin_rpt-contain_sf, IPT_NFkappaB, RHD_dimer, NF-kB_p105, RHD_CS, Ankyrin_rpt-contain_dom, Ig_E-set, Ig-like_fold, RHD_DNA_bind_dom, DEATH-like_dom_sf, p53-like_TF_DNA-bd, IPT_dom, Ankyrin_rpt, Death_domain	FALSE	FALSE
4	102580535	102580639	NFKB1	ENSG00000109320	ENST00000226574	ENSE00000801433	102580535	102580639	9	1	1		TRUE				IPR037059, IPR036770, IPR033926, IPR032397, IPR030503, IPR030492, IPR020683, IPR014756, IPR013783, IPR011539, IPR011029, IPR008967, IPR002909, IPR002110, IPR000488	RHD_DNA_bind_dom_sf, Ankyrin_rpt-contain_sf, IPT_NFkappaB, RHD_dimer, NF-kB_p105, RHD_CS, Ankyrin_rpt-contain_dom, Ig_E-set, Ig-like_fold, RHD_DNA_bind_dom, DEATH-like_dom_sf, p53-like_TF_DNA-bd, IPT_dom, Ankyrin_rpt, Death_domain	FALSE	FALSE
4	102582866	102582957	NFKB1	ENSG00000109320	ENST00000226574	ENSE00000801432	102582866	102582957	10	1	0						IPR037059, IPR036770, IPR033926, IPR032397, IPR030503, IPR030492, IPR020683, IPR014756, IPR013783, IPR011539, IPR011029, IPR008967, IPR002909, IPR002110, IPR000488	RHD_DNA_bind_dom_sf, Ankyrin_rpt-contain_sf, IPT_NFkappaB, RHD_dimer, NF-kB_p105, RHD_CS, Ankyrin_rpt-contain_dom, Ig_E-set, Ig-like_fold, RHD_DNA_bind_dom, DEATH-like_dom_sf, p53-like_TF_DNA-bd, IPT_dom, Ankyrin_rpt, Death_domain	FALSE	FALSE
4	102584682	102584820	NFKB1	ENSG00000109320	ENST00000226574	ENSE00000801431	102584682	102584820	11	0	1						IPR037059, IPR036770, IPR033926, IPR032397, IPR030503, IPR030492, IPR020683, IPR014756, IPR013783, IPR011539, IPR011029, IPR008967, IPR002909, IPR002110, IPR000488	RHD_DNA_bind_dom_sf, Ankyrin_rpt-contain_sf, IPT_NFkappaB, RHD_dimer, NF-kB_p105, RHD_CS, Ankyrin_rpt-contain_dom, Ig_E-set, Ig-like_fold, RHD_DNA_bind_dom, DEATH-like_dom_sf, p53-like_TF_DNA-bd, IPT_dom, Ankyrin_rpt, Death_domain	FALSE	FALSE
4	102593425	102593568	NFKB1	ENSG00000109320	ENST00000226574	ENSE00003787442	102593425	102593568	12	1	1		TRUE				IPR037059, IPR036770, IPR033926, IPR032397, IPR030503, IPR030492, IPR020683, IPR014756, IPR013783, IPR011539, IPR011029, IPR008967, IPR002909, IPR002110, IPR000488	RHD_DNA_bind_dom_sf, Ankyrin_rpt-contain_sf, IPT_NFkappaB, RHD_dimer, NF-kB_p105, RHD_CS, Ankyrin_rpt-contain_dom, Ig_E-set, Ig-like_fold, RHD_DNA_bind_dom, DEATH-like_dom_sf, p53-like_TF_DNA-bd, IPT_dom, Ankyrin_rpt, Death_domain	FALSE	FALSE
4	102594892	102594981	NFKB1	ENSG00000109320	ENST00000226574	ENSE00003644137	102594892	102594981	13	1	1		TRUE				IPR037059, IPR036770, IPR033926, IPR032397, IPR030503, IPR030492, IPR020683, IPR014756, IPR013783, IPR011539, IPR011029, IPR008967, IPR002909, IPR002110, IPR000488	RHD_DNA_bind_dom_sf, Ankyrin_rpt-contain_sf, IPT_NFkappaB, RHD_dimer, NF-kB_p105, RHD_CS, Ankyrin_rpt-contain_dom, Ig_E-set, Ig-like_fold, RHD_DNA_bind_dom, DEATH-like_dom_sf, p53-like_TF_DNA-bd, IPT_dom, Ankyrin_rpt, Death_domain	FALSE	FALSE
4	102596138	102596332	NFKB1	ENSG00000109320	ENST00000226574	ENSE00000801428	102596138	102596332	14	1	1		TRUE				IPR037059, IPR036770, IPR033926, IPR032397, IPR030503, IPR030492, IPR020683, IPR014756, IPR013783, IPR011539, IPR011029, IPR008967, IPR002909, IPR002110, IPR000488	RHD_DNA_bind_dom_sf, Ankyrin_rpt-contain_sf, IPT_NFkappaB, RHD_dimer, NF-kB_p105, RHD_CS, Ankyrin_rpt-contain_dom, Ig_E-set, Ig-like_fold, RHD_DNA_bind_dom, DEATH-like_dom_sf, p53-like_TF_DNA-bd, IPT_dom, Ankyrin_rpt, Death_domain	FALSE	FALSE
4	102597520	102597661	NFKB1	ENSG00000109320	ENST00000226574	ENSE00000801427	102597520	102597661	15	1	2						IPR037059, IPR036770, IPR033926, IPR032397, IPR030503, IPR030492, IPR020683, IPR014756, IPR013783, IPR011539, IPR011029, IPR008967, IPR002909, IPR002110, IPR000488	RHD_DNA_bind_dom_sf, Ankyrin_rpt-contain_sf, IPT_NFkappaB, RHD_dimer, NF-kB_p105, RHD_CS, Ankyrin_rpt-contain_dom, Ig_E-set, Ig-like_fold, RHD_DNA_bind_dom, DEATH-like_dom_sf, p53-like_TF_DNA-bd, IPT_dom, Ankyrin_rpt, Death_domain	FALSE	FALSE
4	102600895	102601009	NFKB1	ENSG00000109320	ENST00000226574	ENSE00000801426	102600895	102601009	16	2	0						IPR037059, IPR036770, IPR033926, IPR032397, IPR030503, IPR030492, IPR020683, IPR014756, IPR013783, IPR011539, IPR011029, IPR008967, IPR002909, IPR002110, IPR000488	RHD_DNA_bind_dom_sf, Ankyrin_rpt-contain_sf, IPT_NFkappaB, RHD_dimer, NF-kB_p105, RHD_CS, Ankyrin_rpt-contain_dom, Ig_E-set, Ig-like_fold, RHD_DNA_bind_dom, DEATH-like_dom_sf, p53-like_TF_DNA-bd, IPT_dom, Ankyrin_rpt, Death_domain	FALSE	FALSE
4	102606496	102606697	NFKB1	ENSG00000109320	ENST00000226574	ENSE00000801425	102606496	102606697	17	0	1						IPR037059, IPR036770, IPR033926, IPR032397, IPR030503, IPR030492, IPR020683, IPR014756, IPR013783, IPR011539, IPR011029, IPR008967, IPR002909, IPR002110, IPR000488	RHD_DNA_bind_dom_sf, Ankyrin_rpt-contain_sf, IPT_NFkappaB, RHD_dimer, NF-kB_p105, RHD_CS, Ankyrin_rpt-contain_dom, Ig_E-set, Ig-like_fold, RHD_DNA_bind_dom, DEATH-like_dom_sf, p53-like_TF_DNA-bd, IPT_dom, Ankyrin_rpt, Death_domain	FALSE	FALSE
4	102607150	102607319	NFKB1	ENSG00000109320	ENST00000226574	ENSE00000801424	102607150	102607319	18	1	0						IPR037059, IPR036770, IPR033926, IPR032397, IPR030503, IPR030492, IPR020683, IPR014756, IPR013783, IPR011539, IPR011029, IPR008967, IPR002909, IPR002110, IPR000488	RHD_DNA_bind_dom_sf, Ankyrin_rpt-contain_sf, IPT_NFkappaB, RHD_dimer, NF-kB_p105, RHD_CS, Ankyrin_rpt-contain_dom, Ig_E-set, Ig-like_fold, RHD_DNA_bind_dom, DEATH-like_dom_sf, p53-like_TF_DNA-bd, IPT_dom, Ankyrin_rpt, Death_domain	FALSE	FALSE
4	102607649	102607751	NFKB1	ENSG00000109320	ENST00000226574	ENSE00000735164	102607649	102607751	19	0	1						IPR037059, IPR036770, IPR033926, IPR032397, IPR030503, IPR030492, IPR020683, IPR014756, IPR013783, IPR011539, IPR011029, IPR008967, IPR002909, IPR002110, IPR000488	RHD_DNA_bind_dom_sf, Ankyrin_rpt-contain_sf, IPT_NFkappaB, RHD_dimer, NF-kB_p105, RHD_CS, Ankyrin_rpt-contain_dom, Ig_E-set, Ig-like_fold, RHD_DNA_bind_dom, DEATH-like_dom_sf, p53-like_TF_DNA-bd, IPT_dom, Ankyrin_rpt, Death_domain	FALSE	FALSE
4	102610575	102610699	NFKB1	ENSG00000109320	ENST00000226574	ENSE00000735167	102610575	102610699	20	1	0						IPR037059, IPR036770, IPR033926, IPR032397, IPR030503, IPR030492, IPR020683, IPR014756, IPR013783, IPR011539, IPR011029, IPR008967, IPR002909, IPR002110, IPR000488	RHD_DNA_bind_dom_sf, Ankyrin_rpt-contain_sf, IPT_NFkappaB, RHD_dimer, NF-kB_p105, RHD_CS, Ankyrin_rpt-contain_dom, Ig_E-set, Ig-like_fold, RHD_DNA_bind_dom, DEATH-like_dom_sf, p53-like_TF_DNA-bd, IPT_dom, Ankyrin_rpt, Death_domain	FALSE	FALSE
4	102612044	102612110	NFKB1	ENSG00000109320	ENST00000226574	ENSE00000801421	102612044	102612110	21	0	1						IPR037059, IPR036770, IPR033926, IPR032397, IPR030503, IPR030492, IPR020683, IPR014756, IPR013783, IPR011539, IPR011029, IPR008967, IPR002909, IPR002110, IPR000488	RHD_DNA_bind_dom_sf, Ankyrin_rpt-contain_sf, IPT_NFkappaB, RHD_dimer, NF-kB_p105, RHD_CS, Ankyrin_rpt-contain_dom, Ig_E-set, Ig-like_fold, RHD_DNA_bind_dom, DEATH-like_dom_sf, p53-like_TF_DNA-bd, IPT_dom, Ankyrin_rpt, Death_domain	FALSE	FALSE
4	102612434	102612606	NFKB1	ENSG00000109320	ENST00000226574	ENSE00000735200	102612434	102612606	22	1	0						IPR037059, IPR036770, IPR033926, IPR032397, IPR030503, IPR030492, IPR020683, IPR014756, IPR013783, IPR011539, IPR011029, IPR008967, IPR002909, IPR002110, IPR000488	RHD_DNA_bind_dom_sf, Ankyrin_rpt-contain_sf, IPT_NFkappaB, RHD_dimer, NF-kB_p105, RHD_CS, Ankyrin_rpt-contain_dom, Ig_E-set, Ig-like_fold, RHD_DNA_bind_dom, DEATH-like_dom_sf, p53-like_TF_DNA-bd, IPT_dom, Ankyrin_rpt, Death_domain	FALSE	FALSE
4	102613425	102613581	NFKB1	ENSG00000109320	ENST00000226574	ENSE00000801419	102613425	102613581	23	0	1						IPR037059, IPR036770, IPR033926, IPR032397, IPR030503, IPR030492, IPR020683, IPR014756, IPR013783, IPR011539, IPR011029, IPR008967, IPR002909, IPR002110, IPR000488	RHD_DNA_bind_dom_sf, Ankyrin_rpt-contain_sf, IPT_NFkappaB, RHD_dimer, NF-kB_p105, RHD_CS, Ankyrin_rpt-contain_dom, Ig_E-set, Ig-like_fold, RHD_DNA_bind_dom, DEATH-like_dom_sf, p53-like_TF_DNA-bd, IPT_dom, Ankyrin_rpt, Death_domain	FALSE	FALSE
4	102616434	102616594	NFKB1	ENSG00000109320	ENST00000226574	ENSE00001297248	102616434	102617302	24	1	-1						IPR037059, IPR036770, IPR033926, IPR032397, IPR030503, IPR030492, IPR020683, IPR014756, IPR013783, IPR011539, IPR011029, IPR008967, IPR002909, IPR002110, IPR000488	RHD_DNA_bind_dom_sf, Ankyrin_rpt-contain_sf, IPT_NFkappaB, RHD_dimer, NF-kB_p105, RHD_CS, Ankyrin_rpt-contain_dom, Ig_E-set, Ig-like_fold, RHD_DNA_bind_dom, DEATH-like_dom_sf, p53-like_TF_DNA-bd, IPT_dom, Ankyrin_rpt, Death_domain	FALSE	FALSE
4			NFKB1	ENSG00000109320	ENST00000394820	ENSE00002081373	102501331	102501788	1	-1	-1						IPR037059, IPR036770, IPR033926, IPR032397, IPR030503, IPR030492, IPR020683, IPR014756, IPR013783, IPR011539, IPR011029, IPR008967, IPR002909, IPR002110, IPR000488	RHD_DNA_bind_dom_sf, Ankyrin_rpt-contain_sf, IPT_NFkappaB, RHD_dimer, NF-kB_p105, RHD_CS, Ankyrin_rpt-contain_dom, Ig_E-set, Ig-like_fold, RHD_DNA_bind_dom, DEATH-like_dom_sf, p53-like_TF_DNA-bd, IPT_dom, Ankyrin_rpt, Death_domain	FALSE	FALSE
4	102533848	102533885	NFKB1	ENSG00000109320	ENST00000394820	ENSE00001519710	102533848	102533885	4	1	0						IPR037059, IPR036770, IPR033926, IPR032397, IPR030503, IPR030492, IPR020683, IPR014756, IPR013783, IPR011539, IPR011029, IPR008967, IPR002909, IPR002110, IPR000488	RHD_DNA_bind_dom_sf, Ankyrin_rpt-contain_sf, IPT_NFkappaB, RHD_dimer, NF-kB_p105, RHD_CS, Ankyrin_rpt-contain_dom, Ig_E-set, Ig-like_fold, RHD_DNA_bind_dom, DEATH-like_dom_sf, p53-like_TF_DNA-bd, IPT_dom, Ankyrin_rpt, Death_domain	FALSE	FALSE
4	102616434	102616594	NFKB1	ENSG00000109320	ENST00000394820	ENSE00001519708	102616434	102616915	24	1	-1						IPR037059, IPR036770, IPR033926, IPR032397, IPR030503, IPR030492, IPR020683, IPR014756, IPR013783, IPR011539, IPR011029, IPR008967, IPR002909, IPR002110, IPR000488	RHD_DNA_bind_dom_sf, Ankyrin_rpt-contain_sf, IPT_NFkappaB, RHD_dimer, NF-kB_p105, RHD_CS, Ankyrin_rpt-contain_dom, Ig_E-set, Ig-like_fold, RHD_DNA_bind_dom, DEATH-like_dom_sf, p53-like_TF_DNA-bd, IPT_dom, Ankyrin_rpt, Death_domain	FALSE	FALSE
4			NFKB1	ENSG00000109320	ENST00000505458	ENSE00002076304	102501898	102502167	1	-1	-1						IPR037059, IPR036770, IPR033926, IPR032397, IPR030503, IPR030492, IPR020683, IPR014756, IPR013783, IPR011539, IPR011029, IPR008967, IPR002909, IPR002110, IPR000488	RHD_DNA_bind_dom_sf, Ankyrin_rpt-contain_sf, IPT_NFkappaB, RHD_dimer, NF-kB_p105, RHD_CS, Ankyrin_rpt-contain_dom, Ig_E-set, Ig-like_fold, RHD_DNA_bind_dom, DEATH-like_dom_sf, p53-like_TF_DNA-bd, IPT_dom, Ankyrin_rpt, Death_domain	FALSE	FALSE
4	102616434	102616594	NFKB1	ENSG00000109320	ENST00000505458	ENSE00002087338	102616434	102617117	24	1	-1						IPR037059, IPR036770, IPR033926, IPR032397, IPR030503, IPR030492, IPR020683, IPR014756, IPR013783, IPR011539, IPR011029, IPR008967, IPR002909, IPR002110, IPR000488	RHD_DNA_bind_dom_sf, Ankyrin_rpt-contain_sf, IPT_NFkappaB, RHD_dimer, NF-kB_p105, RHD_CS, Ankyrin_rpt-contain_dom, Ig_E-set, Ig-like_fold, RHD_DNA_bind_dom, DEATH-like_dom_sf, p53-like_TF_DNA-bd, IPT_dom, Ankyrin_rpt, Death_domain	FALSE	FALSE
4			NFKB1	ENSG00000109320	ENST00000507079	ENSE00002057462	102501472	102501788	1	-1	-1				TRUE		IPR037059, IPR030503, IPR030492, IPR011539, IPR008967	RHD_DNA_bind_dom_sf, NF-kB_p105, RHD_CS, RHD_DNA_bind_dom, p53-like_TF_DNA-bd	FALSE	FALSE
4	102510933	102510949	NFKB1	ENSG00000109320	ENST00000507079	ENSE00002077330	102510880	102510949	2	-1	2
4	102525512	102525557	NFKB1	ENSG00000109320	ENST00000507079	ENSE00003512992	102525512	102525557	3	2	0
4			NFKB1	ENSG00000109320	ENST00000508584	ENSE00002077209	102577864	102577975	1	-1	-1						IPR037059, IPR033926, IPR032397, IPR030503, IPR014756, IPR013783, IPR011539, IPR008967, IPR002909	RHD_DNA_bind_dom_sf, IPT_NFkappaB, RHD_dimer, NF-kB_p105, Ig_E-set, Ig-like_fold, RHD_DNA_bind_dom, p53-like_TF_DNA-bd, IPT_dom	FALSE	FALSE
4	102578931	102579039	NFKB1	ENSG00000109320	ENST00000508584	ENSE00003517245	102578881	102579039	2	-1	1						IPR037059, IPR033926, IPR032397, IPR030503, IPR014756, IPR013783, IPR011539, IPR008967, IPR002909	RHD_DNA_bind_dom_sf, IPT_NFkappaB, RHD_dimer, NF-kB_p105, Ig_E-set, Ig-like_fold, RHD_DNA_bind_dom, p53-like_TF_DNA-bd, IPT_dom	FALSE	FALSE
4			NFKB1	ENSG00000109320	ENST00000509165	ENSE00002062065	102503375	102503490	1	-1	-1						IPR037059, IPR030503, IPR030492, IPR011539, IPR008967	RHD_DNA_bind_dom_sf, NF-kB_p105, RHD_CS, RHD_DNA_bind_dom, p53-like_TF_DNA-bd	FALSE	FALSE
4	102576876	102576902	NFKB1	ENSG00000109320	ENST00000509165	ENSE00002087646	102576876	102576902	7	2	2						IPR037059, IPR030503, IPR030492, IPR011539, IPR008967	RHD_DNA_bind_dom_sf, NF-kB_p105, RHD_CS, RHD_DNA_bind_dom, p53-like_TF_DNA-bd	FALSE	FALSE
4			NFKB1	ENSG00000109320	ENST00000511926	ENSE00002047260	102501455	102501788	1	-1	-1						IPR037059, IPR030503, IPR030492, IPR011539, IPR008967	RHD_DNA_bind_dom_sf, NF-kB_p105, RHD_CS, RHD_DNA_bind_dom, p53-like_TF_DNA-bd	FALSE	FALSE
4	102537858	102537899	NFKB1	ENSG00000109320	ENST00000511926	ENSE00002026367	102537858	102537899	6	0	0						IPR037059, IPR030503, IPR030492, IPR011539, IPR008967	RHD_DNA_bind_dom_sf, NF-kB_p105, RHD_CS, RHD_DNA_bind_dom, p53-like_TF_DNA-bd	FALSE	FALSE
4	102578853	102579039	NFKB1	ENSG00000109320	ENST00000600343	ENSE00003215302	102577714	102579039	1	-1	1						IPR037059, IPR036770, IPR033926, IPR032397, IPR030503, IPR020683, IPR014756, IPR013783, IPR011539, IPR011029, IPR008967, IPR002909, IPR002110, IPR000488	RHD_DNA_bind_dom_sf, Ankyrin_rpt-contain_sf, IPT_NFkappaB, RHD_dimer, NF-kB_p105, Ankyrin_rpt-contain_dom, Ig_E-set, Ig-like_fold, RHD_DNA_bind_dom, DEATH-like_dom_sf, p53-like_TF_DNA-bd, IPT_dom, Ankyrin_rpt, Death_domain	FALSE	FALSE
4	102616434	102616594	NFKB1	ENSG00000109320	ENST00000600343	ENSE00003099803	102616434	102617098	17	1	-1						IPR037059, IPR036770, IPR033926, IPR032397, IPR030503, IPR020683, IPR014756, IPR013783, IPR011539, IPR011029, IPR008967, IPR002909, IPR002110, IPR000488	RHD_DNA_bind_dom_sf, Ankyrin_rpt-contain_sf, IPT_NFkappaB, RHD_dimer, NF-kB_p105, Ankyrin_rpt-contain_dom, Ig_E-set, Ig-like_fold, RHD_DNA_bind_dom, DEATH-like_dom_sf, p53-like_TF_DNA-bd, IPT_dom, Ankyrin_rpt, Death_domain	FALSE	FALSE
4	102529880	102529914	NFKB1	ENSG00000109320	ENST00000652569	ENSE00003846575	102529880	102529914	1	2	1
4	102582573	102582583	NFKB1	ENSG00000109320	ENST00000652569	ENSE00003841667	102582573	102582634	8	1	-1
4			NFKB1	ENSG00000109320	ENST00000652569	ENSE00003848027	102582866	102582957	9	-1	-1				TRUE
4			NFKB1	ENSG00000109320	ENST00000652569	ENSE00003851066	102584682	102584820	10	-1	-1				TRUE
4			NFKB1	ENSG00000109320	ENST00000652569	ENSE00003845962	102593425	102593568	11	-1	-1				TRUE
4			NFKB1	ENSG00000109320	ENST00000652569	ENSE00003547839	102594892	102594981	12	-1	-1				TRUE
4			NFKB1	ENSG00000109320	ENST00000652569	ENSE00003849742	102596138	102596332	13	-1	-1				TRUE
4			NFKB1	ENSG00000109320	ENST00000652569	ENSE00003845419	102616434	102617302	23	-1	-1
4			NFKB1	ENSG00000109320	ENST00000652619	ENSE00003850688	102501405	102501788	1	-1	-1
4	102596831	102596850	NFKB1	ENSG00000109320	ENST00000652619	ENSE00003849161	102596831	102596872	16	1	-1
4			NFKB1	ENSG00000109320	ENST00000652619	ENSE00003844582	102597520	102597661	17	-1	-1				TRUE
4			NFKB1	ENSG00000109320	ENST00000652619	ENSE00003846073	102600895	102601009	18	-1	-1				TRUE
4			NFKB1	ENSG00000109320	ENST00000652619	ENSE00003848179	102606496	102606697	19	-1	-1				TRUE
4			NFKB1	ENSG00000109320	ENST00000652619	ENSE00003844048	102607150	102607319	20	-1	-1				TRUE
4			NFKB1	ENSG00000109320	ENST00000652619	ENSE00003841330	102607649	102607751	21	-1	-1				TRUE
4			NFKB1	ENSG00000109320	ENST00000652619	ENSE00003843238	102610575	102610699	22	-1	-1				TRUE
4			NFKB1	ENSG00000109320	ENST00000652619	ENSE00003849285	102612044	102612110	23	-1	-1				TRUE
4			NFKB1	ENSG00000109320	ENST00000652619	ENSE00003846184	102612434	102612606	24	-1	-1				TRUE
4			NFKB1	ENSG00000109320	ENST00000652619	ENSE00003842314	102613425	102613581	25	-1	-1				TRUE
4			NFKB1	ENSG00000109320	ENST00000652619	ENSE00003848261	102616434	102617299	26	-1	-1
4	74445346	74445406	AREG	ENSG00000109321	ENST00000395748	ENSE00001826979	74445136	74445406	1	-1	1
4	74446534	74446782	AREG	ENSG00000109321	ENST00000395748	ENSE00002506705	74446534	74446782	2	1	1		TRUE
4	74449047	74449248	AREG	ENSG00000109321	ENST00000395748	ENSE00002443152	74449047	74449248	3	1	2
4	74450380	74450532	AREG	ENSG00000109321	ENST00000395748	ENSE00003635241	74450380	74450532	4	2	2			TRUE
4	74452544	74452637	AREG	ENSG00000109321	ENST00000395748	ENSE00002449861	74452544	74452655	5	2	-1
4			AREG	ENSG00000109321	ENST00000395748	ENSE00001522686	74454759	74455005	6	-1	-1
4	74445346	74445406	AREG	ENSG00000109321	ENST00000502307	ENSE00001486533	74445302	74445406	1	-1	1
4	74454759	74454918	AREG	ENSG00000109321	ENST00000502307	ENSE00002044109	74454759	74455005	5	2	-1
4	102760718	102760894	MANBA	ENSG00000109323	ENST00000505239	ENSE00002066732	102760718	102760933	1	-1	0						IPR041625, IPR041447, IPR036156, IPR017853, IPR013783, IPR008979	Beta-mannosidase_Ig, Mannosidase_ig, Beta-gal/glucu_dom_sf, Glycoside_hydrolase_SF, Ig-like_fold, Galactose-bd-like_sf	FALSE	FALSE
4	102726589	102726683	MANBA	ENSG00000109323	ENST00000505239	ENSE00003678673	102726589	102726683	2	0	2						IPR041447, IPR036156, IPR017853, IPR013783, IPR008979	Mannosidase_ig, Beta-gal/glucu_dom_sf, Glycoside_hydrolase_SF, Ig-like_fold, Galactose-bd-like_sf	FALSE	FALSE
4	102723862	102723967	MANBA	ENSG00000109323	ENST00000505239	ENSE00003595187	102723862	102723967	3	2	0						IPR041447, IPR036156, IPR017853, IPR013783, IPR008979	Mannosidase_ig, Beta-gal/glucu_dom_sf, Glycoside_hydrolase_SF, Ig-like_fold, Galactose-bd-like_sf	FALSE	FALSE
4	102714438	102714561	MANBA	ENSG00000109323	ENST00000505239	ENSE00003506334	102714438	102714561	4	0	1						IPR041447, IPR036156, IPR017853, IPR013783, IPR008979	Mannosidase_ig, Beta-gal/glucu_dom_sf, Glycoside_hydrolase_SF, Ig-like_fold, Galactose-bd-like_sf	FALSE	FALSE
4	102690596	102690771	MANBA	ENSG00000109323	ENST00000505239	ENSE00003663669	102690596	102690771	5	1	0						IPR041447, IPR036156, IPR017853, IPR013783, IPR008979	Mannosidase_ig, Beta-gal/glucu_dom_sf, Glycoside_hydrolase_SF, Ig-like_fold, Galactose-bd-like_sf	FALSE	FALSE
4	102689574	102689684	MANBA	ENSG00000109323	ENST00000505239	ENSE00003482676	102689574	102689684	6	0	0	TRUE					IPR041447, IPR036156, IPR017853, IPR013783, IPR008979	Mannosidase_ig, Beta-gal/glucu_dom_sf, Glycoside_hydrolase_SF, Ig-like_fold, Galactose-bd-like_sf	FALSE	FALSE
4	102673919	102674070	MANBA	ENSG00000109323	ENST00000505239	ENSE00003622752	102673919	102674070	7	0	2						IPR041447, IPR036156, IPR017853, IPR013783, IPR008979	Mannosidase_ig, Beta-gal/glucu_dom_sf, Glycoside_hydrolase_SF, Ig-like_fold, Galactose-bd-like_sf	FALSE	FALSE
4	102671281	102671398	MANBA	ENSG00000109323	ENST00000505239	ENSE00003572645	102671281	102671398	8	2	0						IPR041447, IPR036156, IPR017853, IPR013783, IPR008979	Mannosidase_ig, Beta-gal/glucu_dom_sf, Glycoside_hydrolase_SF, Ig-like_fold, Galactose-bd-like_sf	FALSE	FALSE
4	102668963	102669049	MANBA	ENSG00000109323	ENST00000505239	ENSE00000735318	102668963	102669049	9	0	0	TRUE					IPR041447, IPR036156, IPR017853, IPR013783, IPR008979	Mannosidase_ig, Beta-gal/glucu_dom_sf, Glycoside_hydrolase_SF, Ig-like_fold, Galactose-bd-like_sf	FALSE	FALSE
4	102664685	102664852	MANBA	ENSG00000109323	ENST00000505239	ENSE00000735314	102664685	102664852	10	0	0	TRUE					IPR041447, IPR036156, IPR017853, IPR013783, IPR008979	Mannosidase_ig, Beta-gal/glucu_dom_sf, Glycoside_hydrolase_SF, Ig-like_fold, Galactose-bd-like_sf	FALSE	FALSE
4	102657682	102657900	MANBA	ENSG00000109323	ENST00000505239	ENSE00003692303	102657682	102657900	11	0	0	TRUE					IPR041447, IPR036156, IPR017853, IPR013783, IPR008979	Mannosidase_ig, Beta-gal/glucu_dom_sf, Glycoside_hydrolase_SF, Ig-like_fold, Galactose-bd-like_sf	FALSE	FALSE
4	102650537	102650701	MANBA	ENSG00000109323	ENST00000505239	ENSE00003641724	102650537	102650701	12	0	0	TRUE					IPR041447, IPR036156, IPR017853, IPR013783, IPR008979	Mannosidase_ig, Beta-gal/glucu_dom_sf, Glycoside_hydrolase_SF, Ig-like_fold, Galactose-bd-like_sf	FALSE	FALSE
4	102639713	102639857	MANBA	ENSG00000109323	ENST00000505239	ENSE00003661994	102639713	102639857	13	0	1						IPR041447, IPR036156, IPR017853, IPR013783, IPR008979	Mannosidase_ig, Beta-gal/glucu_dom_sf, Glycoside_hydrolase_SF, Ig-like_fold, Galactose-bd-like_sf	FALSE	FALSE
4	102635865	102636007	MANBA	ENSG00000109323	ENST00000505239	ENSE00003625909	102635865	102636007	14	1	0						IPR041447, IPR036156, IPR017853, IPR013783, IPR008979	Mannosidase_ig, Beta-gal/glucu_dom_sf, Glycoside_hydrolase_SF, Ig-like_fold, Galactose-bd-like_sf	FALSE	FALSE
4	102634788	102635045	MANBA	ENSG00000109323	ENST00000505239	ENSE00003539181	102634788	102635045	15	0	0	TRUE					IPR041447, IPR036156, IPR017853, IPR013783, IPR008979	Mannosidase_ig, Beta-gal/glucu_dom_sf, Glycoside_hydrolase_SF, Ig-like_fold, Galactose-bd-like_sf	FALSE	FALSE
4	102632057	102632281	MANBA	ENSG00000109323	ENST00000505239	ENSE00002033622	102631988	102632281	16	0	-1						IPR041625, IPR041447, IPR036156, IPR017853, IPR013783, IPR008979	Beta-mannosidase_Ig, Mannosidase_ig, Beta-gal/glucu_dom_sf, Glycoside_hydrolase_SF, Ig-like_fold, Galactose-bd-like_sf	FALSE	FALSE
4	102760718	102760894	MANBA	ENSG00000109323	ENST00000642252	ENSE00002023413	102760718	102760983	1	-1	0						IPR041625, IPR041447, IPR036156, IPR017853, IPR013783, IPR008979	Beta-mannosidase_Ig, Mannosidase_ig, Beta-gal/glucu_dom_sf, Glycoside_hydrolase_SF, Ig-like_fold, Galactose-bd-like_sf	FALSE	FALSE
4	102722871	102723041	MANBA	ENSG00000109323	ENST00000642252	ENSE00003652457	102722871	102723041	4	0	0						IPR041447, IPR036156, IPR017853, IPR013783, IPR008979	Mannosidase_ig, Beta-gal/glucu_dom_sf, Glycoside_hydrolase_SF, Ig-like_fold, Galactose-bd-like_sf	FALSE	FALSE
4	102672009	102672146	MANBA	ENSG00000109323	ENST00000642252	ENSE00003815003	102672009	102672146	9	2	2						IPR041625, IPR041447, IPR036156, IPR017853, IPR013783, IPR008979	Beta-mannosidase_Ig, Mannosidase_ig, Beta-gal/glucu_dom_sf, Glycoside_hydrolase_SF, Ig-like_fold, Galactose-bd-like_sf	FALSE	FALSE
4	102632057	102632281	MANBA	ENSG00000109323	ENST00000642252	ENSE00003824903	102631582	102632281	18	0	-1						IPR041625, IPR041447, IPR036156, IPR017853, IPR013783, IPR008979	Beta-mannosidase_Ig, Mannosidase_ig, Beta-gal/glucu_dom_sf, Glycoside_hydrolase_SF, Ig-like_fold, Galactose-bd-like_sf	FALSE	FALSE
4	102760718	102760894	MANBA	ENSG00000109323	ENST00000644159	ENSE00003818757	102760718	102760982	1	-1	0						IPR041447, IPR036156, IPR017853, IPR013783, IPR008979	Mannosidase_ig, Beta-gal/glucu_dom_sf, Glycoside_hydrolase_SF, Ig-like_fold, Galactose-bd-like_sf	FALSE	FALSE
4	102633251	102633473	MANBA	ENSG00000109323	ENST00000644159	ENSE00003820222	102633251	102633473	17	0	1						IPR041447, IPR036156, IPR017853, IPR013783, IPR008979	Mannosidase_ig, Beta-gal/glucu_dom_sf, Glycoside_hydrolase_SF, Ig-like_fold, Galactose-bd-like_sf	FALSE	FALSE
4	102632259	102632281	MANBA	ENSG00000109323	ENST00000644159	ENSE00003814809	102630770	102632281	18	1	-1						IPR041447, IPR036156, IPR017853, IPR013783, IPR008979	Mannosidase_ig, Beta-gal/glucu_dom_sf, Glycoside_hydrolase_SF, Ig-like_fold, Galactose-bd-like_sf	FALSE	FALSE
4	102760718	102760894	MANBA	ENSG00000109323	ENST00000644545	ENSE00003822227	102760718	102760992	1	-1	0
4	102658984	102659028	MANBA	ENSG00000109323	ENST00000644545	ENSE00003825843	102658859	102659028	12	0	-1
4			MANBA	ENSG00000109323	ENST00000644545	ENSE00003823574	102631546	102632281	18	-1	-1
4	102760718	102760894	MANBA	ENSG00000109323	ENST00000645348	ENSE00003819506	102760718	102760952	1	-1	0
4	102672009	102672054	MANBA	ENSG00000109323	ENST00000645348	ENSE00003817225	102672009	102672054	9	2	0
4	102671363	102671398	MANBA	ENSG00000109323	ENST00000645348	ENSE00003815537	102671281	102671398	10	0	-1
4			MANBA	ENSG00000109323	ENST00000645348	ENSE00003821755	102658859	102659028	13	-1	-1				TRUE
4			MANBA	ENSG00000109323	ENST00000645348	ENSE00002020211	102631749	102632281	19	-1	-1
4	102722871	102722925	MANBA	ENSG00000109323	ENST00000645558	ENSE00003816986	102722871	102722925	1	2	0
4	102671982	102672054	MANBA	ENSG00000109323	ENST00000645558	ENSE00003818896	102671893	102672054	6	2	-1
4			MANBA	ENSG00000109323	ENST00000645558	ENSE00003828122	102631589	102632281	15	-1	-1
4	102760718	102760894	MANBA	ENSG00000109323	ENST00000646311	ENSE00003830169	102760718	102760972	1	-1	0
4	102682745	102682882	MANBA	ENSG00000109323	ENST00000646311	ENSE00003823549	102682712	102682882	8	0	-1
4			MANBA	ENSG00000109323	ENST00000646311	ENSE00003816371	102681538	102681584	9	-1	-1				TRUE
4			MANBA	ENSG00000109323	ENST00000646311	ENSE00003655318	102673919	102674070	10	-1	-1				TRUE
4			MANBA	ENSG00000109323	ENST00000646311	ENSE00003521434	102671281	102671398	11	-1	-1				TRUE
4			MANBA	ENSG00000109323	ENST00000646311	ENSE00003825490	102631549	102632281	19	-1	-1
4	102671000	102671011	MANBA	ENSG00000109323	ENST00000646727	ENSE00003821035	102670916	102671011	10	0	-1
4			MANBA	ENSG00000109323	ENST00000646727	ENSE00003826722	102668963	102669049	11	-1	-1				TRUE
4			MANBA	ENSG00000109323	ENST00000646727	ENSE00003816028	102664685	102664852	12	-1	-1				TRUE
4			MANBA	ENSG00000109323	ENST00000646727	ENSE00003471421	102657682	102657900	13	-1	-1				TRUE
4			MANBA	ENSG00000109323	ENST00000646727	ENSE00003546573	102650537	102650701	14	-1	-1				TRUE
4			MANBA	ENSG00000109323	ENST00000646727	ENSE00003585379	102639713	102639857	15	-1	-1				TRUE
4			MANBA	ENSG00000109323	ENST00000646727	ENSE00003553909	102635865	102636007	16	-1	-1				TRUE
4			MANBA	ENSG00000109323	ENST00000646727	ENSE00003633558	102634788	102635045	17	-1	-1				TRUE
4			MANBA	ENSG00000109323	ENST00000646727	ENSE00003828738	102631495	102632281	18	-1	-1
4	102760718	102760894	MANBA	ENSG00000109323	ENST00000647097	ENSE00003820998	102760718	102760968	1	-1	0						IPR041625, IPR041447, IPR036156, IPR017853, IPR013783, IPR008979	Beta-mannosidase_Ig, Mannosidase_ig, Beta-gal/glucu_dom_sf, Glycoside_hydrolase_SF, Ig-like_fold, Galactose-bd-like_sf	FALSE	FALSE
4	102632057	102632281	MANBA	ENSG00000109323	ENST00000647097	ENSE00003820380	102630770	102632281	17	0	-1						IPR041625, IPR041447, IPR036156, IPR017853, IPR013783, IPR008979	Beta-mannosidase_Ig, Mannosidase_ig, Beta-gal/glucu_dom_sf, Glycoside_hydrolase_SF, Ig-like_fold, Galactose-bd-like_sf	FALSE	FALSE
4	102723862	102723921	MANBA	ENSG00000109323	ENST00000647129	ENSE00003814404	102723862	102723921	1	0	0
4	102679704	102679709	MANBA	ENSG00000109323	ENST00000647129	ENSE00003821864	102679611	102679709	6	0	-1
4			MANBA	ENSG00000109323	ENST00000647129	ENSE00003819080	102670916	102671011	9	-1	-1				TRUE
4			MANBA	ENSG00000109323	ENST00000647129	ENSE00003825861	102667820	102668031	11	-1	-1				TRUE
4			MANBA	ENSG00000109323	ENST00000647129	ENSE00003817782	102631563	102632281	18	-1	-1
4			UBE2D3	ENSG00000109332	ENST00000321805	ENSE00002082043	102827427	102827553	1	-1	-1				TRUE		IPR023313, IPR016135	UBQ-conjugating_AS, UBQ-conjugating_enzyme/RWD	FALSE	FALSE
4	102826485	102826508	UBE2D3	ENSG00000109332	ENST00000321805	ENSE00001519643	102826485	102826844	2	-1	0						IPR023313, IPR016135	UBQ-conjugating_AS, UBQ-conjugating_enzyme/RWD	FALSE	FALSE
4	102809792	102809855	UBE2D3	ENSG00000109332	ENST00000321805	ENSE00003669021	102809792	102809855	3	0	1						IPR023313, IPR016135	UBQ-conjugating_AS, UBQ-conjugating_enzyme/RWD	FALSE	FALSE
4	102809672	102809703	UBE2D3	ENSG00000109332	ENST00000321805	ENSE00003649412	102809672	102809703	4	1	0						IPR023313, IPR016135	UBQ-conjugating_AS, UBQ-conjugating_enzyme/RWD	FALSE	FALSE
4	102802561	102802638	UBE2D3	ENSG00000109332	ENST00000321805	ENSE00003674735	102802561	102802638	5	0	0	TRUE					IPR023313, IPR016135	UBQ-conjugating_AS, UBQ-conjugating_enzyme/RWD	FALSE	FALSE
4	102801454	102801559	UBE2D3	ENSG00000109332	ENST00000321805	ENSE00003789152	102801454	102801559	6	0	1						IPR023313, IPR016135	UBQ-conjugating_AS, UBQ-conjugating_enzyme/RWD	FALSE	FALSE
4	102799407	102799500	UBE2D3	ENSG00000109332	ENST00000321805	ENSE00003470594	102799407	102799500	7	1	2						IPR023313, IPR016135	UBQ-conjugating_AS, UBQ-conjugating_enzyme/RWD	FALSE	FALSE
4	102797415	102797460	UBE2D3	ENSG00000109332	ENST00000321805	ENSE00002054950	102797235	102797460	8	2	-1						IPR023313, IPR016135	UBQ-conjugating_AS, UBQ-conjugating_enzyme/RWD	FALSE	FALSE
4			UBE2D3	ENSG00000109332	ENST00000338145	ENSE00001435610	102868715	102868875	1	-1	-1				TRUE		IPR023313, IPR016135	UBQ-conjugating_AS, UBQ-conjugating_enzyme/RWD	FALSE	FALSE
4	102826485	102826508	UBE2D3	ENSG00000109332	ENST00000338145	ENSE00003638329	102826485	102826636	2	-1	0						IPR023313, IPR016135, IPR000608, IPR023313, IPR016135	UBQ-conjugating_AS, UBQ-conjugating_enzyme/RWD, UBQ-conjugat_E2, UBQ-conjugating_AS, UBQ-conjugating_enzyme/RWD	FALSE	FALSE
4	102797415	102797460	UBE2D3	ENSG00000109332	ENST00000338145	ENSE00001819770	102797252	102797460	8	2	-1						IPR023313, IPR016135	UBQ-conjugating_AS, UBQ-conjugating_enzyme/RWD	FALSE	FALSE
4	102826485	102826508	UBE2D3	ENSG00000109332	ENST00000343106	ENSE00001385551	102826485	102827122	1	-1	0						IPR023313, IPR016135	UBQ-conjugating_AS, UBQ-conjugating_enzyme/RWD	FALSE	FALSE
4	102798929	102798977	UBE2D3	ENSG00000109332	ENST00000343106	ENSE00001282354	102798928	102798977	7	2	-1						IPR023313, IPR016135	UBQ-conjugating_AS, UBQ-conjugating_enzyme/RWD	FALSE	FALSE
4			UBE2D3	ENSG00000109332	ENST00000343106	ENSE00001915042	102796134	102797460	8	-1	-1						IPR023313, IPR016135	UBQ-conjugating_AS, UBQ-conjugating_enzyme/RWD	FALSE	FALSE
4			UBE2D3	ENSG00000109332	ENST00000349311	ENSE00001519626	102827735	102827849	1	-1	-1						IPR023313, IPR016135	UBQ-conjugating_AS, UBQ-conjugating_enzyme/RWD	FALSE	FALSE
4	102797415	102797460	UBE2D3	ENSG00000109332	ENST00000349311	ENSE00002057203	102797264	102797460	8	2	-1						IPR023313, IPR016135	UBQ-conjugating_AS, UBQ-conjugating_enzyme/RWD	FALSE	FALSE
4	102825738	102825743	UBE2D3	ENSG00000109332	ENST00000350435	ENSE00002084577	102825738	102825860	1	-1	0						IPR023313, IPR016135	UBQ-conjugating_AS, UBQ-conjugating_enzyme/RWD	FALSE	FALSE
4	102797415	102797460	UBE2D3	ENSG00000109332	ENST00000350435	ENSE00002058095	102797247	102797460	7	2	-1						IPR023313, IPR016135	UBQ-conjugating_AS, UBQ-conjugating_enzyme/RWD	FALSE	FALSE
4	102868715	102868744	UBE2D3	ENSG00000109332	ENST00000357194	ENSE00002052473	102868715	102868896	1	-1	0						IPR023313, IPR016135	UBQ-conjugating_AS, UBQ-conjugating_enzyme/RWD	FALSE	FALSE
4	102797415	102797460	UBE2D3	ENSG00000109332	ENST00000357194	ENSE00001835605	102797357	102797460	7	2	-1						IPR023313, IPR016135	UBQ-conjugating_AS, UBQ-conjugating_enzyme/RWD	FALSE	FALSE
4			UBE2D3	ENSG00000109332	ENST00000394801	ENSE00001519644	102827592	102827948	1	-1	-1						IPR023313, IPR016135	UBQ-conjugating_AS, UBQ-conjugating_enzyme/RWD	FALSE	FALSE
4	102797415	102797460	UBE2D3	ENSG00000109332	ENST00000394801	ENSE00001629048	102795976	102797460	8	2	-1						IPR023313, IPR016135	UBQ-conjugating_AS, UBQ-conjugating_enzyme/RWD	FALSE	FALSE
4			UBE2D3	ENSG00000109332	ENST00000394803	ENSE00002042025	102827944	102828159	1	-1	-1						IPR023313, IPR016135	UBQ-conjugating_AS, UBQ-conjugating_enzyme/RWD	FALSE	FALSE
4	102797415	102797460	UBE2D3	ENSG00000109332	ENST00000394804	ENSE00001703317	102794386	102797460	8	2	-1						IPR023313, IPR016135	UBQ-conjugating_AS, UBQ-conjugating_enzyme/RWD	FALSE	FALSE
4			UBE2D3	ENSG00000109332	ENST00000453744	ENSE00001519638	102827427	102827551	1	-1	-1						IPR023313, IPR016135	UBQ-conjugating_AS, UBQ-conjugating_enzyme/RWD	FALSE	FALSE
4	102797415	102797460	UBE2D3	ENSG00000109332	ENST00000453744	ENSE00002054015	102794383	102797460	8	2	-1						IPR023313, IPR016135	UBQ-conjugating_AS, UBQ-conjugating_enzyme/RWD	FALSE	FALSE
4	102809792	102809792	UBE2D3	ENSG00000109332	ENST00000502404	ENSE00003469003	102809792	102809855	3	-1	1						IPR023313, IPR016135	UBQ-conjugating_AS, UBQ-conjugating_enzyme/RWD	FALSE	FALSE
4	102797415	102797460	UBE2D3	ENSG00000109332	ENST00000502404	ENSE00002038906	102797399	102797460	8	2	-1						IPR023313, IPR016135	UBQ-conjugating_AS, UBQ-conjugating_enzyme/RWD	FALSE	FALSE
4			UBE2D3	ENSG00000109332	ENST00000504211	ENSE00002050147	102825478	102825542	1	-1	-1						IPR023313, IPR016135	UBQ-conjugating_AS, UBQ-conjugating_enzyme/RWD	FALSE	FALSE
4	102797415	102797460	UBE2D3	ENSG00000109332	ENST00000504211	ENSE00002027612	102797322	102797460	7	2	-1						IPR023313, IPR016135	UBQ-conjugating_AS, UBQ-conjugating_enzyme/RWD	FALSE	FALSE
4			UBE2D3	ENSG00000109332	ENST00000505207	ENSE00002033790	102825722	102825780	1	-1	-1						IPR023313, IPR016135	UBQ-conjugating_AS, UBQ-conjugating_enzyme/RWD	FALSE	FALSE
4	102797415	102797460	UBE2D3	ENSG00000109332	ENST00000505207	ENSE00002084176	102797367	102797460	7	2	-1						IPR023313, IPR016135	UBQ-conjugating_AS, UBQ-conjugating_enzyme/RWD	FALSE	FALSE
4			UBE2D3	ENSG00000109332	ENST00000507845	ENSE00002065196	102825738	102825785	1	-1	-1				TRUE		IPR023313, IPR016135	UBQ-conjugating_AS, UBQ-conjugating_enzyme/RWD	FALSE	FALSE
4			UBE2D3	ENSG00000109332	ENST00000507845	ENSE00002022207	102825239	102825317	2	-1	-1						IPR023313, IPR016135	UBQ-conjugating_AS, UBQ-conjugating_enzyme/RWD	FALSE	FALSE
4	102797415	102797460	UBE2D3	ENSG00000109332	ENST00000507845	ENSE00002046574	102797385	102797460	8	2	-1						IPR023313, IPR016135	UBQ-conjugating_AS, UBQ-conjugating_enzyme/RWD	FALSE	FALSE
4			UBE2D3	ENSG00000109332	ENST00000508238	ENSE00001436546	102868715	102868861	1	-1	-1				TRUE		IPR023313, IPR016135	UBQ-conjugating_AS, UBQ-conjugating_enzyme/RWD	FALSE	FALSE
4	102826485	102826508	UBE2D3	ENSG00000109332	ENST00000508238	ENSE00002054696	102826485	102826619	2	-1	0						IPR023313, IPR016135	UBQ-conjugating_AS, UBQ-conjugating_enzyme/RWD	FALSE	FALSE
4	102801469	102801559	UBE2D3	ENSG00000109332	ENST00000508238	ENSE00002069331	102801469	102801559	6	0	1						IPR023313, IPR016135	UBQ-conjugating_AS, UBQ-conjugating_enzyme/RWD	FALSE	FALSE
4			UBE2D3	ENSG00000109332	ENST00000508476	ENSE00002080238	102825239	102825559	1	-1	-1						IPR023313, IPR016135	UBQ-conjugating_AS, UBQ-conjugating_enzyme/RWD	FALSE	FALSE
4	102810370	102810396	UBE2D3	ENSG00000109332	ENST00000618836	ENSE00003731161	102810370	102810396	1	0	0						IPR023313, IPR016135	UBQ-conjugating_AS, UBQ-conjugating_enzyme/RWD	FALSE	FALSE
4	102797415	102797460	UBE2D3	ENSG00000109332	ENST00000618836	ENSE00003737256	102794390	102797460	7	2	-1						IPR023313, IPR016135	UBQ-conjugating_AS, UBQ-conjugating_enzyme/RWD	FALSE	FALSE
4			MAPK10	ENSG00000109339	ENST00000310816	ENSE00001520772	86453030	86453145	1	-1	-1				TRUE
4			MAPK10	ENSG00000109339	ENST00000310816	ENSE00001484744	86370714	86370867	2	-1	-1				TRUE
4	86194336	86194401	MAPK10	ENSG00000109339	ENST00000310816	ENSE00003470811	86194336	86194407	4	-1	0						IPR011009, IPR008351, IPR008271, IPR003527	Kinase-like_dom_sf, MAPK_JNK, Ser/Thr_kinase_AS, MAP_kinase_CS	FALSE	FALSE
4	86159298	86159467	MAPK10	ENSG00000109339	ENST00000310816	ENSE00003615544	86159298	86159467	5	0	2						IPR011009, IPR008351, IPR008271, IPR003527	Kinase-like_dom_sf, MAPK_JNK, Ser/Thr_kinase_AS, MAP_kinase_CS	FALSE	FALSE
4	86107223	86107352	MAPK10	ENSG00000109339	ENST00000310816	ENSE00003786679	86107223	86107352	6	2	0						IPR011009, IPR008351, IPR008271, IPR003527	Kinase-like_dom_sf, MAPK_JNK, Ser/Thr_kinase_AS, MAP_kinase_CS	FALSE	FALSE
4	86101967	86102032	MAPK10	ENSG00000109339	ENST00000310816	ENSE00003504799	86101894	86102032	7	0	-1
4			MAPK10	ENSG00000109339	ENST00000310816	ENSE00003649864	86016478	86017370	14	-1	-1
4			MAPK10	ENSG00000109339	ENST00000359221	ENSE00002020872	86359658	86360027	1	-1	-1				TRUE		IPR011009, IPR008351, IPR008271, IPR003527	Kinase-like_dom_sf, MAPK_JNK, Ser/Thr_kinase_AS, MAP_kinase_CS	FALSE	FALSE
4	86159298	86159419	MAPK10	ENSG00000109339	ENST00000359221	ENSE00003606869	86159298	86159467	4	-1	2						IPR011009, IPR008351, IPR008271, IPR003527	Kinase-like_dom_sf, MAPK_JNK, Ser/Thr_kinase_AS, MAP_kinase_CS	FALSE	FALSE
4	86103186	86103244	MAPK10	ENSG00000109339	ENST00000359221	ENSE00003518397	86103186	86103244	6	0	2						IPR011009, IPR008351, IPR008271, IPR003527	Kinase-like_dom_sf, MAPK_JNK, Ser/Thr_kinase_AS, MAP_kinase_CS	FALSE	FALSE
4	86101894	86102032	MAPK10	ENSG00000109339	ENST00000359221	ENSE00003523984	86101894	86102032	7	2	0						IPR011009, IPR008351, IPR008271, IPR003527	Kinase-like_dom_sf, MAPK_JNK, Ser/Thr_kinase_AS, MAP_kinase_CS	FALSE	FALSE
4	86101052	86101217	MAPK10	ENSG00000109339	ENST00000359221	ENSE00003598073	86101052	86101217	8	0	1						IPR011009, IPR008351, IPR008271, IPR003527	Kinase-like_dom_sf, MAPK_JNK, Ser/Thr_kinase_AS, MAP_kinase_CS	FALSE	FALSE
4	86098524	86098595	MAPK10	ENSG00000109339	ENST00000359221	ENSE00002433828	86098524	86098595	9	1	1		TRUE				IPR011009, IPR008351, IPR008271, IPR003527	Kinase-like_dom_sf, MAPK_JNK, Ser/Thr_kinase_AS, MAP_kinase_CS	FALSE	FALSE
4	86067773	86067955	MAPK10	ENSG00000109339	ENST00000359221	ENSE00003562222	86067773	86067955	10	1	1		TRUE				IPR011009, IPR008351, IPR008271, IPR003527	Kinase-like_dom_sf, MAPK_JNK, Ser/Thr_kinase_AS, MAP_kinase_CS	FALSE	FALSE
4	86064266	86064390	MAPK10	ENSG00000109339	ENST00000359221	ENSE00003535929	86064266	86064390	11	1	0						IPR011009, IPR008351, IPR008271, IPR003527	Kinase-like_dom_sf, MAPK_JNK, Ser/Thr_kinase_AS, MAP_kinase_CS	FALSE	FALSE
4	86031368	86031431	MAPK10	ENSG00000109339	ENST00000359221	ENSE00003648739	86031368	86031431	12	0	1						IPR011009, IPR008351, IPR008271, IPR003527	Kinase-like_dom_sf, MAPK_JNK, Ser/Thr_kinase_AS, MAP_kinase_CS	FALSE	FALSE
4	86029197	86029274	MAPK10	ENSG00000109339	ENST00000359221	ENSE00003503801	86029197	86029274	13	1	1		TRUE				IPR011009, IPR008351, IPR008271, IPR003527	Kinase-like_dom_sf, MAPK_JNK, Ser/Thr_kinase_AS, MAP_kinase_CS	FALSE	FALSE
4	86017359	86017375	MAPK10	ENSG00000109339	ENST00000359221	ENSE00003805993	86016478	86017375	14	1	-1						IPR011009, IPR008351, IPR008271, IPR003527	Kinase-like_dom_sf, MAPK_JNK, Ser/Thr_kinase_AS, MAP_kinase_CS	FALSE	FALSE
4			MAPK10	ENSG00000109339	ENST00000361569	ENSE00003811633	86453030	86453192	1	-1	-1						IPR011009, IPR008351, IPR008271, IPR003527	Kinase-like_dom_sf, MAPK_JNK, Ser/Thr_kinase_AS, MAP_kinase_CS	FALSE	FALSE
4	86029232	86029287	MAPK10	ENSG00000109339	ENST00000361569	ENSE00003813767	86029197	86029287	13	1	-1						IPR011009, IPR008351, IPR008271, IPR003527	Kinase-like_dom_sf, MAPK_JNK, Ser/Thr_kinase_AS, MAP_kinase_CS	FALSE	FALSE
4			MAPK10	ENSG00000109339	ENST00000361569	ENSE00001352546	86016491	86017375	14	-1	-1						IPR011009, IPR008351, IPR008271, IPR003527	Kinase-like_dom_sf, MAPK_JNK, Ser/Thr_kinase_AS, MAP_kinase_CS	FALSE	FALSE
4			MAPK10	ENSG00000109339	ENST00000395160	ENSE00003812200	86453030	86453219	1	-1	-1						IPR011009, IPR008351, IPR008271, IPR003527	Kinase-like_dom_sf, MAPK_JNK, Ser/Thr_kinase_AS, MAP_kinase_CS	FALSE	FALSE
4	86089206	86089277	MAPK10	ENSG00000109339	ENST00000395160	ENSE00003487841	86089206	86089277	9	1	1						IPR011009, IPR008351, IPR008271, IPR003527	Kinase-like_dom_sf, MAPK_JNK, Ser/Thr_kinase_AS, MAP_kinase_CS	FALSE	FALSE
4	86017359	86017375	MAPK10	ENSG00000109339	ENST00000395160	ENSE00003809862	86016491	86017375	14	1	-1						IPR011009, IPR008351, IPR008271, IPR003527	Kinase-like_dom_sf, MAPK_JNK, Ser/Thr_kinase_AS, MAP_kinase_CS	FALSE	FALSE
4			MAPK10	ENSG00000109339	ENST00000395166	ENSE00003805952	86358081	86358874	1	-1	-1						IPR011009, IPR008351, IPR008271, IPR003527	Kinase-like_dom_sf, MAPK_JNK, Ser/Thr_kinase_AS, MAP_kinase_CS	FALSE	FALSE
4	86017228	86017370	MAPK10	ENSG00000109339	ENST00000395166	ENSE00003555776	86016480	86017370	14	1	-1						IPR011009, IPR008351, IPR008271, IPR003527	Kinase-like_dom_sf, MAPK_JNK, Ser/Thr_kinase_AS, MAP_kinase_CS	FALSE	FALSE
4			MAPK10	ENSG00000109339	ENST00000395169	ENSE00003812338	86359658	86360092	1	-1	-1						IPR011009, IPR008351, IPR008271, IPR003527	Kinase-like_dom_sf, MAPK_JNK, Ser/Thr_kinase_AS, MAP_kinase_CS	FALSE	FALSE
4	86017359	86017375	MAPK10	ENSG00000109339	ENST00000395169	ENSE00003813834	86015135	86017375	14	1	-1						IPR011009, IPR008351, IPR008271, IPR003527	Kinase-like_dom_sf, MAPK_JNK, Ser/Thr_kinase_AS, MAP_kinase_CS	FALSE	FALSE
4	86017186	86017370	MAPK10	ENSG00000109339	ENST00000449047	ENSE00003813906	86013874	86017370	12	1	-1						IPR011009, IPR008351, IPR008271, IPR003527	Kinase-like_dom_sf, MAPK_JNK, Ser/Thr_kinase_AS, MAP_kinase_CS	FALSE	FALSE
4	86101894	86101922	MAPK10	ENSG00000109339	ENST00000472236	ENSE00001930685	86101894	86101922	1	1	0						IPR011009, IPR008271	Kinase-like_dom_sf, Ser/Thr_kinase_AS	FALSE	FALSE
4	86098441	86098448	MAPK10	ENSG00000109339	ENST00000472236	ENSE00001944405	86098421	86098448	3	1	-1						IPR011009, IPR008271	Kinase-like_dom_sf, Ser/Thr_kinase_AS	FALSE	FALSE
4			MAPK10	ENSG00000109339	ENST00000472236	ENSE00001929904	86095135	86095374	4	-1	-1						IPR011009, IPR008271	Kinase-like_dom_sf, Ser/Thr_kinase_AS	FALSE	FALSE
4	86107223	86107243	MAPK10	ENSG00000109339	ENST00000479377	ENSE00002033612	86107223	86107243	1	0	0
4	86099134	86099285	MAPK10	ENSG00000109339	ENST00000479377	ENSE00002078493	86098524	86099285	5	1	-1
4			MAPK10	ENSG00000109339	ENST00000479377	ENSE00003806191	86067849	86067955	6	-1	-1
4			MAPK10	ENSG00000109339	ENST00000511167	ENSE00001834125	86095331	86095716	9	-1	-1						IPR011009, IPR008351, IPR008271, IPR003527	Kinase-like_dom_sf, MAPK_JNK, Ser/Thr_kinase_AS, MAP_kinase_CS	FALSE	FALSE
4			MAPK10	ENSG00000109339	ENST00000511328	ENSE00002053669	86453030	86453180	1	-1	-1						IPR011009	Kinase-like_dom_sf	FALSE	FALSE
4	86107237	86107352	MAPK10	ENSG00000109339	ENST00000511328	ENSE00002048758	86107237	86107352	5	2	1						IPR011009	Kinase-like_dom_sf	FALSE	FALSE
4	86103220	86103244	MAPK10	ENSG00000109339	ENST00000512017	ENSE00003813466	86103220	86103244	5	0	1						IPR011009	Kinase-like_dom_sf	FALSE	FALSE
4			MAPK10	ENSG00000109339	ENST00000512564	ENSE00003808660	86359658	86359694	1	-1	-1						IPR011009, IPR008351	Kinase-like_dom_sf, MAPK_JNK	FALSE	FALSE
4			MAPK10	ENSG00000109339	ENST00000512564	ENSE00003803369	86332543	86332727	3	-1	-1						IPR011009, IPR008351	Kinase-like_dom_sf, MAPK_JNK	FALSE	FALSE
4	86101194	86101217	MAPK10	ENSG00000109339	ENST00000512564	ENSE00001842504	86101194	86101217	8	0	0						IPR011009, IPR008351	Kinase-like_dom_sf, MAPK_JNK	FALSE	FALSE
4			MAPK10	ENSG00000109339	ENST00000512689	ENSE00002021869	86358208	86358512	1	-1	-1						IPR011009, IPR008351, IPR008271, IPR003527	Kinase-like_dom_sf, MAPK_JNK, Ser/Thr_kinase_AS, MAP_kinase_CS	FALSE	FALSE
4	86017359	86017375	MAPK10	ENSG00000109339	ENST00000512689	ENSE00003811136	86016498	86017375	14	1	-1						IPR011009, IPR008351, IPR008271, IPR003527	Kinase-like_dom_sf, MAPK_JNK, Ser/Thr_kinase_AS, MAP_kinase_CS	FALSE	FALSE
4			MAPK10	ENSG00000109339	ENST00000515400	ENSE00003811015	86593910	86594074	1	-1	-1						IPR011009, IPR008351, IPR008271, IPR003527	Kinase-like_dom_sf, MAPK_JNK, Ser/Thr_kinase_AS, MAP_kinase_CS	FALSE	FALSE
4	86017228	86017370	MAPK10	ENSG00000109339	ENST00000515400	ENSE00003813586	86016870	86017370	14	1	-1						IPR011009, IPR008351, IPR008271, IPR003527	Kinase-like_dom_sf, MAPK_JNK, Ser/Thr_kinase_AS, MAP_kinase_CS	FALSE	FALSE
4			MAPK10	ENSG00000109339	ENST00000515650	ENSE00003803038	86359658	86360039	1	-1	-1						IPR011009, IPR008351, IPR008271, IPR003527	Kinase-like_dom_sf, MAPK_JNK, Ser/Thr_kinase_AS, MAP_kinase_CS	FALSE	FALSE
4	86017228	86017370	MAPK10	ENSG00000109339	ENST00000515650	ENSE00003804334	86017177	86017370	16	1	-1						IPR011009, IPR008351, IPR008271, IPR003527	Kinase-like_dom_sf, MAPK_JNK, Ser/Thr_kinase_AS, MAP_kinase_CS	FALSE	FALSE
4			MAPK10	ENSG00000109339	ENST00000638225	ENSE00001378719	86359658	86360222	1	-1	-1						IPR011009, IPR008351, IPR008271, IPR003527	Kinase-like_dom_sf, MAPK_JNK, Ser/Thr_kinase_AS, MAP_kinase_CS	FALSE	FALSE
4	86017228	86017370	MAPK10	ENSG00000109339	ENST00000638225	ENSE00003803270	86010395	86017370	14	1	-1						IPR011009, IPR008351, IPR008271, IPR003527	Kinase-like_dom_sf, MAPK_JNK, Ser/Thr_kinase_AS, MAP_kinase_CS	FALSE	FALSE
4			MAPK10	ENSG00000109339	ENST00000638313	ENSE00002048420	86357638	86357895	1	-1	-1						IPR011009, IPR008351, IPR008271, IPR003527	Kinase-like_dom_sf, MAPK_JNK, Ser/Thr_kinase_AS, MAP_kinase_CS	FALSE	FALSE
4	86017228	86017370	MAPK10	ENSG00000109339	ENST00000638313	ENSE00003805198	86015031	86017370	14	1	-1						IPR011009, IPR008351, IPR008271, IPR003527	Kinase-like_dom_sf, MAPK_JNK, Ser/Thr_kinase_AS, MAP_kinase_CS	FALSE	FALSE
4			MAPK10	ENSG00000109339	ENST00000638499	ENSE00003811413	86453030	86453360	1	-1	-1
4	86017228	86017370	MAPK10	ENSG00000109339	ENST00000639175	ENSE00003807244	86016629	86017370	15	1	-1						IPR011009, IPR008351, IPR008271, IPR003527	Kinase-like_dom_sf, MAPK_JNK, Ser/Thr_kinase_AS, MAP_kinase_CS	FALSE	FALSE
4			MAPK10	ENSG00000109339	ENST00000639234	ENSE00002083497	86359658	86360076	1	-1	-1				TRUE		IPR011009, IPR008351, IPR008271, IPR003527	Kinase-like_dom_sf, MAPK_JNK, Ser/Thr_kinase_AS, MAP_kinase_CS	FALSE	FALSE
4			MAPK10	ENSG00000109339	ENST00000639234	ENSE00002082565	86356666	86357052	2	-1	-1						IPR011009, IPR008351, IPR008271, IPR003527	Kinase-like_dom_sf, MAPK_JNK, Ser/Thr_kinase_AS, MAP_kinase_CS	FALSE	FALSE
4	86017359	86017375	MAPK10	ENSG00000109339	ENST00000639234	ENSE00003810602	86016628	86017375	16	1	-1						IPR011009, IPR008351, IPR008271, IPR003527	Kinase-like_dom_sf, MAPK_JNK, Ser/Thr_kinase_AS, MAP_kinase_CS	FALSE	FALSE
4			MAPK10	ENSG00000109339	ENST00000639242	ENSE00002072041	86357638	86357889	1	-1	-1						IPR011009, IPR008351, IPR008271, IPR003527	Kinase-like_dom_sf, MAPK_JNK, Ser/Thr_kinase_AS, MAP_kinase_CS	FALSE	FALSE
4	86017228	86017370	MAPK10	ENSG00000109339	ENST00000639242	ENSE00003802451	86015935	86017370	14	1	-1						IPR011009, IPR008351, IPR008271, IPR003527	Kinase-like_dom_sf, MAPK_JNK, Ser/Thr_kinase_AS, MAP_kinase_CS	FALSE	FALSE
4			MAPK10	ENSG00000109339	ENST00000639972	ENSE00003812195	86453030	86453225	1	-1	-1						IPR011009, IPR008351, IPR008271, IPR003527	Kinase-like_dom_sf, MAPK_JNK, Ser/Thr_kinase_AS, MAP_kinase_CS	FALSE	FALSE
4	86017359	86017375	MAPK10	ENSG00000109339	ENST00000639972	ENSE00003801927	86016154	86017375	14	1	-1						IPR011009, IPR008351, IPR008271, IPR003527	Kinase-like_dom_sf, MAPK_JNK, Ser/Thr_kinase_AS, MAP_kinase_CS	FALSE	FALSE
4			MAPK10	ENSG00000109339	ENST00000640490	ENSE00001520793	86359658	86360028	1	-1	-1				TRUE		IPR011009, IPR008351, IPR008271, IPR003527	Kinase-like_dom_sf, MAPK_JNK, Ser/Thr_kinase_AS, MAP_kinase_CS	FALSE	FALSE
4			MAPK10	ENSG00000109339	ENST00000640490	ENSE00002071059	86356462	86356519	2	-1	-1						IPR011009, IPR008351, IPR008271, IPR003527	Kinase-like_dom_sf, MAPK_JNK, Ser/Thr_kinase_AS, MAP_kinase_CS	FALSE	FALSE
4	86017359	86017375	MAPK10	ENSG00000109339	ENST00000640490	ENSE00003806809	86016490	86017375	15	1	-1						IPR011009, IPR008351, IPR008271, IPR003527	Kinase-like_dom_sf, MAPK_JNK, Ser/Thr_kinase_AS, MAP_kinase_CS	FALSE	FALSE
4			MAPK10	ENSG00000109339	ENST00000640970	ENSE00002075427	86358208	86358566	1	-1	-1						IPR011009, IPR008351, IPR008271, IPR003527	Kinase-like_dom_sf, MAPK_JNK, Ser/Thr_kinase_AS, MAP_kinase_CS	FALSE	FALSE
4	86017359	86017375	MAPK10	ENSG00000109339	ENST00000640970	ENSE00003811427	86016488	86017375	14	1	-1						IPR011009, IPR008351, IPR008271, IPR003527	Kinase-like_dom_sf, MAPK_JNK, Ser/Thr_kinase_AS, MAP_kinase_CS	FALSE	FALSE
4			MAPK10	ENSG00000109339	ENST00000641010	ENSE00003813268	86359658	86360060	1	-1	-1				TRUE		IPR011009, IPR008351, IPR008271, IPR003527	Kinase-like_dom_sf, MAPK_JNK, Ser/Thr_kinase_AS, MAP_kinase_CS	FALSE	FALSE
4			MAPK10	ENSG00000109339	ENST00000641010	ENSE00001352600	86354530	86354644	2	-1	-1						IPR011009, IPR008351, IPR008271, IPR003527	Kinase-like_dom_sf, MAPK_JNK, Ser/Thr_kinase_AS, MAP_kinase_CS	FALSE	FALSE
4	86017232	86017370	MAPK10	ENSG00000109339	ENST00000641010	ENSE00003812373	86017232	86017370	14	1	2						IPR011009, IPR008351, IPR008271, IPR003527	Kinase-like_dom_sf, MAPK_JNK, Ser/Thr_kinase_AS, MAP_kinase_CS	FALSE	FALSE
4	85992133	85992163	MAPK10	ENSG00000109339	ENST00000641010	ENSE00003811616	85990007	85992163	15	2	-1						IPR011009, IPR008351, IPR008271, IPR003527	Kinase-like_dom_sf, MAPK_JNK, Ser/Thr_kinase_AS, MAP_kinase_CS	FALSE	FALSE
4	86354530	86354588	MAPK10	ENSG00000109339	ENST00000641020	ENSE00003812102	86354530	86354644	2	-1	2						IPR011009, IPR008351, IPR008271, IPR003527	Kinase-like_dom_sf, MAPK_JNK, Ser/Thr_kinase_AS, MAP_kinase_CS	FALSE	FALSE
4			MAPK10	ENSG00000109339	ENST00000641047	ENSE00003591084	86194336	86194407	3	-1	-1						IPR011009, IPR008351, IPR008271	Kinase-like_dom_sf, MAPK_JNK, Ser/Thr_kinase_AS	FALSE	FALSE
4	86107223	86107246	MAPK10	ENSG00000109339	ENST00000641047	ENSE00003812063	86107223	86107352	4	-1	0						IPR011009, IPR008351, IPR008271	Kinase-like_dom_sf, MAPK_JNK, Ser/Thr_kinase_AS	FALSE	FALSE
4	86017359	86017375	MAPK10	ENSG00000109339	ENST00000641047	ENSE00003812525	86016436	86017375	13	1	-1						IPR011009, IPR008351, IPR008271	Kinase-like_dom_sf, MAPK_JNK, Ser/Thr_kinase_AS	FALSE	FALSE
4			MAPK10	ENSG00000109339	ENST00000641050	ENSE00003810485	86593910	86594062	1	-1	-1						IPR011009, IPR008351, IPR008271, IPR003527	Kinase-like_dom_sf, MAPK_JNK, Ser/Thr_kinase_AS, MAP_kinase_CS	FALSE	FALSE
4	86017359	86017375	MAPK10	ENSG00000109339	ENST00000641050	ENSE00003813118	86015945	86017375	15	1	-1						IPR011009, IPR008351, IPR008271, IPR003527	Kinase-like_dom_sf, MAPK_JNK, Ser/Thr_kinase_AS, MAP_kinase_CS	FALSE	FALSE
4			MAPK10	ENSG00000109339	ENST00000641051	ENSE00003813754	86593910	86594625	1	-1	-1				TRUE		IPR011009, IPR008351, IPR008271, IPR003527	Kinase-like_dom_sf, MAPK_JNK, Ser/Thr_kinase_AS, MAP_kinase_CS	FALSE	FALSE
4			MAPK10	ENSG00000109339	ENST00000641051	ENSE00003802429	86453030	86453181	2	-1	-1						IPR011009, IPR008351, IPR008271, IPR003527	Kinase-like_dom_sf, MAPK_JNK, Ser/Thr_kinase_AS, MAP_kinase_CS	FALSE	FALSE
4			MAPK10	ENSG00000109339	ENST00000641052	ENSE00003812058	86015042	86017370	14	-1	-1						IPR011009, IPR008351, IPR008271, IPR003527	Kinase-like_dom_sf, MAPK_JNK, Ser/Thr_kinase_AS, MAP_kinase_CS	FALSE	FALSE
4			MAPK10	ENSG00000109339	ENST00000641066	ENSE00003812986	86358208	86358509	1	-1	-1						IPR011009, IPR008351, IPR008271, IPR003527	Kinase-like_dom_sf, MAPK_JNK, Ser/Thr_kinase_AS, MAP_kinase_CS	FALSE	FALSE
4	86017228	86017370	MAPK10	ENSG00000109339	ENST00000641066	ENSE00003811618	86012491	86017370	14	1	-1						IPR011009, IPR008351, IPR008271, IPR003527	Kinase-like_dom_sf, MAPK_JNK, Ser/Thr_kinase_AS, MAP_kinase_CS	FALSE	FALSE
4			MAPK10	ENSG00000109339	ENST00000641072	ENSE00003811873	86359658	86360025	1	-1	-1						IPR011009, IPR008351, IPR008271, IPR003527	Kinase-like_dom_sf, MAPK_JNK, Ser/Thr_kinase_AS, MAP_kinase_CS	FALSE	FALSE
4	86029212	86029274	MAPK10	ENSG00000109339	ENST00000641072	ENSE00003813620	86029212	86029274	13	1	1						IPR011009, IPR008351, IPR008271, IPR003527	Kinase-like_dom_sf, MAPK_JNK, Ser/Thr_kinase_AS, MAP_kinase_CS	FALSE	FALSE
4			MAPK10	ENSG00000109339	ENST00000641102	ENSE00003806022	86359658	86360053	1	-1	-1						IPR011009, IPR008351, IPR008271, IPR003527	Kinase-like_dom_sf, MAPK_JNK, Ser/Thr_kinase_AS, MAP_kinase_CS	FALSE	FALSE
4	86001213	86001477	MAPK10	ENSG00000109339	ENST00000641102	ENSE00003705021	85999848	86001477	15	2	-1						IPR011009, IPR008351, IPR008271, IPR003527	Kinase-like_dom_sf, MAPK_JNK, Ser/Thr_kinase_AS, MAP_kinase_CS	FALSE	FALSE
4			MAPK10	ENSG00000109339	ENST00000641110	ENSE00003811523	86352165	86352224	3	-1	-1						IPR011009, IPR008351, IPR008271, IPR003527	Kinase-like_dom_sf, MAPK_JNK, Ser/Thr_kinase_AS, MAP_kinase_CS	FALSE	FALSE
4	86017228	86017370	MAPK10	ENSG00000109339	ENST00000641110	ENSE00003813340	86016503	86017370	15	1	-1						IPR011009, IPR008351, IPR008271, IPR003527	Kinase-like_dom_sf, MAPK_JNK, Ser/Thr_kinase_AS, MAP_kinase_CS	FALSE	FALSE
4			MAPK10	ENSG00000109339	ENST00000641120	ENSE00003814141	86453030	86453197	1	-1	-1						IPR011009, IPR008351, IPR008271, IPR003527	Kinase-like_dom_sf, MAPK_JNK, Ser/Thr_kinase_AS, MAP_kinase_CS	FALSE	FALSE
4	86017228	86017370	MAPK10	ENSG00000109339	ENST00000641157	ENSE00003813342	86016534	86017370	15	1	-1						IPR011009, IPR008351, IPR008271, IPR003527	Kinase-like_dom_sf, MAPK_JNK, Ser/Thr_kinase_AS, MAP_kinase_CS	FALSE	FALSE
4	86017228	86017370	MAPK10	ENSG00000109339	ENST00000641166	ENSE00003812114	86016490	86017370	14	1	-1						IPR011009, IPR008351, IPR008271, IPR003527	Kinase-like_dom_sf, MAPK_JNK, Ser/Thr_kinase_AS, MAP_kinase_CS	FALSE	FALSE
4			MAPK10	ENSG00000109339	ENST00000641170	ENSE00003802736	86453030	86453436	1	-1	-1						IPR011009, IPR008351, IPR008271, IPR003527	Kinase-like_dom_sf, MAPK_JNK, Ser/Thr_kinase_AS, MAP_kinase_CS	FALSE	FALSE
4	86017359	86017375	MAPK10	ENSG00000109339	ENST00000641170	ENSE00003812621	86016086	86017375	14	1	-1						IPR011009, IPR008351, IPR008271, IPR003527	Kinase-like_dom_sf, MAPK_JNK, Ser/Thr_kinase_AS, MAP_kinase_CS	FALSE	FALSE
4			MAPK10	ENSG00000109339	ENST00000641207	ENSE00003812186	86359658	86360062	1	-1	-1				TRUE		IPR011009, IPR008351, IPR008271, IPR003527	Kinase-like_dom_sf, MAPK_JNK, Ser/Thr_kinase_AS, MAP_kinase_CS	FALSE	FALSE
4			MAPK10	ENSG00000109339	ENST00000641207	ENSE00003814036	86340339	86340423	3	-1	-1						IPR011009, IPR008351, IPR008271, IPR003527	Kinase-like_dom_sf, MAPK_JNK, Ser/Thr_kinase_AS, MAP_kinase_CS	FALSE	FALSE
4	86017228	86017370	MAPK10	ENSG00000109339	ENST00000641207	ENSE00003813899	86016488	86017370	15	1	-1						IPR011009, IPR008351, IPR008271, IPR003527	Kinase-like_dom_sf, MAPK_JNK, Ser/Thr_kinase_AS, MAP_kinase_CS	FALSE	FALSE
4			MAPK10	ENSG00000109339	ENST00000641208	ENSE00003805172	86359658	86360059	1	-1	-1						IPR011009, IPR008351, IPR008271, IPR003527	Kinase-like_dom_sf, MAPK_JNK, Ser/Thr_kinase_AS, MAP_kinase_CS	FALSE	FALSE
4	86017359	86017375	MAPK10	ENSG00000109339	ENST00000641208	ENSE00003812293	86010431	86017375	14	1	-1						IPR011009, IPR008351, IPR008271, IPR003527	Kinase-like_dom_sf, MAPK_JNK, Ser/Thr_kinase_AS, MAP_kinase_CS	FALSE	FALSE
4	86017228	86017370	MAPK10	ENSG00000109339	ENST00000641217	ENSE00003812363	86015960	86017370	13	1	-1						IPR011009, IPR008351, IPR008271	Kinase-like_dom_sf, MAPK_JNK, Ser/Thr_kinase_AS	FALSE	FALSE
4			MAPK10	ENSG00000109339	ENST00000641237	ENSE00003813260	86325902	86326557	1	-1	-1						IPR011009, IPR008351, IPR008271, IPR003527	Kinase-like_dom_sf, MAPK_JNK, Ser/Thr_kinase_AS, MAP_kinase_CS	FALSE	FALSE
4	86064355	86064386	MAPK10	ENSG00000109339	ENST00000641265	ENSE00003811559	86064266	86064386	11	1	-1
4			MAPK10	ENSG00000109339	ENST00000641265	ENSE00003811561	86016488	86017375	14	-1	-1
4			MAPK10	ENSG00000109339	ENST00000641274	ENSE00001520767	86453030	86453130	1	-1	-1				TRUE		IPR011009, IPR008351, IPR008271, IPR003527	Kinase-like_dom_sf, MAPK_JNK, Ser/Thr_kinase_AS, MAP_kinase_CS	FALSE	FALSE
4			MAPK10	ENSG00000109339	ENST00000641274	ENSE00002058553	86429678	86429805	2	-1	-1						IPR011009, IPR008351, IPR008271, IPR003527	Kinase-like_dom_sf, MAPK_JNK, Ser/Thr_kinase_AS, MAP_kinase_CS	FALSE	FALSE
4	86017359	86017375	MAPK10	ENSG00000109339	ENST00000641274	ENSE00003811467	86016604	86017375	14	1	-1						IPR011009, IPR008351, IPR008271, IPR003527	Kinase-like_dom_sf, MAPK_JNK, Ser/Thr_kinase_AS, MAP_kinase_CS	FALSE	FALSE
4			MAPK10	ENSG00000109339	ENST00000641283	ENSE00003813710	86384100	86384229	1	-1	-1						IPR011009, IPR008351, IPR008271, IPR003527	Kinase-like_dom_sf, MAPK_JNK, Ser/Thr_kinase_AS, MAP_kinase_CS	FALSE	FALSE
4	86017228	86017370	MAPK10	ENSG00000109339	ENST00000641283	ENSE00003813181	86016075	86017370	14	1	-1						IPR011009, IPR008351, IPR008271, IPR003527	Kinase-like_dom_sf, MAPK_JNK, Ser/Thr_kinase_AS, MAP_kinase_CS	FALSE	FALSE
4			MAPK10	ENSG00000109339	ENST00000641287	ENSE00003813228	86360000	86360060	1	-1	-1				TRUE		IPR011009, IPR008351, IPR008271, IPR003527	Kinase-like_dom_sf, MAPK_JNK, Ser/Thr_kinase_AS, MAP_kinase_CS	FALSE	FALSE
4			MAPK10	ENSG00000109339	ENST00000641287	ENSE00003812042	86359658	86359762	2	-1	-1						IPR011009, IPR008351, IPR008271, IPR003527	Kinase-like_dom_sf, MAPK_JNK, Ser/Thr_kinase_AS, MAP_kinase_CS	FALSE	FALSE
4	86017228	86017370	MAPK10	ENSG00000109339	ENST00000641287	ENSE00003812206	86015212	86017370	15	1	-1						IPR011009, IPR008351, IPR008271, IPR003527	Kinase-like_dom_sf, MAPK_JNK, Ser/Thr_kinase_AS, MAP_kinase_CS	FALSE	FALSE
4			MAPK10	ENSG00000109339	ENST00000641297	ENSE00003808578	86453030	86453370	1	-1	-1						IPR011009, IPR008351, IPR008271, IPR003527	Kinase-like_dom_sf, MAPK_JNK, Ser/Thr_kinase_AS, MAP_kinase_CS	FALSE	FALSE
4	86017228	86017370	MAPK10	ENSG00000109339	ENST00000641297	ENSE00003812668	86016132	86017370	15	1	-1						IPR011009, IPR008351, IPR008271, IPR003527	Kinase-like_dom_sf, MAPK_JNK, Ser/Thr_kinase_AS, MAP_kinase_CS	FALSE	FALSE
4			MAPK10	ENSG00000109339	ENST00000641313	ENSE00003807336	86453030	86453325	1	-1	-1						IPR011009, IPR008351, IPR008271, IPR003527	Kinase-like_dom_sf, MAPK_JNK, Ser/Thr_kinase_AS, MAP_kinase_CS	FALSE	FALSE
4			MAPK10	ENSG00000109339	ENST00000641317	ENSE00003812476	86016478	86017375	13	-1	-1
4			MAPK10	ENSG00000109339	ENST00000641324	ENSE00003812033	86359658	86360051	1	-1	-1				TRUE		IPR011009, IPR008351, IPR008271, IPR003527	Kinase-like_dom_sf, MAPK_JNK, Ser/Thr_kinase_AS, MAP_kinase_CS	FALSE	FALSE
4			MAPK10	ENSG00000109339	ENST00000641324	ENSE00001520792	86194309	86194407	3	-1	-1						IPR011009, IPR008351, IPR008271, IPR003527	Kinase-like_dom_sf, MAPK_JNK, Ser/Thr_kinase_AS, MAP_kinase_CS	FALSE	FALSE
4	85992133	85992163	MAPK10	ENSG00000109339	ENST00000641324	ENSE00003812700	85990138	85992163	15	2	-1						IPR011009, IPR008351, IPR008271, IPR003527	Kinase-like_dom_sf, MAPK_JNK, Ser/Thr_kinase_AS, MAP_kinase_CS	FALSE	FALSE
4			MAPK10	ENSG00000109339	ENST00000641341	ENSE00003812513	86357638	86357722	1	-1	-1				TRUE		IPR011009, IPR008351, IPR008271, IPR003527	Kinase-like_dom_sf, MAPK_JNK, Ser/Thr_kinase_AS, MAP_kinase_CS	FALSE	FALSE
4			MAPK10	ENSG00000109339	ENST00000641341	ENSE00003813846	86321844	86322029	3	-1	-1						IPR011009, IPR008351, IPR008271, IPR003527	Kinase-like_dom_sf, MAPK_JNK, Ser/Thr_kinase_AS, MAP_kinase_CS	FALSE	FALSE
4			MAPK10	ENSG00000109339	ENST00000641379	ENSE00003812893	86359658	86360055	1	-1	-1				TRUE
4			MAPK10	ENSG00000109339	ENST00000641379	ENSE00003814239	86016491	86017370	13	-1	-1
4			MAPK10	ENSG00000109339	ENST00000641384	ENSE00003813798	86453030	86453075	1	-1	-1						IPR011009, IPR008351, IPR008271, IPR003527	Kinase-like_dom_sf, MAPK_JNK, Ser/Thr_kinase_AS, MAP_kinase_CS	FALSE	FALSE
4	86017228	86017370	MAPK10	ENSG00000109339	ENST00000641384	ENSE00003814216	86016532	86017370	13	1	-1						IPR011009, IPR008351, IPR008271, IPR003527	Kinase-like_dom_sf, MAPK_JNK, Ser/Thr_kinase_AS, MAP_kinase_CS	FALSE	FALSE
4			MAPK10	ENSG00000109339	ENST00000641391	ENSE00003811378	86593910	86594088	1	-1	-1						IPR011009, IPR008351, IPR008271, IPR003527	Kinase-like_dom_sf, MAPK_JNK, Ser/Thr_kinase_AS, MAP_kinase_CS	FALSE	FALSE
4	86017228	86017370	MAPK10	ENSG00000109339	ENST00000641391	ENSE00003812167	86016499	86017370	14	1	-1						IPR011009, IPR008351, IPR008271, IPR003527	Kinase-like_dom_sf, MAPK_JNK, Ser/Thr_kinase_AS, MAP_kinase_CS	FALSE	FALSE
4			MAPK10	ENSG00000109339	ENST00000641405	ENSE00003812073	86359658	86359731	1	-1	-1				TRUE		IPR011009, IPR008351, IPR008271, IPR003527	Kinase-like_dom_sf, MAPK_JNK, Ser/Thr_kinase_AS, MAP_kinase_CS	FALSE	FALSE
4			MAPK10	ENSG00000109339	ENST00000641405	ENSE00003812568	86016367	86017375	14	-1	-1						IPR011009, IPR008351, IPR008271, IPR003527	Kinase-like_dom_sf, MAPK_JNK, Ser/Thr_kinase_AS, MAP_kinase_CS	FALSE	FALSE
4			MAPK10	ENSG00000109339	ENST00000641410	ENSE00003811576	86359658	86360014	1	-1	-1
4	86017359	86017375	MAPK10	ENSG00000109339	ENST00000641410	ENSE00003813955	86017232	86017375	14	1	-1
4			MAPK10	ENSG00000109339	ENST00000641410	ENSE00003811803	86012501	86012608	15	-1	-1
4			MAPK10	ENSG00000109339	ENST00000641430	ENSE00003812055	86340339	86340450	1	-1	-1						IPR011009, IPR008351, IPR008271, IPR003527	Kinase-like_dom_sf, MAPK_JNK, Ser/Thr_kinase_AS, MAP_kinase_CS	FALSE	FALSE
4	86359658	86359660	MAPK10	ENSG00000109339	ENST00000641459	ENSE00003812166	86359658	86360058	1	-1	0						IPR011009, IPR008351, IPR008271, IPR003527	Kinase-like_dom_sf, MAPK_JNK, Ser/Thr_kinase_AS, MAP_kinase_CS	FALSE	FALSE
4	86194336	86194407	MAPK10	ENSG00000109339	ENST00000641459	ENSE00003805971	86194336	86194407	2	0	0						IPR011009, IPR008351, IPR008271, IPR003527	Kinase-like_dom_sf, MAPK_JNK, Ser/Thr_kinase_AS, MAP_kinase_CS	FALSE	FALSE
4	86017228	86017370	MAPK10	ENSG00000109339	ENST00000641462	ENSE00003812161	86010405	86017370	14	1	-1						IPR011009, IPR008351, IPR008271, IPR003527	Kinase-like_dom_sf, MAPK_JNK, Ser/Thr_kinase_AS, MAP_kinase_CS	FALSE	FALSE
4	86029180	86029274	MAPK10	ENSG00000109339	ENST00000641485	ENSE00003813700	86026436	86029274	13	1	-1						IPR011009, IPR008351, IPR008271, IPR003527	Kinase-like_dom_sf, MAPK_JNK, Ser/Thr_kinase_AS, MAP_kinase_CS	FALSE	FALSE
4			MAPK10	ENSG00000109339	ENST00000641493	ENSE00003812027	86015952	86017370	14	-1	-1						IPR011009, IPR008351, IPR008271, IPR003527	Kinase-like_dom_sf, MAPK_JNK, Ser/Thr_kinase_AS, MAP_kinase_CS	FALSE	FALSE
4			MAPK10	ENSG00000109339	ENST00000641537	ENSE00003812469	86359658	86360089	1	-1	-1						IPR011009, IPR008351, IPR008271, IPR003527	Kinase-like_dom_sf, MAPK_JNK, Ser/Thr_kinase_AS, MAP_kinase_CS	FALSE	FALSE
4	86017359	86017375	MAPK10	ENSG00000109339	ENST00000641537	ENSE00003812199	86016486	86017375	13	1	-1						IPR011009, IPR008351, IPR008271, IPR003527	Kinase-like_dom_sf, MAPK_JNK, Ser/Thr_kinase_AS, MAP_kinase_CS	FALSE	FALSE
4			MAPK10	ENSG00000109339	ENST00000641553	ENSE00003813316	86359658	86360083	1	-1	-1						IPR011009, IPR008351, IPR008271, IPR003527	Kinase-like_dom_sf, MAPK_JNK, Ser/Thr_kinase_AS, MAP_kinase_CS	FALSE	FALSE
4	86017228	86017370	MAPK10	ENSG00000109339	ENST00000641553	ENSE00003811761	86015161	86017370	14	1	-1						IPR011009, IPR008351, IPR008271, IPR003527	Kinase-like_dom_sf, MAPK_JNK, Ser/Thr_kinase_AS, MAP_kinase_CS	FALSE	FALSE
4			MAPK10	ENSG00000109339	ENST00000641555	ENSE00003812353	86359658	86359842	1	-1	-1						IPR011009, IPR008351, IPR008271, IPR003527	Kinase-like_dom_sf, MAPK_JNK, Ser/Thr_kinase_AS, MAP_kinase_CS	FALSE	FALSE
4			MAPK10	ENSG00000109339	ENST00000641607	ENSE00003812497	86359658	86360050	1	-1	-1						IPR011009, IPR008351, IPR008271	Kinase-like_dom_sf, MAPK_JNK, Ser/Thr_kinase_AS	FALSE	FALSE
4	86017228	86017370	MAPK10	ENSG00000109339	ENST00000641607	ENSE00003812397	86016486	86017370	13	1	-1						IPR011009, IPR008351, IPR008271	Kinase-like_dom_sf, MAPK_JNK, Ser/Thr_kinase_AS	FALSE	FALSE
4			MAPK10	ENSG00000109339	ENST00000641629	ENSE00003812247	86453030	86453165	1	-1	-1						IPR011009	Kinase-like_dom_sf	FALSE	FALSE
4	86103213	86103244	MAPK10	ENSG00000109339	ENST00000641629	ENSE00003812136	86103213	86103244	4	0	2						IPR011009	Kinase-like_dom_sf	FALSE	FALSE
4			MAPK10	ENSG00000109339	ENST00000641647	ENSE00003813867	86359658	86360058	1	-1	-1						IPR011009, IPR008351, IPR008271, IPR003527	Kinase-like_dom_sf, MAPK_JNK, Ser/Thr_kinase_AS, MAP_kinase_CS	FALSE	FALSE
4	86017228	86017370	MAPK10	ENSG00000109339	ENST00000641647	ENSE00003813813	86015969	86017370	15	1	-1						IPR011009, IPR008351, IPR008271, IPR003527	Kinase-like_dom_sf, MAPK_JNK, Ser/Thr_kinase_AS, MAP_kinase_CS	FALSE	FALSE
4			MAPK10	ENSG00000109339	ENST00000641657	ENSE00003813929	86453030	86453387	1	-1	-1						IPR011009, IPR008351, IPR008271, IPR003527	Kinase-like_dom_sf, MAPK_JNK, Ser/Thr_kinase_AS, MAP_kinase_CS	FALSE	FALSE
4	86017228	86017370	MAPK10	ENSG00000109339	ENST00000641657	ENSE00003812418	86015269	86017370	14	1	-1						IPR011009, IPR008351, IPR008271, IPR003527	Kinase-like_dom_sf, MAPK_JNK, Ser/Thr_kinase_AS, MAP_kinase_CS	FALSE	FALSE
4	86359658	86359660	MAPK10	ENSG00000109339	ENST00000641677	ENSE00003812701	86359658	86360072	1	-1	0						IPR011009, IPR008351, IPR008271, IPR003527	Kinase-like_dom_sf, MAPK_JNK, Ser/Thr_kinase_AS, MAP_kinase_CS	FALSE	FALSE
4	86017359	86017375	MAPK10	ENSG00000109339	ENST00000641677	ENSE00003811839	86016503	86017375	13	1	-1						IPR011009, IPR008351, IPR008271, IPR003527	Kinase-like_dom_sf, MAPK_JNK, Ser/Thr_kinase_AS, MAP_kinase_CS	FALSE	FALSE
4	86017228	86017370	MAPK10	ENSG00000109339	ENST00000641718	ENSE00003812490	86015143	86017370	14	1	-1						IPR011009, IPR008351, IPR008271, IPR003527	Kinase-like_dom_sf, MAPK_JNK, Ser/Thr_kinase_AS, MAP_kinase_CS	FALSE	FALSE
4			MAPK10	ENSG00000109339	ENST00000641724	ENSE00003812874	86359658	86360048	1	-1	-1						IPR011009, IPR008351, IPR008271, IPR003527	Kinase-like_dom_sf, MAPK_JNK, Ser/Thr_kinase_AS, MAP_kinase_CS	FALSE	FALSE
4	86017228	86017370	MAPK10	ENSG00000109339	ENST00000641724	ENSE00003813718	86016368	86017370	15	1	-1						IPR011009, IPR008351, IPR008271, IPR003527	Kinase-like_dom_sf, MAPK_JNK, Ser/Thr_kinase_AS, MAP_kinase_CS	FALSE	FALSE
4			MAPK10	ENSG00000109339	ENST00000641737	ENSE00002022735	86593910	86594110	1	-1	-1						IPR011009, IPR008351, IPR008271, IPR003527	Kinase-like_dom_sf, MAPK_JNK, Ser/Thr_kinase_AS, MAP_kinase_CS	FALSE	FALSE
4	86017228	86017370	MAPK10	ENSG00000109339	ENST00000641737	ENSE00003813400	86016491	86017370	15	1	-1						IPR011009, IPR008351, IPR008271, IPR003527	Kinase-like_dom_sf, MAPK_JNK, Ser/Thr_kinase_AS, MAP_kinase_CS	FALSE	FALSE
4			MAPK10	ENSG00000109339	ENST00000641767	ENSE00003812708	86357638	86357791	1	-1	-1						IPR011009, IPR008351, IPR008271, IPR003527	Kinase-like_dom_sf, MAPK_JNK, Ser/Thr_kinase_AS, MAP_kinase_CS	FALSE	FALSE
4	86017359	86017375	MAPK10	ENSG00000109339	ENST00000641767	ENSE00003811826	86015269	86017375	14	1	-1						IPR011009, IPR008351, IPR008271, IPR003527	Kinase-like_dom_sf, MAPK_JNK, Ser/Thr_kinase_AS, MAP_kinase_CS	FALSE	FALSE
4			MAPK10	ENSG00000109339	ENST00000641803	ENSE00003811739	86358208	86358527	1	-1	-1						IPR011009, IPR008351, IPR008271, IPR003527	Kinase-like_dom_sf, MAPK_JNK, Ser/Thr_kinase_AS, MAP_kinase_CS	FALSE	FALSE
4	86017228	86017370	MAPK10	ENSG00000109339	ENST00000641803	ENSE00003811494	86010608	86017370	14	1	-1						IPR011009, IPR008351, IPR008271, IPR003527	Kinase-like_dom_sf, MAPK_JNK, Ser/Thr_kinase_AS, MAP_kinase_CS	FALSE	FALSE
4			MAPK10	ENSG00000109339	ENST00000641823	ENSE00002047119	86335076	86335156	3	-1	-1						IPR011009, IPR008351, IPR008271, IPR003527	Kinase-like_dom_sf, MAPK_JNK, Ser/Thr_kinase_AS, MAP_kinase_CS	FALSE	FALSE
4	86017228	86017370	MAPK10	ENSG00000109339	ENST00000641823	ENSE00003814125	86016487	86017370	15	1	-1						IPR011009, IPR008351, IPR008271, IPR003527	Kinase-like_dom_sf, MAPK_JNK, Ser/Thr_kinase_AS, MAP_kinase_CS	FALSE	FALSE
4			MAPK10	ENSG00000109339	ENST00000641826	ENSE00003812322	86360000	86360083	1	-1	-1				TRUE		IPR011009	Kinase-like_dom_sf	FALSE	FALSE
4			MAPK10	ENSG00000109339	ENST00000641826	ENSE00003813230	86359658	86359745	2	-1	-1						IPR011009	Kinase-like_dom_sf	FALSE	FALSE
4	86101986	86102032	MAPK10	ENSG00000109339	ENST00000641826	ENSE00003812419	86101986	86102032	7	2	1						IPR011009	Kinase-like_dom_sf	FALSE	FALSE
4			MAPK10	ENSG00000109339	ENST00000641831	ENSE00003813411	86593733	86594062	1	-1	-1						IPR011009, IPR008351, IPR008271, IPR003527	Kinase-like_dom_sf, MAPK_JNK, Ser/Thr_kinase_AS, MAP_kinase_CS	FALSE	FALSE
4	86017228	86017370	MAPK10	ENSG00000109339	ENST00000641831	ENSE00003812988	86016522	86017370	16	1	-1						IPR011009, IPR008351, IPR008271, IPR003527	Kinase-like_dom_sf, MAPK_JNK, Ser/Thr_kinase_AS, MAP_kinase_CS	FALSE	FALSE
4			MAPK10	ENSG00000109339	ENST00000641854	ENSE00003811918	86453030	86453196	1	-1	-1				TRUE
4			MAPK10	ENSG00000109339	ENST00000641854	ENSE00003683226	86089206	86089277	8	-1	-1				TRUE
4			MAPK10	ENSG00000109339	ENST00000641854	ENSE00003811672	86016075	86017370	13	-1	-1
4			MAPK10	ENSG00000109339	ENST00000641862	ENSE00003802632	86453030	86453185	1	-1	-1						IPR011009, IPR008351, IPR008271, IPR003527	Kinase-like_dom_sf, MAPK_JNK, Ser/Thr_kinase_AS, MAP_kinase_CS	FALSE	FALSE
4	86017359	86017375	MAPK10	ENSG00000109339	ENST00000641862	ENSE00003812313	86016502	86017375	14	1	-1						IPR011009, IPR008351, IPR008271, IPR003527	Kinase-like_dom_sf, MAPK_JNK, Ser/Thr_kinase_AS, MAP_kinase_CS	FALSE	FALSE
4	86029180	86029274	MAPK10	ENSG00000109339	ENST00000641864	ENSE00003811531	86026509	86029274	13	1	-1						IPR011009, IPR008351, IPR008271, IPR003527	Kinase-like_dom_sf, MAPK_JNK, Ser/Thr_kinase_AS, MAP_kinase_CS	FALSE	FALSE
4	86064337	86064390	MAPK10	ENSG00000109339	ENST00000641873	ENSE00003811876	86064337	86064390	12	1	1						IPR011009, IPR008351, IPR008271, IPR003527	Kinase-like_dom_sf, MAPK_JNK, Ser/Thr_kinase_AS, MAP_kinase_CS	FALSE	FALSE
4	86101894	86101992	MAPK10	ENSG00000109339	ENST00000641881	ENSE00003813828	86101894	86101992	1	0	0						IPR011009, IPR008351, IPR008271	Kinase-like_dom_sf, MAPK_JNK, Ser/Thr_kinase_AS	FALSE	FALSE
4	86017359	86017375	MAPK10	ENSG00000109339	ENST00000641881	ENSE00003811852	86016119	86017375	7	1	-1						IPR011009, IPR008351, IPR008271	Kinase-like_dom_sf, MAPK_JNK, Ser/Thr_kinase_AS	FALSE	FALSE
4			MAPK10	ENSG00000109339	ENST00000641902	ENSE00003814051	86453030	86453203	1	-1	-1				TRUE		IPR011009, IPR008351, IPR008271, IPR003527	Kinase-like_dom_sf, MAPK_JNK, Ser/Thr_kinase_AS, MAP_kinase_CS	FALSE	FALSE
4			MAPK10	ENSG00000109339	ENST00000641902	ENSE00002057215	86399747	86399806	2	-1	-1						IPR011009, IPR008351, IPR008271, IPR003527	Kinase-like_dom_sf, MAPK_JNK, Ser/Thr_kinase_AS, MAP_kinase_CS	FALSE	FALSE
4	86017228	86017370	MAPK10	ENSG00000109339	ENST00000641902	ENSE00003814185	86015153	86017370	15	1	-1						IPR011009, IPR008351, IPR008271, IPR003527	Kinase-like_dom_sf, MAPK_JNK, Ser/Thr_kinase_AS, MAP_kinase_CS	FALSE	FALSE
4	86011325	86011331	MAPK10	ENSG00000109339	ENST00000641903	ENSE00003811856	86010453	86011331	15	2	-1						IPR011009, IPR008351, IPR008271, IPR003527	Kinase-like_dom_sf, MAPK_JNK, Ser/Thr_kinase_AS, MAP_kinase_CS	FALSE	FALSE
4			MAPK10	ENSG00000109339	ENST00000641911	ENSE00003812498	86359658	86360010	1	-1	-1						IPR011009, IPR008351, IPR008271, IPR003527	Kinase-like_dom_sf, MAPK_JNK, Ser/Thr_kinase_AS, MAP_kinase_CS	FALSE	FALSE
4	86017228	86017370	MAPK10	ENSG00000109339	ENST00000641911	ENSE00003812312	86016771	86017370	13	1	-1						IPR011009, IPR008351, IPR008271, IPR003527	Kinase-like_dom_sf, MAPK_JNK, Ser/Thr_kinase_AS, MAP_kinase_CS	FALSE	FALSE
4	86040967	86040984	MAPK10	ENSG00000109339	ENST00000641917	ENSE00003812341	86040873	86040984	12	0	-1
4			MAPK10	ENSG00000109339	ENST00000641917	ENSE00003812683	86016488	86017370	15	-1	-1
4			MAPK10	ENSG00000109339	ENST00000641943	ENSE00003806063	86277050	86277223	3	-1	-1						IPR011009, IPR008351, IPR008271, IPR003527	Kinase-like_dom_sf, MAPK_JNK, Ser/Thr_kinase_AS, MAP_kinase_CS	FALSE	FALSE
4	86017228	86017370	MAPK10	ENSG00000109339	ENST00000641943	ENSE00003812150	86015231	86017370	15	1	-1						IPR011009, IPR008351, IPR008271, IPR003527	Kinase-like_dom_sf, MAPK_JNK, Ser/Thr_kinase_AS, MAP_kinase_CS	FALSE	FALSE
4			MAPK10	ENSG00000109339	ENST00000641952	ENSE00003812813	86453030	86453374	1	-1	-1						IPR011009, IPR008351, IPR008271, IPR003527	Kinase-like_dom_sf, MAPK_JNK, Ser/Thr_kinase_AS, MAP_kinase_CS	FALSE	FALSE
4	86017228	86017370	MAPK10	ENSG00000109339	ENST00000641952	ENSE00003812829	86013880	86017370	14	1	-1						IPR011009, IPR008351, IPR008271, IPR003527	Kinase-like_dom_sf, MAPK_JNK, Ser/Thr_kinase_AS, MAP_kinase_CS	FALSE	FALSE
4	86025469	86025572	MAPK10	ENSG00000109339	ENST00000641954	ENSE00003813668	86023931	86025572	14	1	-1						IPR011009, IPR008351, IPR008271, IPR003527	Kinase-like_dom_sf, MAPK_JNK, Ser/Thr_kinase_AS, MAP_kinase_CS	FALSE	FALSE
4			MAPK10	ENSG00000109339	ENST00000641983	ENSE00001520780	86358081	86358586	1	-1	-1						IPR011009, IPR008351, IPR008271, IPR003527	Kinase-like_dom_sf, MAPK_JNK, Ser/Thr_kinase_AS, MAP_kinase_CS	FALSE	FALSE
4	86017228	86017370	MAPK10	ENSG00000109339	ENST00000641983	ENSE00003813284	86012478	86017370	14	1	-1						IPR011009, IPR008351, IPR008271, IPR003527	Kinase-like_dom_sf, MAPK_JNK, Ser/Thr_kinase_AS, MAP_kinase_CS	FALSE	FALSE
4			MAPK10	ENSG00000109339	ENST00000641989	ENSE00003811734	86358081	86358128	1	-1	-1						IPR011009, IPR008351, IPR008271, IPR003527	Kinase-like_dom_sf, MAPK_JNK, Ser/Thr_kinase_AS, MAP_kinase_CS	FALSE	FALSE
4	86017359	86017375	MAPK10	ENSG00000109339	ENST00000641989	ENSE00003812646	86016493	86017375	14	1	-1						IPR011009, IPR008351, IPR008271, IPR003527	Kinase-like_dom_sf, MAPK_JNK, Ser/Thr_kinase_AS, MAP_kinase_CS	FALSE	FALSE
4			MAPK10	ENSG00000109339	ENST00000641997	ENSE00003814203	86359658	86360043	1	-1	-1				TRUE
4			MAPK10	ENSG00000109339	ENST00000641997	ENSE00003813355	86015979	86017375	14	-1	-1
4	86017359	86017375	MAPK10	ENSG00000109339	ENST00000642006	ENSE00003813093	86016250	86017375	13	1	-1						IPR011009, IPR008351, IPR008271	Kinase-like_dom_sf, MAPK_JNK, Ser/Thr_kinase_AS	FALSE	FALSE
4			MAPK10	ENSG00000109339	ENST00000642009	ENSE00003812692	86453030	86453103	1	-1	-1						IPR011009, IPR008351, IPR008271, IPR003527	Kinase-like_dom_sf, MAPK_JNK, Ser/Thr_kinase_AS, MAP_kinase_CS	FALSE	FALSE
4	86017228	86017370	MAPK10	ENSG00000109339	ENST00000642009	ENSE00003812901	86016536	86017370	15	1	-1						IPR011009, IPR008351, IPR008271, IPR003527	Kinase-like_dom_sf, MAPK_JNK, Ser/Thr_kinase_AS, MAP_kinase_CS	FALSE	FALSE
4			MAPK10	ENSG00000109339	ENST00000642013	ENSE00003812957	86354530	86354582	1	-1	-1						IPR011009, IPR008351, IPR008271, IPR003527	Kinase-like_dom_sf, MAPK_JNK, Ser/Thr_kinase_AS, MAP_kinase_CS	FALSE	FALSE
4	86044735	86044755	MAPK10	ENSG00000109339	ENST00000642013	ENSE00003812316	86044540	86044755	11	0	-1						IPR011009, IPR008351, IPR008271, IPR003527	Kinase-like_dom_sf, MAPK_JNK, Ser/Thr_kinase_AS, MAP_kinase_CS	FALSE	FALSE
4	86017228	86017370	MAPK10	ENSG00000109339	ENST00000642015	ENSE00003812079	86015937	86017370	13	1	-1						IPR011009, IPR008351, IPR008271, IPR003527	Kinase-like_dom_sf, MAPK_JNK, Ser/Thr_kinase_AS, MAP_kinase_CS	FALSE	FALSE
4			MAPK10	ENSG00000109339	ENST00000642019	ENSE00003812122	86453030	86453319	1	-1	-1						IPR011009, IPR008351, IPR008271	Kinase-like_dom_sf, MAPK_JNK, Ser/Thr_kinase_AS	FALSE	FALSE
4	86017359	86017375	MAPK10	ENSG00000109339	ENST00000642032	ENSE00003811482	86015962	86017375	15	1	-1						IPR011009, IPR008351, IPR008271, IPR003527	Kinase-like_dom_sf, MAPK_JNK, Ser/Thr_kinase_AS, MAP_kinase_CS	FALSE	FALSE
4			MAPK10	ENSG00000109339	ENST00000642035	ENSE00003806610	86453030	86453174	1	-1	-1				TRUE
4			MAPK10	ENSG00000109339	ENST00000642035	ENSE00003583177	86101052	86101217	7	-1	-1				TRUE
4			MAPK10	ENSG00000109339	ENST00000642035	ENSE00003807041	86098524	86098595	8	-1	-1				TRUE
4			MAPK10	ENSG00000109339	ENST00000642035	ENSE00003624416	86067773	86067955	9	-1	-1				TRUE
4			MAPK10	ENSG00000109339	ENST00000642035	ENSE00003648648	86064266	86064390	10	-1	-1				TRUE
4			MAPK10	ENSG00000109339	ENST00000642035	ENSE00003564294	86031368	86031431	11	-1	-1				TRUE
4			MAPK10	ENSG00000109339	ENST00000642035	ENSE00003460717	86029197	86029274	12	-1	-1				TRUE
4			MAPK10	ENSG00000109339	ENST00000642035	ENSE00003811677	86012491	86017370	13	-1	-1
4			MAPK10	ENSG00000109339	ENST00000642038	ENSE00003813483	86357638	86357732	1	-1	-1						IPR011009, IPR008351, IPR008271, IPR003527	Kinase-like_dom_sf, MAPK_JNK, Ser/Thr_kinase_AS, MAP_kinase_CS	FALSE	FALSE
4			MAPK10	ENSG00000109339	ENST00000642103	ENSE00003811688	86194309	86194335	3	-1	-1						IPR011009, IPR008351, IPR008271, IPR003527	Kinase-like_dom_sf, MAPK_JNK, Ser/Thr_kinase_AS, MAP_kinase_CS	FALSE	FALSE
4	86017228	86017370	MAPK10	ENSG00000109339	ENST00000642103	ENSE00003811720	86015976	86017370	14	1	-1						IPR011009, IPR008351, IPR008271, IPR003527	Kinase-like_dom_sf, MAPK_JNK, Ser/Thr_kinase_AS, MAP_kinase_CS	FALSE	FALSE
4	139084133	139084190	ELF2	ENSG00000109381	ENST00000358635	ENSE00001895852	139084133	139084496	1	-1	1						IPR036390, IPR036388, IPR022084	WH_DNA-bd_sf, WH-like_DNA-bd_sf, TF_Elf_N	FALSE	FALSE
4	139073454	139073567	ELF2	ENSG00000109381	ENST00000358635	ENSE00003582840	139073454	139073567	2	1	1		TRUE				IPR036390, IPR036388, IPR022084	WH_DNA-bd_sf, WH-like_DNA-bd_sf, TF_Elf_N	FALSE	FALSE
4	139071866	139072039	ELF2	ENSG00000109381	ENST00000358635	ENSE00001403285	139071866	139072039	3	1	1		TRUE				IPR036390, IPR036388, IPR022084	WH_DNA-bd_sf, WH-like_DNA-bd_sf, TF_Elf_N	FALSE	FALSE
4	139067684	139067770	ELF2	ENSG00000109381	ENST00000358635	ENSE00003653488	139067684	139067770	4	1	1		TRUE				IPR036390, IPR036388, IPR022084	WH_DNA-bd_sf, WH-like_DNA-bd_sf, TF_Elf_N	FALSE	FALSE
4	139061865	139062057	ELF2	ENSG00000109381	ENST00000358635	ENSE00001744714	139061865	139062057	5	1	2						IPR036390, IPR036388, IPR022084	WH_DNA-bd_sf, WH-like_DNA-bd_sf, TF_Elf_N	FALSE	FALSE
4	139060324	139060674	ELF2	ENSG00000109381	ENST00000358635	ENSE00000739091	139060324	139060674	6	2	2			TRUE			IPR036390, IPR036388, IPR022084	WH_DNA-bd_sf, WH-like_DNA-bd_sf, TF_Elf_N	FALSE	FALSE
4	139058983	139059607	ELF2	ENSG00000109381	ENST00000358635	ENSE00003385642	139057855	139059607	7	2	-1						IPR036390, IPR036388, IPR022084	WH_DNA-bd_sf, WH-like_DNA-bd_sf, TF_Elf_N	FALSE	FALSE
4	139084133	139084190	ELF2	ENSG00000109381	ENST00000379549	ENSE00002035018	139084133	139084337	1	-1	1						IPR036390, IPR036388, IPR022084	WH_DNA-bd_sf, WH-like_DNA-bd_sf, TF_Elf_N	FALSE	FALSE
4	139058983	139059607	ELF2	ENSG00000109381	ENST00000379549	ENSE00003897689	139057879	139059607	6	2	-1						IPR036390, IPR036388, IPR022084	WH_DNA-bd_sf, WH-like_DNA-bd_sf, TF_Elf_N	FALSE	FALSE
4			ELF2	ENSG00000109381	ENST00000379550	ENSE00001381379	139139413	139139476	1	-1	-1				TRUE		IPR036390, IPR036388, IPR022084	WH_DNA-bd_sf, WH-like_DNA-bd_sf, TF_Elf_N	FALSE	FALSE
4	139137630	139137701	ELF2	ENSG00000109381	ENST00000379550	ENSE00001192730	139137630	139137867	2	-1	0						IPR036390, IPR036388, IPR022084	WH_DNA-bd_sf, WH-like_DNA-bd_sf, TF_Elf_N	FALSE	FALSE
4	139125164	139125329	ELF2	ENSG00000109381	ENST00000379550	ENSE00000970367	139125164	139125329	3	0	1						IPR036390, IPR036388, IPR022084	WH_DNA-bd_sf, WH-like_DNA-bd_sf, TF_Elf_N	FALSE	FALSE
4	139058983	139059607	ELF2	ENSG00000109381	ENST00000379550	ENSE00001147372	139057717	139059607	9	2	-1						IPR036390, IPR036388, IPR022084	WH_DNA-bd_sf, WH-like_DNA-bd_sf, TF_Elf_N	FALSE	FALSE
4			ELF2	ENSG00000109381	ENST00000394235	ENSE00001517816	139176967	139177218	1	-1	-1				TRUE		IPR036390, IPR036388, IPR022084	WH_DNA-bd_sf, WH-like_DNA-bd_sf, TF_Elf_N	FALSE	FALSE
4			ELF2	ENSG00000109381	ENST00000394235	ENSE00001517815	139139413	139139497	2	-1	-1						IPR036390, IPR036388, IPR022084	WH_DNA-bd_sf, WH-like_DNA-bd_sf, TF_Elf_N	FALSE	FALSE
4	139071866	139072003	ELF2	ENSG00000109381	ENST00000394235	ENSE00003566131	139071866	139072003	6	1	1						IPR036390, IPR036388, IPR022084	WH_DNA-bd_sf, WH-like_DNA-bd_sf, TF_Elf_N	FALSE	FALSE
4	139058983	139059607	ELF2	ENSG00000109381	ENST00000394235	ENSE00003350706	139057220	139059607	10	2	-1						IPR036390, IPR036388, IPR022084	WH_DNA-bd_sf, WH-like_DNA-bd_sf, TF_Elf_N	FALSE	FALSE
4	139084133	139084190	ELF2	ENSG00000109381	ENST00000510408	ENSE00002057851	139084133	139084325	1	-1	1						IPR036390, IPR036388, IPR022084	WH_DNA-bd_sf, WH-like_DNA-bd_sf, TF_Elf_N	FALSE	FALSE
4	139058983	139059607	ELF2	ENSG00000109381	ENST00000510408	ENSE00002026953	139058719	139059607	7	2	-1						IPR036390, IPR036388, IPR022084	WH_DNA-bd_sf, WH-like_DNA-bd_sf, TF_Elf_N	FALSE	FALSE
4	139084133	139084190	ELF2	ENSG00000109381	ENST00000512627	ENSE00002027030	139084133	139084224	1	-1	1						IPR036390, IPR036388, IPR022084	WH_DNA-bd_sf, WH-like_DNA-bd_sf, TF_Elf_N	FALSE	FALSE
4	139060601	139060674	ELF2	ENSG00000109381	ENST00000512627	ENSE00002063511	139060601	139060674	5	2	1						IPR036390, IPR036388, IPR022084	WH_DNA-bd_sf, WH-like_DNA-bd_sf, TF_Elf_N	FALSE	FALSE
4			NDUFC1	ENSG00000109390	ENST00000394223	ENSE00001517794	139302416	139302477	1	-1	-1
4	139295732	139295798	NDUFC1	ENSG00000109390	ENST00000394223	ENSE00003532724	139295732	139295960	3	-1	1
4	139295043	139295146	NDUFC1	ENSG00000109390	ENST00000394223	ENSE00003532122	139295043	139295146	4	1	0
4	139292550	139292609	NDUFC1	ENSG00000109390	ENST00000394223	ENSE00003527591	139292530	139292609	5	0	-1
4			NDUFC1	ENSG00000109390	ENST00000394223	ENSE00001517793	139289931	139290092	6	-1	-1
4			NDUFC1	ENSG00000109390	ENST00000394228	ENSE00001517809	139302416	139302551	1	-1	-1				TRUE
4			NDUFC1	ENSG00000109390	ENST00000394228	ENSE00001517807	139296332	139296367	2	-1	-1
4	139295732	139295798	NDUFC1	ENSG00000109390	ENST00000503997	ENSE00002087192	139295732	139295815	1	-1	1
4			NDUFC1	ENSG00000109390	ENST00000503997	ENSE00003521906	139275289	139275392	4	-1	-1
4			NDUFC1	ENSG00000109390	ENST00000503997	ENSE00003608403	139268672	139268765	5	-1	-1				TRUE
4			NDUFC1	ENSG00000109390	ENST00000503997	ENSE00002036228	139266880	139267041	6	-1	-1
4			NDUFC1	ENSG00000109390	ENST00000505036	ENSE00002039980	139300964	139301204	1	-1	-1				TRUE
4			NDUFC1	ENSG00000109390	ENST00000505036	ENSE00000997231	139289938	139290092	5	-1	-1
4			NDUFC1	ENSG00000109390	ENST00000539002	ENSE00001517801	139300602	139301210	1	-1	-1				TRUE
4			NDUFC1	ENSG00000109390	ENST00000539002	ENSE00001517805	139289917	139290092	5	-1	-1
4			NDUFC1	ENSG00000109390	ENST00000544855	ENSE00002058322	139297385	139297443	2	-1	-1
4			NDUFC1	ENSG00000109390	ENST00000676245	ENSE00003900409	139300602	139302477	1	-1	-1
4	139290078	139290092	NDUFC1	ENSG00000109390	ENST00000676245	ENSE00003903683	139290020	139290092	4	0	-1
4	140568604	140568729	UCP1	ENSG00000109424	ENST00000262999	ENSE00001081761	140568604	140568961	1	-1	0						IPR040011, IPR023395, IPR018108	UCP1, Mt_carrier_dom_sf, Mitochondrial_sb/sol_carrier	FALSE	FALSE
4	140567779	140567977	UCP1	ENSG00000109424	ENST00000262999	ENSE00001009006	140567779	140567977	2	0	1						IPR040011, IPR023395, IPR018108	UCP1, Mt_carrier_dom_sf, Mitochondrial_sb/sol_carrier	FALSE	FALSE
4	140563318	140563518	UCP1	ENSG00000109424	ENST00000262999	ENSE00001081759	140563318	140563518	3	1	1		TRUE				IPR040011, IPR023395, IPR018108	UCP1, Mt_carrier_dom_sf, Mitochondrial_sb/sol_carrier	FALSE	FALSE
4	140563110	140563211	UCP1	ENSG00000109424	ENST00000262999	ENSE00001081762	140563110	140563211	4	1	1		TRUE				IPR040011, IPR023395, IPR018108	UCP1, Mt_carrier_dom_sf, Mitochondrial_sb/sol_carrier	FALSE	FALSE
4	140562193	140562373	UCP1	ENSG00000109424	ENST00000262999	ENSE00001081763	140562193	140562373	5	1	2						IPR040011, IPR023395, IPR018108	UCP1, Mt_carrier_dom_sf, Mitochondrial_sb/sol_carrier	FALSE	FALSE
4	140559896	140560010	UCP1	ENSG00000109424	ENST00000262999	ENSE00001081760	140559431	140560010	6	2	-1						IPR040011, IPR023395, IPR018108	UCP1, Mt_carrier_dom_sf, Mitochondrial_sb/sol_carrier	FALSE	FALSE
4	140755916	140756045	TBC1D9	ENSG00000109436	ENST00000442267	ENSE00002040929	140755916	140756385	1	-1	1						IPR036017, IPR036014, IPR035969, IPR011993, IPR011992, IPR004182, IPR002048	TCB1D9/TCB1D9B_PH-GRAM2, TCB1D9/TCB1D9B_PH-GRAM1, Rab-GTPase_TBC_sf, PH-like_dom_sf, EF-hand-dom_pair, GRAM, EF_hand_dom	FALSE	FALSE
4	140701504	140701614	TBC1D9	ENSG00000109436	ENST00000442267	ENSE00002515804	140701504	140701614	2	1	1		TRUE				IPR036017, IPR036014, IPR035969, IPR011993, IPR011992, IPR004182, IPR002048	TCB1D9/TCB1D9B_PH-GRAM2, TCB1D9/TCB1D9B_PH-GRAM1, Rab-GTPase_TBC_sf, PH-like_dom_sf, EF-hand-dom_pair, GRAM, EF_hand_dom	FALSE	FALSE
4	140686344	140686462	TBC1D9	ENSG00000109436	ENST00000442267	ENSE00001191571	140686344	140686462	3	1	0						IPR036017, IPR036014, IPR035969, IPR011993, IPR011992, IPR004182, IPR002048	TCB1D9/TCB1D9B_PH-GRAM2, TCB1D9/TCB1D9B_PH-GRAM1, Rab-GTPase_TBC_sf, PH-like_dom_sf, EF-hand-dom_pair, GRAM, EF_hand_dom	FALSE	FALSE
4	140679615	140679843	TBC1D9	ENSG00000109436	ENST00000442267	ENSE00001191363	140679615	140679843	4	0	1						IPR036017, IPR036014, IPR035969, IPR011993, IPR011992, IPR004182, IPR002048	TCB1D9/TCB1D9B_PH-GRAM2, TCB1D9/TCB1D9B_PH-GRAM1, Rab-GTPase_TBC_sf, PH-like_dom_sf, EF-hand-dom_pair, GRAM, EF_hand_dom	FALSE	FALSE
4	140678942	140679203	TBC1D9	ENSG00000109436	ENST00000442267	ENSE00001191357	140678942	140679203	5	1	2						IPR036017, IPR036014, IPR035969, IPR011993, IPR011992, IPR004182, IPR002048	TCB1D9/TCB1D9B_PH-GRAM2, TCB1D9/TCB1D9B_PH-GRAM1, Rab-GTPase_TBC_sf, PH-like_dom_sf, EF-hand-dom_pair, GRAM, EF_hand_dom	FALSE	FALSE
4	140676894	140677101	TBC1D9	ENSG00000109436	ENST00000442267	ENSE00003652647	140676894	140677101	6	2	0						IPR036017, IPR036014, IPR035969, IPR011993, IPR011992, IPR004182, IPR002048	TCB1D9/TCB1D9B_PH-GRAM2, TCB1D9/TCB1D9B_PH-GRAM1, Rab-GTPase_TBC_sf, PH-like_dom_sf, EF-hand-dom_pair, GRAM, EF_hand_dom	FALSE	FALSE
4	140670720	140670926	TBC1D9	ENSG00000109436	ENST00000442267	ENSE00000800774	140670720	140670926	7	0	0	TRUE					IPR036017, IPR036014, IPR035969, IPR011993, IPR011992, IPR004182, IPR002048	TCB1D9/TCB1D9B_PH-GRAM2, TCB1D9/TCB1D9B_PH-GRAM1, Rab-GTPase_TBC_sf, PH-like_dom_sf, EF-hand-dom_pair, GRAM, EF_hand_dom	FALSE	FALSE
4	140669634	140669804	TBC1D9	ENSG00000109436	ENST00000442267	ENSE00000800773	140669634	140669804	8	0	0	TRUE					IPR036017, IPR036014, IPR035969, IPR011993, IPR011992, IPR004182, IPR002048	TCB1D9/TCB1D9B_PH-GRAM2, TCB1D9/TCB1D9B_PH-GRAM1, Rab-GTPase_TBC_sf, PH-like_dom_sf, EF-hand-dom_pair, GRAM, EF_hand_dom	FALSE	FALSE
4	140668917	140669067	TBC1D9	ENSG00000109436	ENST00000442267	ENSE00000927405	140668917	140669067	9	0	1						IPR036017, IPR036014, IPR035969, IPR011993, IPR011992, IPR004182, IPR002048	TCB1D9/TCB1D9B_PH-GRAM2, TCB1D9/TCB1D9B_PH-GRAM1, Rab-GTPase_TBC_sf, PH-like_dom_sf, EF-hand-dom_pair, GRAM, EF_hand_dom	FALSE	FALSE
4	140661893	140662107	TBC1D9	ENSG00000109436	ENST00000442267	ENSE00002503945	140661893	140662107	10	1	0						IPR036017, IPR036014, IPR035969, IPR011993, IPR011992, IPR004182, IPR002048	TCB1D9/TCB1D9B_PH-GRAM2, TCB1D9/TCB1D9B_PH-GRAM1, Rab-GTPase_TBC_sf, PH-like_dom_sf, EF-hand-dom_pair, GRAM, EF_hand_dom	FALSE	FALSE
4	140659588	140659705	TBC1D9	ENSG00000109436	ENST00000442267	ENSE00002495638	140659588	140659705	11	0	1						IPR036017, IPR036014, IPR035969, IPR011993, IPR011992, IPR004182, IPR002048	TCB1D9/TCB1D9B_PH-GRAM2, TCB1D9/TCB1D9B_PH-GRAM1, Rab-GTPase_TBC_sf, PH-like_dom_sf, EF-hand-dom_pair, GRAM, EF_hand_dom	FALSE	FALSE
4	140657527	140657812	TBC1D9	ENSG00000109436	ENST00000442267	ENSE00001139065	140657527	140657812	12	1	2						IPR036017, IPR036014, IPR035969, IPR011993, IPR011992, IPR004182, IPR002048	TCB1D9/TCB1D9B_PH-GRAM2, TCB1D9/TCB1D9B_PH-GRAM1, Rab-GTPase_TBC_sf, PH-like_dom_sf, EF-hand-dom_pair, GRAM, EF_hand_dom	FALSE	FALSE
4	140657097	140657226	TBC1D9	ENSG00000109436	ENST00000442267	ENSE00000927398	140657097	140657226	13	2	0						IPR036017, IPR036014, IPR035969, IPR011993, IPR011992, IPR004182, IPR002048	TCB1D9/TCB1D9B_PH-GRAM2, TCB1D9/TCB1D9B_PH-GRAM1, Rab-GTPase_TBC_sf, PH-like_dom_sf, EF-hand-dom_pair, GRAM, EF_hand_dom	FALSE	FALSE
4	140639330	140639428	TBC1D9	ENSG00000109436	ENST00000442267	ENSE00000927397	140639330	140639428	14	0	0	TRUE					IPR036017, IPR036014, IPR035969, IPR011993, IPR011992, IPR004182, IPR002048	TCB1D9/TCB1D9B_PH-GRAM2, TCB1D9/TCB1D9B_PH-GRAM1, Rab-GTPase_TBC_sf, PH-like_dom_sf, EF-hand-dom_pair, GRAM, EF_hand_dom	FALSE	FALSE
4	140639086	140639154	TBC1D9	ENSG00000109436	ENST00000442267	ENSE00001009027	140639086	140639154	15	0	0	TRUE					IPR036017, IPR036014, IPR035969, IPR011993, IPR011992, IPR004182, IPR002048	TCB1D9/TCB1D9B_PH-GRAM2, TCB1D9/TCB1D9B_PH-GRAM1, Rab-GTPase_TBC_sf, PH-like_dom_sf, EF-hand-dom_pair, GRAM, EF_hand_dom	FALSE	FALSE
4	140633948	140634188	TBC1D9	ENSG00000109436	ENST00000442267	ENSE00001139038	140633948	140634188	16	0	1						IPR036017, IPR036014, IPR035969, IPR011993, IPR011992, IPR004182, IPR002048	TCB1D9/TCB1D9B_PH-GRAM2, TCB1D9/TCB1D9B_PH-GRAM1, Rab-GTPase_TBC_sf, PH-like_dom_sf, EF-hand-dom_pair, GRAM, EF_hand_dom	FALSE	FALSE
4	140628300	140628365	TBC1D9	ENSG00000109436	ENST00000442267	ENSE00001139031	140628300	140628365	17	1	1		TRUE				IPR036017, IPR036014, IPR035969, IPR011993, IPR011992, IPR004182, IPR002048	TCB1D9/TCB1D9B_PH-GRAM2, TCB1D9/TCB1D9B_PH-GRAM1, Rab-GTPase_TBC_sf, PH-like_dom_sf, EF-hand-dom_pair, GRAM, EF_hand_dom	FALSE	FALSE
4	140627441	140627527	TBC1D9	ENSG00000109436	ENST00000442267	ENSE00000800761	140627441	140627527	18	1	1		TRUE				IPR036017, IPR036014, IPR035969, IPR011993, IPR011992, IPR004182, IPR002048	TCB1D9/TCB1D9B_PH-GRAM2, TCB1D9/TCB1D9B_PH-GRAM1, Rab-GTPase_TBC_sf, PH-like_dom_sf, EF-hand-dom_pair, GRAM, EF_hand_dom	FALSE	FALSE
4	140624314	140624388	TBC1D9	ENSG00000109436	ENST00000442267	ENSE00000800760	140624314	140624388	19	1	1		TRUE				IPR036017, IPR036014, IPR035969, IPR011993, IPR011992, IPR004182, IPR002048	TCB1D9/TCB1D9B_PH-GRAM2, TCB1D9/TCB1D9B_PH-GRAM1, Rab-GTPase_TBC_sf, PH-like_dom_sf, EF-hand-dom_pair, GRAM, EF_hand_dom	FALSE	FALSE
4	140624116	140624219	TBC1D9	ENSG00000109436	ENST00000442267	ENSE00000800757	140624116	140624219	20	1	0						IPR036017, IPR036014, IPR035969, IPR011993, IPR011992, IPR004182, IPR002048	TCB1D9/TCB1D9B_PH-GRAM2, TCB1D9/TCB1D9B_PH-GRAM1, Rab-GTPase_TBC_sf, PH-like_dom_sf, EF-hand-dom_pair, GRAM, EF_hand_dom	FALSE	FALSE
4	140622195	140622917	TBC1D9	ENSG00000109436	ENST00000442267	ENSE00001747040	140620782	140622917	21	0	-1						IPR036017, IPR036014, IPR035969, IPR011993, IPR011992, IPR004182, IPR002048	TCB1D9/TCB1D9B_PH-GRAM2, TCB1D9/TCB1D9B_PH-GRAM1, Rab-GTPase_TBC_sf, PH-like_dom_sf, EF-hand-dom_pair, GRAM, EF_hand_dom	FALSE	FALSE
4			ZNF330	ENSG00000109445	ENST00000262990	ENSE00003843840	141220895	141221108	1	-1	-1				TRUE
4	141222372	141222491	ZNF330	ENSG00000109445	ENST00000262990	ENSE00003845998	141222366	141222491	2	-1	0
4	141224487	141224506	ZNF330	ENSG00000109445	ENST00000262990	ENSE00003522774	141224487	141224506	3	0	2
4	141224607	141224677	ZNF330	ENSG00000109445	ENST00000262990	ENSE00003496318	141224607	141224677	4	2	1
4	141226767	141226846	ZNF330	ENSG00000109445	ENST00000262990	ENSE00003493311	141226767	141226846	5	1	0
4	141229571	141229697	ZNF330	ENSG00000109445	ENST00000262990	ENSE00003522096	141229571	141229697	6	0	1
4	141230166	141230270	ZNF330	ENSG00000109445	ENST00000262990	ENSE00003479438	141230166	141230270	7	1	1		TRUE
4	141231439	141231485	ZNF330	ENSG00000109445	ENST00000262990	ENSE00003520429	141231439	141231485	8	1	0
4	141232525	141232642	ZNF330	ENSG00000109445	ENST00000262990	ENSE00003790454	141232525	141232642	9	0	1
4	141233715	141233989	ZNF330	ENSG00000109445	ENST00000262990	ENSE00001133694	141233715	141234697	10	1	-1
4			ZNF330	ENSG00000109445	ENST00000503649	ENSE00002074142	141220930	141221077	1	-1	-1
4	141229571	141229698	ZNF330	ENSG00000109445	ENST00000503649	ENSE00002047719	141229571	141229698	6	0	2
4			ZNF330	ENSG00000109445	ENST00000506302	ENSE00002046366	141220934	141221108	1	-1	-1
4	141226767	141226846	ZNF330	ENSG00000109445	ENST00000506302	ENSE00003659564	141226767	141226846	4	2	1
4	141229571	141229584	ZNF330	ENSG00000109445	ENST00000506302	ENSE00003518960	141229571	141229697	5	1	-1
4			ZNF330	ENSG00000109445	ENST00000506302	ENSE00003618809	141232525	141232642	8	-1	-1				TRUE
4			ZNF330	ENSG00000109445	ENST00000506302	ENSE00003635202	141233715	141234096	9	-1	-1
4			ZNF330	ENSG00000109445	ENST00000507532	ENSE00002052535	141220900	141221108	1	-1	-1				TRUE
4	141222372	141222477	ZNF330	ENSG00000109445	ENST00000507532	ENSE00002045526	141222366	141222477	2	-1	1
4	141224487	141224488	ZNF330	ENSG00000109445	ENST00000507532	ENSE00003580057	141224487	141224506	3	1	-1
4			ZNF330	ENSG00000109445	ENST00000507532	ENSE00003637781	141224607	141224677	4	-1	-1				TRUE
4			ZNF330	ENSG00000109445	ENST00000507532	ENSE00003640321	141226767	141226846	5	-1	-1				TRUE
4			ZNF330	ENSG00000109445	ENST00000507532	ENSE00003470166	141229571	141229697	6	-1	-1				TRUE
4			ZNF330	ENSG00000109445	ENST00000507532	ENSE00003608581	141230166	141230270	7	-1	-1				TRUE
4			ZNF330	ENSG00000109445	ENST00000507532	ENSE00003648049	141231439	141231485	8	-1	-1				TRUE
4			ZNF330	ENSG00000109445	ENST00000507532	ENSE00002088071	141232525	141232589	9	-1	-1
4			ZNF330	ENSG00000109445	ENST00000512738	ENSE00002053827	141220930	141221016	1	-1	-1
4	141230166	141230206	ZNF330	ENSG00000109445	ENST00000512738	ENSE00002070805	141230166	141230206	7	1	0
4			ZNF330	ENSG00000109445	ENST00000512809	ENSE00002032383	141220911	141221054	1	-1	-1
4			INPP4B	ENSG00000109452	ENST00000262992	ENSE00001703464	142462663	142462753	1	-1	-1				TRUE		IPR039034	INPP4	FALSE	FALSE
4	142431169	142431259	INPP4B	ENSG00000109452	ENST00000262992	ENSE00003462270	142431169	142431385	2	-1	1						IPR039034	INPP4	FALSE	FALSE
4	142429173	142429217	INPP4B	ENSG00000109452	ENST00000262992	ENSE00003487031	142429173	142429217	3	1	1		TRUE				IPR039034	INPP4	FALSE	FALSE
4	142405206	142405324	INPP4B	ENSG00000109452	ENST00000262992	ENSE00001009073	142405206	142405324	4	1	0						IPR039034	INPP4	FALSE	FALSE
4	142402938	142403054	INPP4B	ENSG00000109452	ENST00000262992	ENSE00001009059	142402938	142403054	5	0	0	TRUE					IPR039034	INPP4	FALSE	FALSE
4	142314712	142314762	INPP4B	ENSG00000109452	ENST00000262992	ENSE00003499753	142314712	142314762	6	0	0	TRUE					IPR039034	INPP4	FALSE	FALSE
4	142305458	142305537	INPP4B	ENSG00000109452	ENST00000262992	ENSE00003639037	142305458	142305537	7	0	2						IPR039034	INPP4	FALSE	FALSE
4	142270663	142270774	INPP4B	ENSG00000109452	ENST00000262992	ENSE00003674381	142270663	142270774	8	2	0						IPR039034	INPP4	FALSE	FALSE
4	142260492	142260564	INPP4B	ENSG00000109452	ENST00000262992	ENSE00003469473	142260492	142260564	9	0	1						IPR039034	INPP4	FALSE	FALSE
4	142237864	142238011	INPP4B	ENSG00000109452	ENST00000262992	ENSE00003477168	142237864	142238011	10	1	2						IPR039034	INPP4	FALSE	FALSE
4	142208896	142209026	INPP4B	ENSG00000109452	ENST00000262992	ENSE00001009075	142208896	142209026	11	2	1						IPR039034	INPP4	FALSE	FALSE
4	142208425	142208529	INPP4B	ENSG00000109452	ENST00000262992	ENSE00001009082	142208425	142208529	12	1	1		TRUE				IPR039034	INPP4	FALSE	FALSE
4	142193087	142193195	INPP4B	ENSG00000109452	ENST00000262992	ENSE00003510099	142193087	142193195	13	1	2						IPR039034	INPP4	FALSE	FALSE
4	142173632	142173809	INPP4B	ENSG00000109452	ENST00000262992	ENSE00003470177	142173632	142173809	14	2	0						IPR039034	INPP4	FALSE	FALSE
4	142160358	142160561	INPP4B	ENSG00000109452	ENST00000262992	ENSE00003505070	142160358	142160561	15	0	0	TRUE					IPR039034	INPP4	FALSE	FALSE
4	142145840	142145996	INPP4B	ENSG00000109452	ENST00000262992	ENSE00003537051	142145840	142145996	16	0	1						IPR039034	INPP4	FALSE	FALSE
4	142124588	142124760	INPP4B	ENSG00000109452	ENST00000262992	ENSE00003602716	142124588	142124760	17	1	0						IPR039034	INPP4	FALSE	FALSE
4	142123292	142123415	INPP4B	ENSG00000109452	ENST00000262992	ENSE00003583793	142123292	142123415	18	0	1						IPR039034	INPP4	FALSE	FALSE
4	142122128	142122245	INPP4B	ENSG00000109452	ENST00000262992	ENSE00003501118	142122128	142122245	19	1	2						IPR039034	INPP4	FALSE	FALSE
4	142112542	142112682	INPP4B	ENSG00000109452	ENST00000262992	ENSE00003557267	142112542	142112682	20	2	2			TRUE			IPR039034	INPP4	FALSE	FALSE
4	142108093	142108190	INPP4B	ENSG00000109452	ENST00000262992	ENSE00003567398	142108093	142108190	21	2	1						IPR039034	INPP4	FALSE	FALSE
4	142086144	142086256	INPP4B	ENSG00000109452	ENST00000262992	ENSE00003602496	142086144	142086256	22	1	0						IPR039034	INPP4	FALSE	FALSE
4	142082031	142082185	INPP4B	ENSG00000109452	ENST00000262992	ENSE00002465258	142082031	142082185	23	0	2						IPR039034	INPP4	FALSE	FALSE
4	142028782	142028914	INPP4B	ENSG00000109452	ENST00000262992	ENSE00001133710	142028033	142028914	24	2	-1						IPR039034	INPP4	FALSE	FALSE
4			INPP4B	ENSG00000109452	ENST00000503927	ENSE00002078205	142846209	142846301	1	-1	-1				TRUE
4			INPP4B	ENSG00000109452	ENST00000503927	ENSE00002087613	142660777	142660896	3	-1	-1
4	142429192	142429217	INPP4B	ENSG00000109452	ENST00000503927	ENSE00002025273	142429192	142429217	6	1	0
4			INPP4B	ENSG00000109452	ENST00000506000	ENSE00002070813	142514224	142514281	1	-1	-1
4	142423810	142423817	INPP4B	ENSG00000109452	ENST00000506000	ENSE00002052588	142423696	142423817	5	1	-1
4			INPP4B	ENSG00000109452	ENST00000506000	ENSE00002042661	142405305	142405324	6	-1	-1
4	142431169	142431259	INPP4B	ENSG00000109452	ENST00000506217	ENSE00002057377	142431169	142431259	1	0	1						IPR039034	INPP4	FALSE	FALSE
4	142384093	142384116	INPP4B	ENSG00000109452	ENST00000506217	ENSE00002060916	142383816	142384116	5	0	-1						IPR039034	INPP4	FALSE	FALSE
4			INPP4B	ENSG00000109452	ENST00000506788	ENSE00002056897	142847375	142847432	1	-1	-1
4	142405209	142405324	INPP4B	ENSG00000109452	ENST00000506788	ENSE00002045350	142405209	142405324	6	1	0
4	142405206	142405260	INPP4B	ENSG00000109452	ENST00000507462	ENSE00002023798	142405206	142405260	1	2	0
4	142384093	142384116	INPP4B	ENSG00000109452	ENST00000507462	ENSE00002023827	142383962	142384116	3	0	-1
4			INPP4B	ENSG00000109452	ENST00000507462	ENSE00003685474	142314712	142314762	4	-1	-1				TRUE
4			INPP4B	ENSG00000109452	ENST00000507462	ENSE00003600140	142270663	142270774	6	-1	-1
4			INPP4B	ENSG00000109452	ENST00000507861	ENSE00002082926	142474226	142474408	1	-1	-1
4	142427452	142427477	INPP4B	ENSG00000109452	ENST00000507861	ENSE00002040948	142426481	142427477	5	1	-1
4			INPP4B	ENSG00000109452	ENST00000508116	ENSE00002063571	142473253	142473415	1	-1	-1						IPR039034	INPP4	FALSE	FALSE
4	142028782	142028914	INPP4B	ENSG00000109452	ENST00000508116	ENSE00002074391	142028745	142028914	25	2	-1						IPR039034	INPP4	FALSE	FALSE
4			INPP4B	ENSG00000109452	ENST00000509777	ENSE00002043308	142846209	142846300	1	-1	-1						IPR039034	INPP4	FALSE	FALSE
4	142030128	142030302	INPP4B	ENSG00000109452	ENST00000509777	ENSE00002086016	142028956	142030302	26	2	-1						IPR039034	INPP4	FALSE	FALSE
4			INPP4B	ENSG00000109452	ENST00000510812	ENSE00002046645	142560457	142560669	1	-1	-1						IPR039034	INPP4	FALSE	FALSE
4	142086179	142086256	INPP4B	ENSG00000109452	ENST00000510812	ENSE00002074312	142086179	142086256	23	1	1						IPR039034	INPP4	FALSE	FALSE
4			INPP4B	ENSG00000109452	ENST00000511838	ENSE00002031281	142305877	142305944	1	-1	-1
4			INPP4B	ENSG00000109452	ENST00000511838	ENSE00003473873	142305458	142305537	2	-1	-1				TRUE
4	142270663	142270722	INPP4B	ENSG00000109452	ENST00000511838	ENSE00003519462	142270663	142270774	3	-1	0
4	142082053	142082185	INPP4B	ENSG00000109452	ENST00000511838	ENSE00002475575	142082053	142082185	18	0	1
4			INPP4B	ENSG00000109452	ENST00000512630	ENSE00002026761	142514224	142514295	1	-1	-1
4	142208447	142208529	INPP4B	ENSG00000109452	ENST00000512630	ENSE00002038209	142208447	142208529	13	1	0
4	142193087	142193195	INPP4B	ENSG00000109452	ENST00000512630	ENSE00003505142	142193087	142193195	14	0	1
4	142173718	142173809	INPP4B	ENSG00000109452	ENST00000512630	ENSE00003551034	142173632	142173809	15	1	-1
4			INPP4B	ENSG00000109452	ENST00000512630	ENSE00003692295	142160358	142160561	16	-1	-1				TRUE
4			INPP4B	ENSG00000109452	ENST00000512630	ENSE00003686965	142145840	142145996	17	-1	-1				TRUE
4			INPP4B	ENSG00000109452	ENST00000512630	ENSE00003611043	142124588	142124760	18	-1	-1				TRUE
4			INPP4B	ENSG00000109452	ENST00000512630	ENSE00003546387	142123292	142123415	19	-1	-1				TRUE
4			INPP4B	ENSG00000109452	ENST00000512630	ENSE00003664584	142122128	142122245	20	-1	-1				TRUE
4			INPP4B	ENSG00000109452	ENST00000512630	ENSE00003524437	142112542	142112682	21	-1	-1				TRUE
4			INPP4B	ENSG00000109452	ENST00000512630	ENSE00003504708	142108093	142108190	22	-1	-1				TRUE
4			INPP4B	ENSG00000109452	ENST00000512630	ENSE00002061557	142096085	142096193	23	-1	-1				TRUE
4			INPP4B	ENSG00000109452	ENST00000512630	ENSE00003691438	142086144	142086256	24	-1	-1				TRUE
4			INPP4B	ENSG00000109452	ENST00000512630	ENSE00002027968	142082069	142082185	25	-1	-1
4			INPP4B	ENSG00000109452	ENST00000513000	ENSE00002061551	142846209	142846290	1	-1	-1				TRUE		IPR039034	INPP4	FALSE	FALSE
4			INPP4B	ENSG00000109452	ENST00000513000	ENSE00002071005	142725839	142725901	2	-1	-1				TRUE		IPR039034	INPP4	FALSE	FALSE
4			INPP4B	ENSG00000109452	ENST00000513000	ENSE00002087164	142467957	142468055	3	-1	-1				TRUE		IPR039034	INPP4	FALSE	FALSE
4			INPP4B	ENSG00000109452	ENST00000513000	ENSE00002060765	142462663	142462726	4	-1	-1						IPR039034	INPP4	FALSE	FALSE
4	142028782	142028914	INPP4B	ENSG00000109452	ENST00000513000	ENSE00002022883	142023160	142028914	27	2	-1						IPR039034	INPP4	FALSE	FALSE
4	142305700	142305735	INPP4B	ENSG00000109452	ENST00000514525	ENSE00002063033	142305700	142305832	1	-1	0
4	142086186	142086256	INPP4B	ENSG00000109452	ENST00000514525	ENSE00002055969	142086186	142086256	17	1	0
4			INPP4B	ENSG00000109452	ENST00000630044	ENSE00003774763	142462663	142462728	1	-1	-1
4	142427452	142427477	INPP4B	ENSG00000109452	ENST00000630044	ENSE00003764129	142427452	142427477	4	1	0
4	143337189	143337260	GAB1	ENSG00000109458	ENST00000262994	ENSE00002082371	143336887	143337260	1	-1	0						IPR011993	PH-like_dom_sf	FALSE	FALSE
4	143415477	143415771	GAB1	ENSG00000109458	ENST00000262994	ENSE00003468084	143415477	143415771	2	0	1						IPR011993	PH-like_dom_sf	FALSE	FALSE
4	143433491	143433716	GAB1	ENSG00000109458	ENST00000262994	ENSE00003789487	143433491	143433716	3	1	2						IPR011993	PH-like_dom_sf	FALSE	FALSE
4	143437999	143438600	GAB1	ENSG00000109458	ENST00000262994	ENSE00000739496	143437999	143438600	4	2	1						IPR011993	PH-like_dom_sf	FALSE	FALSE
4	143439802	143439887	GAB1	ENSG00000109458	ENST00000262994	ENSE00001218331	143439802	143439887	5	1	0						IPR011993	PH-like_dom_sf	FALSE	FALSE
4	143440079	143440382	GAB1	ENSG00000109458	ENST00000262994	ENSE00003619205	143440079	143440382	6	0	1						IPR011993	PH-like_dom_sf	FALSE	FALSE
4	143459385	143459478	GAB1	ENSG00000109458	ENST00000262994	ENSE00003676083	143459385	143459478	7	1	2						IPR011993	PH-like_dom_sf	FALSE	FALSE
4	143460364	143460487	GAB1	ENSG00000109458	ENST00000262994	ENSE00003467441	143460364	143460487	8	2	0						IPR011993	PH-like_dom_sf	FALSE	FALSE
4	143466103	143466225	GAB1	ENSG00000109458	ENST00000262994	ENSE00000927407	143466103	143466225	9	0	0	TRUE					IPR011993	PH-like_dom_sf	FALSE	FALSE
4	143469031	143469189	GAB1	ENSG00000109458	ENST00000262994	ENSE00002041870	143469031	143469450	10	0	-1						IPR011993	PH-like_dom_sf	FALSE	FALSE
4	143337189	143337260	GAB1	ENSG00000109458	ENST00000262995	ENSE00002063788	143336762	143337260	1	-1	0						IPR011993	PH-like_dom_sf	FALSE	FALSE
4	143457680	143457769	GAB1	ENSG00000109458	ENST00000262995	ENSE00003675826	143457680	143457769	7	1	1						IPR011993	PH-like_dom_sf	FALSE	FALSE
4	143469031	143469189	GAB1	ENSG00000109458	ENST00000262995	ENSE00001133881	143469031	143474568	11	0	-1						IPR011993	PH-like_dom_sf	FALSE	FALSE
4	165207877	165207902	KLHL2	ENSG00000109466	ENST00000226725	ENSE00001362806	165207561	165207902	1	-1	2						IPR017096, IPR015915, IPR011705, IPR011333, IPR006652	BTB-kelch_protein, Kelch-typ_b-propeller, BACK, SKP1/BTB/POZ_sf, Kelch_1	FALSE	FALSE
4	165219934	165220059	KLHL2	ENSG00000109466	ENST00000226725	ENSE00003587691	165219934	165220059	2	2	2			TRUE			IPR017096, IPR015915, IPR011705, IPR011333, IPR006652	BTB-kelch_protein, Kelch-typ_b-propeller, BACK, SKP1/BTB/POZ_sf, Kelch_1	FALSE	FALSE
4	165228807	165228913	KLHL2	ENSG00000109466	ENST00000226725	ENSE00003496545	165228807	165228913	3	2	1						IPR017096, IPR015915, IPR011705, IPR011333, IPR006652	BTB-kelch_protein, Kelch-typ_b-propeller, BACK, SKP1/BTB/POZ_sf, Kelch_1	FALSE	FALSE
4	165238778	165238899	KLHL2	ENSG00000109466	ENST00000226725	ENSE00003512615	165238778	165238899	4	1	0						IPR017096, IPR015915, IPR011705, IPR011333, IPR006652	BTB-kelch_protein, Kelch-typ_b-propeller, BACK, SKP1/BTB/POZ_sf, Kelch_1	FALSE	FALSE
4	165263197	165263359	KLHL2	ENSG00000109466	ENST00000226725	ENSE00003687573	165263197	165263359	5	0	1						IPR017096, IPR015915, IPR011705, IPR011333, IPR006652	BTB-kelch_protein, Kelch-typ_b-propeller, BACK, SKP1/BTB/POZ_sf, Kelch_1	FALSE	FALSE
4	165294359	165294468	KLHL2	ENSG00000109466	ENST00000226725	ENSE00003655160	165294359	165294468	6	1	0						IPR017096, IPR015915, IPR011705, IPR011333, IPR006652	BTB-kelch_protein, Kelch-typ_b-propeller, BACK, SKP1/BTB/POZ_sf, Kelch_1	FALSE	FALSE
4	165297609	165297725	KLHL2	ENSG00000109466	ENST00000226725	ENSE00003631560	165297609	165297725	7	0	0	TRUE					IPR017096, IPR015915, IPR011705, IPR011333, IPR006652	BTB-kelch_protein, Kelch-typ_b-propeller, BACK, SKP1/BTB/POZ_sf, Kelch_1	FALSE	FALSE
4	165299507	165299656	KLHL2	ENSG00000109466	ENST00000226725	ENSE00003558207	165299507	165299656	8	0	0	TRUE					IPR017096, IPR015915, IPR011705, IPR011333, IPR006652	BTB-kelch_protein, Kelch-typ_b-propeller, BACK, SKP1/BTB/POZ_sf, Kelch_1	FALSE	FALSE
4	165305608	165305725	KLHL2	ENSG00000109466	ENST00000226725	ENSE00003511761	165305608	165305725	9	0	1						IPR017096, IPR015915, IPR011705, IPR011333, IPR006652	BTB-kelch_protein, Kelch-typ_b-propeller, BACK, SKP1/BTB/POZ_sf, Kelch_1	FALSE	FALSE
4	165310553	165310750	KLHL2	ENSG00000109466	ENST00000226725	ENSE00003458884	165310553	165310750	10	1	1		TRUE				IPR017096, IPR015915, IPR011705, IPR011333, IPR006652	BTB-kelch_protein, Kelch-typ_b-propeller, BACK, SKP1/BTB/POZ_sf, Kelch_1	FALSE	FALSE
4	165311464	165311565	KLHL2	ENSG00000109466	ENST00000226725	ENSE00003668422	165311464	165311565	11	1	1		TRUE				IPR017096, IPR015915, IPR011705, IPR011333, IPR006652	BTB-kelch_protein, Kelch-typ_b-propeller, BACK, SKP1/BTB/POZ_sf, Kelch_1	FALSE	FALSE
4	165313238	165313366	KLHL2	ENSG00000109466	ENST00000226725	ENSE00003599842	165313238	165313366	12	1	1		TRUE				IPR017096, IPR015915, IPR011705, IPR011333, IPR006652	BTB-kelch_protein, Kelch-typ_b-propeller, BACK, SKP1/BTB/POZ_sf, Kelch_1	FALSE	FALSE
4	165314026	165314166	KLHL2	ENSG00000109466	ENST00000226725	ENSE00003502576	165314026	165314166	13	1	1		TRUE				IPR017096, IPR015915, IPR011705, IPR011333, IPR006652	BTB-kelch_protein, Kelch-typ_b-propeller, BACK, SKP1/BTB/POZ_sf, Kelch_1	FALSE	FALSE
4	165317826	165317969	KLHL2	ENSG00000109466	ENST00000226725	ENSE00003602302	165317826	165317969	14	1	1		TRUE				IPR017096, IPR015915, IPR011705, IPR011333, IPR006652	BTB-kelch_protein, Kelch-typ_b-propeller, BACK, SKP1/BTB/POZ_sf, Kelch_1	FALSE	FALSE
4	165322032	165322060	KLHL2	ENSG00000109466	ENST00000226725	ENSE00003584750	165322032	165323147	15	1	-1						IPR017096, IPR015915, IPR011705, IPR011333, IPR006652	BTB-kelch_protein, Kelch-typ_b-propeller, BACK, SKP1/BTB/POZ_sf, Kelch_1	FALSE	FALSE
4			KLHL2	ENSG00000109466	ENST00000421009	ENSE00002079085	165220001	165220059	1	-1	-1				TRUE		IPR017096, IPR015915, IPR011705	BTB-kelch_protein, Kelch-typ_b-propeller, BACK	FALSE	FALSE
4	165228824	165228913	KLHL2	ENSG00000109466	ENST00000421009	ENSE00003613976	165228807	165228913	2	-1	0						IPR017096, IPR015915, IPR011705	BTB-kelch_protein, Kelch-typ_b-propeller, BACK	FALSE	FALSE
4	165322032	165322060	KLHL2	ENSG00000109466	ENST00000421009	ENSE00002052583	165322032	165322945	13	1	-1						IPR017096, IPR015915, IPR011705	BTB-kelch_protein, Kelch-typ_b-propeller, BACK	FALSE	FALSE
4			KLHL2	ENSG00000109466	ENST00000506761	ENSE00002038227	165240348	165240464	1	-1	-1				TRUE		IPR015915, IPR011705	Kelch-typ_b-propeller, BACK	FALSE	FALSE
4	165263314	165263359	KLHL2	ENSG00000109466	ENST00000506761	ENSE00003558668	165263197	165263359	2	-1	1						IPR015915, IPR011705	Kelch-typ_b-propeller, BACK	FALSE	FALSE
4	165322032	165322060	KLHL2	ENSG00000109466	ENST00000506761	ENSE00002056637	165322032	165322711	12	1	-1						IPR015915, IPR011705	Kelch-typ_b-propeller, BACK	FALSE	FALSE
4			KLHL2	ENSG00000109466	ENST00000509704	ENSE00002079404	165209400	165209462	1	-1	-1				TRUE		IPR011333	SKP1/BTB/POZ_sf	FALSE	FALSE
4			KLHL2	ENSG00000109466	ENST00000509704	ENSE00002019254	165219644	165219722	2	-1	-1				TRUE		IPR011333	SKP1/BTB/POZ_sf	FALSE	FALSE
4	165220022	165220059	KLHL2	ENSG00000109466	ENST00000509704	ENSE00003626859	165219934	165220059	3	-1	2						IPR011333	SKP1/BTB/POZ_sf	FALSE	FALSE
4	165263197	165263281	KLHL2	ENSG00000109466	ENST00000509704	ENSE00002086606	165263197	165263281	6	0	1						IPR011333	SKP1/BTB/POZ_sf	FALSE	FALSE
4	165207877	165207902	KLHL2	ENSG00000109466	ENST00000511305	ENSE00002025808	165207823	165207902	1	-1	2						IPR011333	SKP1/BTB/POZ_sf	FALSE	FALSE
4	165223938	165224057	KLHL2	ENSG00000109466	ENST00000511305	ENSE00002077082	165223938	165224057	3	2	2						IPR011333	SKP1/BTB/POZ_sf	FALSE	FALSE
4	165238778	165238831	KLHL2	ENSG00000109466	ENST00000511305	ENSE00002023737	165238778	165238831	5	1	1						IPR011333	SKP1/BTB/POZ_sf	FALSE	FALSE
4	165210143	165210180	KLHL2	ENSG00000109466	ENST00000514860	ENSE00002054960	165209893	165210180	1	-1	2						IPR017096, IPR015915, IPR011705, IPR011333, IPR006652	BTB-kelch_protein, Kelch-typ_b-propeller, BACK, SKP1/BTB/POZ_sf, Kelch_1	FALSE	FALSE
4	165322032	165322060	KLHL2	ENSG00000109466	ENST00000514860	ENSE00002044480	165322032	165322458	15	1	-1						IPR017096, IPR015915, IPR011705, IPR011333, IPR006652	BTB-kelch_protein, Kelch-typ_b-propeller, BACK, SKP1/BTB/POZ_sf, Kelch_1	FALSE	FALSE
4			KLHL2	ENSG00000109466	ENST00000538127	ENSE00002210594	165210019	165210180	1	-1	-1				TRUE		IPR017096, IPR015915, IPR011705, IPR011333, IPR006652	BTB-kelch_protein, Kelch-typ_b-propeller, BACK, SKP1/BTB/POZ_sf, Kelch_1	FALSE	FALSE
4			KLHL2	ENSG00000109466	ENST00000538127	ENSE00003635117	165219934	165220059	2	-1	-1				TRUE		IPR017096, IPR015915, IPR011705, IPR011333, IPR006652	BTB-kelch_protein, Kelch-typ_b-propeller, BACK, SKP1/BTB/POZ_sf, Kelch_1	FALSE	FALSE
4	165238783	165238899	KLHL2	ENSG00000109466	ENST00000538127	ENSE00003562881	165238778	165238899	3	-1	0						IPR017096, IPR015915, IPR011705, IPR011333, IPR006652	BTB-kelch_protein, Kelch-typ_b-propeller, BACK, SKP1/BTB/POZ_sf, Kelch_1	FALSE	FALSE
4	165322032	165322060	KLHL2	ENSG00000109466	ENST00000538127	ENSE00002245702	165322032	165323156	14	1	-1						IPR017096, IPR015915, IPR011705, IPR011333, IPR006652	BTB-kelch_protein, Kelch-typ_b-propeller, BACK, SKP1/BTB/POZ_sf, Kelch_1	FALSE	FALSE
4	122456294	122456440	IL2	ENSG00000109471	ENST00000226730	ENSE00001293064	122456294	122456725	1	-1	0						IPR030477, IPR009079	IL-2_CS, 4_helix_cytokine-like_core	FALSE	FALSE
4	122456144	122456203	IL2	ENSG00000109471	ENST00000226730	ENSE00000935280	122456144	122456203	2	0	0	TRUE					IPR030477, IPR009079	IL-2_CS, 4_helix_cytokine-like_core	FALSE	FALSE
4	122453710	122453853	IL2	ENSG00000109471	ENST00000226730	ENSE00003641080	122453710	122453853	3	0	0	TRUE					IPR030477, IPR009079	IL-2_CS, 4_helix_cytokine-like_core	FALSE	FALSE
4	122451752	122451862	IL2	ENSG00000109471	ENST00000226730	ENSE00001138256	122451470	122451862	4	0	-1						IPR030477, IPR009079	IL-2_CS, 4_helix_cytokine-like_core	FALSE	FALSE
4	165379222	165379528	CPE	ENSG00000109472	ENST00000402744	ENSE00001954594	165379008	165379528	1	-1	1						IPR008969	CarboxyPept-like_regulatory	FALSE	FALSE
4	165464390	165464586	CPE	ENSG00000109472	ENST00000402744	ENSE00003676321	165464390	165464586	2	1	0						IPR008969	CarboxyPept-like_regulatory	FALSE	FALSE
4	165467688	165467855	CPE	ENSG00000109472	ENST00000402744	ENSE00000740501	165467688	165467855	3	0	0	TRUE
4	165482242	165482359	CPE	ENSG00000109472	ENST00000402744	ENSE00000820536	165482242	165482359	4	0	1						IPR008969	CarboxyPept-like_regulatory	FALSE	FALSE
4	165484422	165484604	CPE	ENSG00000109472	ENST00000402744	ENSE00000820535	165484422	165484604	5	1	1		TRUE				IPR008969	CarboxyPept-like_regulatory	FALSE	FALSE
4	165487438	165487577	CPE	ENSG00000109472	ENST00000402744	ENSE00000740495	165487438	165487577	6	1	0						IPR008969	CarboxyPept-like_regulatory	FALSE	FALSE
4	165493171	165493270	CPE	ENSG00000109472	ENST00000402744	ENSE00000740491	165493171	165493270	7	0	1						IPR008969	CarboxyPept-like_regulatory	FALSE	FALSE
4	165495559	165495677	CPE	ENSG00000109472	ENST00000402744	ENSE00000740488	165495559	165495677	8	1	0						IPR008969	CarboxyPept-like_regulatory	FALSE	FALSE
4	165497512	165497610	CPE	ENSG00000109472	ENST00000402744	ENSE00002052405	165497512	165498547	9	0	-1						IPR008969	CarboxyPept-like_regulatory	FALSE	FALSE
4			CPE	ENSG00000109472	ENST00000431967	ENSE00001716355	165415085	165415246	1	-1	-1				TRUE
4	165464419	165464586	CPE	ENSG00000109472	ENST00000431967	ENSE00003543169	165464390	165464586	2	-1	0
4	165482242	165482347	CPE	ENSG00000109472	ENST00000431967	ENSE00001692552	165482242	165482347	4	0	1
4	165379286	165379528	CPE	ENSG00000109472	ENST00000480404	ENSE00001823109	165379286	165379528	1	1	1		TRUE
4	165381281	165381363	CPE	ENSG00000109472	ENST00000480404	ENSE00001849061	165381281	165381474	2	1	-1
4			CPE	ENSG00000109472	ENST00000511992	ENSE00002049778	165418226	165418288	1	-1	-1
4	165484422	165484438	CPE	ENSG00000109472	ENST00000511992	ENSE00002460013	165484422	165484438	5	1	0
4			CPE	ENSG00000109472	ENST00000513982	ENSE00002020120	165361194	165361311	1	-1	-1
4	165482242	165482322	CPE	ENSG00000109472	ENST00000513982	ENSE00002078042	165482242	165482322	4	0	0
4			RPL34	ENSG00000109475	ENST00000394665	ENSE00001519146	108620590	108620712	1	-1	-1						IPR038562, IPR018065	Ribosomal_L34Ae_sf, Ribosomal_L34e_CS	FALSE	FALSE
4	108621960	108622024	RPL34	ENSG00000109475	ENST00000394665	ENSE00001195942	108621951	108622024	2	-1	2						IPR038562, IPR018065	Ribosomal_L34Ae_sf, Ribosomal_L34e_CS	FALSE	FALSE
4	108622105	108622204	RPL34	ENSG00000109475	ENST00000394665	ENSE00001081295	108622105	108622204	3	2	0						IPR038562, IPR018065	Ribosomal_L34Ae_sf, Ribosomal_L34e_CS	FALSE	FALSE
4	108622515	108622618	RPL34	ENSG00000109475	ENST00000394665	ENSE00001081294	108622515	108622618	4	0	2						IPR038562, IPR018065	Ribosomal_L34Ae_sf, Ribosomal_L34e_CS	FALSE	FALSE
4	108625128	108625212	RPL34	ENSG00000109475	ENST00000394665	ENSE00001519147	108625128	108625255	5	2	-1						IPR038562, IPR018065	Ribosomal_L34Ae_sf, Ribosomal_L34e_CS	FALSE	FALSE
4			RPL34	ENSG00000109475	ENST00000394667	ENSE00001627468	108620566	108620600	1	-1	-1						IPR038562, IPR018065	Ribosomal_L34Ae_sf, Ribosomal_L34e_CS	FALSE	FALSE
4			RPL34	ENSG00000109475	ENST00000394668	ENSE00002060669	108620656	108620712	1	-1	-1						IPR038562, IPR018065	Ribosomal_L34Ae_sf, Ribosomal_L34e_CS	FALSE	FALSE
4	108625128	108625212	RPL34	ENSG00000109475	ENST00000394668	ENSE00001136321	108625128	108625253	5	2	-1						IPR038562, IPR018065	Ribosomal_L34Ae_sf, Ribosomal_L34e_CS	FALSE	FALSE
4			RPL34	ENSG00000109475	ENST00000394668	ENSE00002077970	108630021	108630412	6	-1	-1						IPR038562, IPR018065	Ribosomal_L34Ae_sf, Ribosomal_L34e_CS	FALSE	FALSE
4			RPL34	ENSG00000109475	ENST00000502534	ENSE00002084119	108620569	108620600	1	-1	-1				TRUE		IPR038562, IPR018065	Ribosomal_L34Ae_sf, Ribosomal_L34e_CS	FALSE	FALSE
4			RPL34	ENSG00000109475	ENST00000502534	ENSE00002058369	108625431	108625554	6	-1	-1						IPR038562, IPR018065	Ribosomal_L34Ae_sf, Ribosomal_L34e_CS	FALSE	FALSE
4			RPL34	ENSG00000109475	ENST00000506397	ENSE00001519148	108620633	108620712	1	-1	-1				TRUE		IPR038562, IPR018065	Ribosomal_L34Ae_sf, Ribosomal_L34e_CS	FALSE	FALSE
4			RPL34	ENSG00000109475	ENST00000506397	ENSE00002085223	108621631	108621696	2	-1	-1						IPR038562, IPR018065	Ribosomal_L34Ae_sf, Ribosomal_L34e_CS	FALSE	FALSE
4	108625128	108625212	RPL34	ENSG00000109475	ENST00000506397	ENSE00002073082	108625128	108625252	6	2	-1						IPR038562, IPR018065	Ribosomal_L34Ae_sf, Ribosomal_L34e_CS	FALSE	FALSE
4			WFS1	ENSG00000109501	ENST00000226760	ENSE00001317848	6269850	6270014	1	-1	-1				TRUE		IPR026209, IPR026208	Wolframin_fam, Wolframin	FALSE	FALSE
4	6277456	6277687	WFS1	ENSG00000109501	ENST00000226760	ENSE00003467547	6277451	6277687	2	-1	1						IPR026209, IPR026208	Wolframin_fam, Wolframin	FALSE	FALSE
4	6287093	6287175	WFS1	ENSG00000109501	ENST00000226760	ENSE00000701006	6287093	6287175	3	1	0						IPR026209, IPR026208	Wolframin_fam, Wolframin	FALSE	FALSE
4	6288987	6289131	WFS1	ENSG00000109501	ENST00000226760	ENSE00000701011	6288987	6289131	4	0	1						IPR026209, IPR026208	Wolframin_fam, Wolframin	FALSE	FALSE
4	6291197	6291367	WFS1	ENSG00000109501	ENST00000226760	ENSE00003648875	6291197	6291367	5	1	1		TRUE				IPR026209, IPR026208	Wolframin_fam, Wolframin	FALSE	FALSE
4	6291917	6291997	WFS1	ENSG00000109501	ENST00000226760	ENSE00003689853	6291917	6291997	6	1	1		TRUE				IPR026209, IPR026208	Wolframin_fam, Wolframin	FALSE	FALSE
4	6295041	6295189	WFS1	ENSG00000109501	ENST00000226760	ENSE00003635899	6295041	6295189	7	1	0						IPR026209, IPR026208	Wolframin_fam, Wolframin	FALSE	FALSE
4	6300657	6302468	WFS1	ENSG00000109501	ENST00000226760	ENSE00003474648	6300657	6303265	8	0	-1						IPR026209, IPR026208	Wolframin_fam, Wolframin	FALSE	FALSE
4			WFS1	ENSG00000109501	ENST00000503569	ENSE00002055807	6269849	6270014	1	-1	-1				TRUE		IPR026209, IPR026208	Wolframin_fam, Wolframin	FALSE	FALSE
4	6277456	6277687	WFS1	ENSG00000109501	ENST00000503569	ENSE00002067768	6277455	6277687	2	-1	1						IPR026209, IPR026208	Wolframin_fam, Wolframin	FALSE	FALSE
4	6300657	6302468	WFS1	ENSG00000109501	ENST00000503569	ENSE00002061224	6300657	6302883	8	0	-1						IPR026209, IPR026208	Wolframin_fam, Wolframin	FALSE	FALSE
4			WFS1	ENSG00000109501	ENST00000506362	ENSE00003897203	6269977	6270014	1	-1	-1				TRUE		IPR026209, IPR026208	Wolframin_fam, Wolframin	FALSE	FALSE
4	6287110	6287175	WFS1	ENSG00000109501	ENST00000506362	ENSE00003896950	6287093	6287175	2	-1	0						IPR026209, IPR026208	Wolframin_fam, Wolframin	FALSE	FALSE
4	6300657	6302468	WFS1	ENSG00000109501	ENST00000506362	ENSE00002042563	6300657	6302871	7	0	-1						IPR026209, IPR026208	Wolframin_fam, Wolframin	FALSE	FALSE
4	6277657	6277687	WFS1	ENSG00000109501	ENST00000673642	ENSE00003897053	6277657	6277687	1	0	1						IPR026209, IPR026208	Wolframin_fam, Wolframin	FALSE	FALSE
4	6300797	6301420	WFS1	ENSG00000109501	ENST00000673642	ENSE00003896918	6300797	6302149	7	0	-1						IPR026209, IPR026208	Wolframin_fam, Wolframin	FALSE	FALSE
4	6295005	6295189	WFS1	ENSG00000109501	ENST00000673991	ENSE00002027543	6295005	6295189	7	1	0						IPR026209, IPR026208	Wolframin_fam, Wolframin	FALSE	FALSE
4	6300657	6302468	WFS1	ENSG00000109501	ENST00000673991	ENSE00003896402	6300657	6303225	8	0	-1						IPR026209, IPR026208	Wolframin_fam, Wolframin	FALSE	FALSE
4	6277456	6277521	WFS1	ENSG00000109501	ENST00000674051	ENSE00003897188	6277451	6277521	1	-1	0						IPR026209	Wolframin_fam	FALSE	FALSE
4	6277648	6277687	WFS1	ENSG00000109501	ENST00000674051	ENSE00003897892	6277648	6277687	2	0	1						IPR026209	Wolframin_fam	FALSE	FALSE
4	6291197	6291308	WFS1	ENSG00000109501	ENST00000674051	ENSE00003896345	6291197	6291308	5	1	2						IPR026209	Wolframin_fam	FALSE	FALSE
4	168092701	168092718	ANXA10	ENSG00000109511	ENST00000359299	ENSE00001399307	168092537	168092718	1	-1	0						IPR037104, IPR018502, IPR018252, IPR008156	Annexin_sf, Annexin_repeat, Annexin_repeat_CS, ANX10	FALSE	FALSE
4	168128084	168128165	ANXA10	ENSG00000109511	ENST00000359299	ENSE00001015910	168128084	168128165	2	0	1						IPR037104, IPR018502, IPR018252, IPR008156	Annexin_sf, Annexin_repeat, Annexin_repeat_CS, ANX10	FALSE	FALSE
4	168139486	168139580	ANXA10	ENSG00000109511	ENST00000359299	ENSE00001015915	168139486	168139580	3	1	0						IPR037104, IPR018502, IPR018252, IPR008156	Annexin_sf, Annexin_repeat, Annexin_repeat_CS, ANX10	FALSE	FALSE
4	168162528	168162641	ANXA10	ENSG00000109511	ENST00000359299	ENSE00001015913	168162528	168162641	4	0	0	TRUE					IPR037104, IPR018502, IPR018252, IPR008156	Annexin_sf, Annexin_repeat, Annexin_repeat_CS, ANX10	FALSE	FALSE
4	168164198	168164288	ANXA10	ENSG00000109511	ENST00000359299	ENSE00001015912	168164198	168164288	5	0	1						IPR037104, IPR018502, IPR018252, IPR008156	Annexin_sf, Annexin_repeat, Annexin_repeat_CS, ANX10	FALSE	FALSE
4	168165247	168165326	ANXA10	ENSG00000109511	ENST00000359299	ENSE00001015909	168165247	168165326	6	1	0						IPR037104, IPR018502, IPR018252, IPR008156	Annexin_sf, Annexin_repeat, Annexin_repeat_CS, ANX10	FALSE	FALSE
4	168177740	168177793	ANXA10	ENSG00000109511	ENST00000359299	ENSE00003483404	168177740	168177793	7	0	0	TRUE					IPR037104, IPR018502, IPR018252, IPR008156	Annexin_sf, Annexin_repeat, Annexin_repeat_CS, ANX10	FALSE	FALSE
4	168177890	168177983	ANXA10	ENSG00000109511	ENST00000359299	ENSE00003639691	168177890	168177983	8	0	1						IPR037104, IPR018502, IPR018252, IPR008156	Annexin_sf, Annexin_repeat, Annexin_repeat_CS, ANX10	FALSE	FALSE
4	168179217	168179312	ANXA10	ENSG00000109511	ENST00000359299	ENSE00003575689	168179217	168179312	9	1	1		TRUE				IPR037104, IPR018502, IPR018252, IPR008156	Annexin_sf, Annexin_repeat, Annexin_repeat_CS, ANX10	FALSE	FALSE
4	168181683	168181741	ANXA10	ENSG00000109511	ENST00000359299	ENSE00003600309	168181683	168181741	10	1	0						IPR037104, IPR018502, IPR018252, IPR008156	Annexin_sf, Annexin_repeat, Annexin_repeat_CS, ANX10	FALSE	FALSE
4	168184559	168184681	ANXA10	ENSG00000109511	ENST00000359299	ENSE00003598028	168184559	168184681	11	0	0	TRUE					IPR037104, IPR018502, IPR018252, IPR008156	Annexin_sf, Annexin_repeat, Annexin_repeat_CS, ANX10	FALSE	FALSE
4	168187366	168187434	ANXA10	ENSG00000109511	ENST00000359299	ENSE00003489525	168187366	168187736	12	0	-1						IPR037104, IPR018502, IPR018252, IPR008156	Annexin_sf, Annexin_repeat, Annexin_repeat_CS, ANX10	FALSE	FALSE
4	7067971	7068032	GRPEL1	ENSG00000109519	ENST00000264954	ENSE00002087189	7067971	7068064	1	-1	2						IPR013805, IPR009012	GrpE_coiled_coil, GrpE_head	FALSE	FALSE
4	7064061	7064223	GRPEL1	ENSG00000109519	ENST00000264954	ENSE00003550745	7064061	7064223	2	2	0						IPR013805, IPR009012	GrpE_coiled_coil, GrpE_head	FALSE	FALSE
4	7062385	7062466	GRPEL1	ENSG00000109519	ENST00000264954	ENSE00003476201	7062385	7062466	3	0	1						IPR013805, IPR009012	GrpE_coiled_coil, GrpE_head	FALSE	FALSE
4	7060862	7061208	GRPEL1	ENSG00000109519	ENST00000264954	ENSE00001857434	7058895	7061208	4	1	-1						IPR013805, IPR009012	GrpE_coiled_coil, GrpE_head	FALSE	FALSE
4			GAR1	ENSG00000109534	ENST00000226796	ENSE00001672268	109815762	109815804	1	-1	-1				TRUE		IPR038664, IPR009000	Gar1/Naf1_Cbf5-bd_sf, Transl_B-barrel_sf	FALSE	FALSE
4	109816165	109816378	GAR1	ENSG00000109534	ENST00000226796	ENSE00003642391	109816153	109816378	2	-1	1						IPR038664, IPR009000	Gar1/Naf1_Cbf5-bd_sf, Transl_B-barrel_sf	FALSE	FALSE
4	109817936	109818090	GAR1	ENSG00000109534	ENST00000226796	ENSE00003666186	109817936	109818090	3	1	0						IPR038664, IPR009000	Gar1/Naf1_Cbf5-bd_sf, Transl_B-barrel_sf	FALSE	FALSE
4	109819001	109819060	GAR1	ENSG00000109534	ENST00000226796	ENSE00003586749	109819001	109819060	4	0	0	TRUE					IPR038664, IPR009000	Gar1/Naf1_Cbf5-bd_sf, Transl_B-barrel_sf	FALSE	FALSE
4	109822347	109822488	GAR1	ENSG00000109534	ENST00000226796	ENSE00000736617	109822347	109822488	5	0	1						IPR038664, IPR009000	Gar1/Naf1_Cbf5-bd_sf, Transl_B-barrel_sf	FALSE	FALSE
4	109823965	109824033	GAR1	ENSG00000109534	ENST00000226796	ENSE00000841714	109823965	109824033	6	1	1		TRUE				IPR038664, IPR009000	Gar1/Naf1_Cbf5-bd_sf, Transl_B-barrel_sf	FALSE	FALSE
4	109824418	109824431	GAR1	ENSG00000109534	ENST00000226796	ENSE00002078448	109824418	109824737	7	1	-1						IPR038664, IPR009000	Gar1/Naf1_Cbf5-bd_sf, Transl_B-barrel_sf	FALSE	FALSE
4			GAR1	ENSG00000109534	ENST00000394631	ENSE00001705475	109815510	109815545	1	-1	-1						IPR038664, IPR009000	Gar1/Naf1_Cbf5-bd_sf, Transl_B-barrel_sf	FALSE	FALSE
4	109824418	109824431	GAR1	ENSG00000109534	ENST00000394631	ENSE00003714597	109824418	109824740	7	1	-1						IPR038664, IPR009000	Gar1/Naf1_Cbf5-bd_sf, Transl_B-barrel_sf	FALSE	FALSE
4	189941010	189941071	FRG1	ENSG00000109536	ENST00000226798	ENSE00000873993	189940872	189941071	1	-1	2						IPR010414	FRG1	FALSE	FALSE
4	189943202	189943272	FRG1	ENSG00000109536	ENST00000226798	ENSE00003534566	189943202	189943272	2	2	1						IPR010414	FRG1	FALSE	FALSE
4	189952162	189952287	FRG1	ENSG00000109536	ENST00000226798	ENSE00003577067	189952162	189952287	3	1	1		TRUE				IPR010414	FRG1	FALSE	FALSE
4	189953068	189953125	FRG1	ENSG00000109536	ENST00000226798	ENSE00003576006	189953068	189953125	4	1	2						IPR010414	FRG1	FALSE	FALSE
4	189955037	189955151	FRG1	ENSG00000109536	ENST00000226798	ENSE00003463981	189955037	189955151	5	2	0						IPR010414	FRG1	FALSE	FALSE
4	189957398	189957502	FRG1	ENSG00000109536	ENST00000226798	ENSE00003785530	189957398	189957502	6	0	0	TRUE					IPR010414	FRG1	FALSE	FALSE
4	189960748	189960839	FRG1	ENSG00000109536	ENST00000226798	ENSE00002435152	189960748	189960839	7	0	2						IPR010414	FRG1	FALSE	FALSE
4	189961822	189961932	FRG1	ENSG00000109536	ENST00000226798	ENSE00003694079	189961822	189961932	8	2	2			TRUE			IPR010414	FRG1	FALSE	FALSE
4	189963093	189963129	FRG1	ENSG00000109536	ENST00000226798	ENSE00002035462	189963093	189963192	9	2	-1						IPR010414	FRG1	FALSE	FALSE
4			FRG1	ENSG00000109536	ENST00000524583	ENSE00002179733	189940870	189941071	1	-1	-1				TRUE		IPR010414	FRG1	FALSE	FALSE
4			FRG1	ENSG00000109536	ENST00000524583	ENSE00002191009	189941909	189942004	2	-1	-1				TRUE		IPR010414	FRG1	FALSE	FALSE
4			FRG1	ENSG00000109536	ENST00000524583	ENSE00003508216	189943202	189943272	3	-1	-1				TRUE		IPR010414	FRG1	FALSE	FALSE
4	189952240	189952287	FRG1	ENSG00000109536	ENST00000524583	ENSE00003636765	189952162	189952287	4	-1	0						IPR010414	FRG1	FALSE	FALSE
4	189961822	189961884	FRG1	ENSG00000109536	ENST00000524583	ENSE00002197266	189961822	189961884	7	2	2						IPR010414	FRG1	FALSE	FALSE
4			FRG1	ENSG00000109536	ENST00000531991	ENSE00002188289	189940901	189941071	1	-1	-1						IPR010414	FRG1	FALSE	FALSE
4			FRG1	ENSG00000109536	ENST00000531991	ENSE00003399280	189941909	189942000	2	-1	-1				TRUE		IPR010414	FRG1	FALSE	FALSE
4	189952218	189952287	FRG1	ENSG00000109536	ENST00000531991	ENSE00003576357	189952162	189952287	4	-1	1						IPR010414	FRG1	FALSE	FALSE
4			CLCN3	ENSG00000109572	ENST00000347613	ENSE00002031755	169620526	169621063	1	-1	-1						IPR014743, IPR002245, IPR001807	Cl-channel_core, Cl_channel-3, Cl-channel_volt-gated	FALSE	FALSE
4	169635929	169636088	CLCN3	ENSG00000109572	ENST00000347613	ENSE00003637550	169635913	169636088	2	-1	1						IPR014743	Cl-channel_core	FALSE	FALSE
4	169680050	169680207	CLCN3	ENSG00000109572	ENST00000347613	ENSE00001221988	169680050	169680207	3	1	0						IPR014743	Cl-channel_core	FALSE	FALSE
4	169687658	169687757	CLCN3	ENSG00000109572	ENST00000347613	ENSE00000929983	169687658	169687757	4	0	1						IPR014743	Cl-channel_core	FALSE	FALSE
4	169689043	169689230	CLCN3	ENSG00000109572	ENST00000347613	ENSE00001081725	169689043	169689230	5	1	0						IPR014743, IPR002245, IPR001807	Cl-channel_core, Cl_channel-3, Cl-channel_volt-gated	FALSE	FALSE
4	169690530	169690652	CLCN3	ENSG00000109572	ENST00000347613	ENSE00001081726	169690530	169690652	6	0	0	TRUE					IPR014743, IPR002245, IPR001807	Cl-channel_core, Cl_channel-3, Cl-channel_volt-gated	FALSE	FALSE
4	169692114	169692320	CLCN3	ENSG00000109572	ENST00000347613	ENSE00001151761	169692114	169692320	7	0	0	TRUE					IPR014743, IPR002245, IPR001807	Cl-channel_core, Cl_channel-3, Cl-channel_volt-gated	FALSE	FALSE
4	169695612	169695692	CLCN3	ENSG00000109572	ENST00000347613	ENSE00002270312	169695612	169695692	8	0	0	TRUE					IPR014743, IPR002245, IPR001807	Cl-channel_core, Cl_channel-3, Cl-channel_volt-gated	FALSE	FALSE
4	169697189	169697734	CLCN3	ENSG00000109572	ENST00000347613	ENSE00001151748	169697189	169697734	9	0	0	TRUE					IPR014743, IPR002245, IPR001807	Cl-channel_core, Cl_channel-3, Cl-channel_volt-gated	FALSE	FALSE
4	169703998	169704184	CLCN3	ENSG00000109572	ENST00000347613	ENSE00002240163	169703998	169704184	10	0	1						IPR014743, IPR002245, IPR001807	Cl-channel_core, Cl_channel-3, Cl-channel_volt-gated	FALSE	FALSE
4	169706868	169707266	CLCN3	ENSG00000109572	ENST00000347613	ENSE00002246524	169706868	169707266	11	1	1		TRUE				IPR014743, IPR002245, IPR001807	Cl-channel_core, Cl_channel-3, Cl-channel_volt-gated	FALSE	FALSE
4	169713079	169713295	CLCN3	ENSG00000109572	ENST00000347613	ENSE00002237024	169713079	169713295	12	1	2						IPR014743, IPR002245, IPR001807	Cl-channel_core, Cl_channel-3, Cl-channel_volt-gated	FALSE	FALSE
4	169717792	169717867	CLCN3	ENSG00000109572	ENST00000347613	ENSE00001377721	169717792	169717867	13	2	0						IPR014743, IPR002245, IPR001807	Cl-channel_core, Cl_channel-3, Cl-channel_volt-gated	FALSE	FALSE
4	169719907	169720065	CLCN3	ENSG00000109572	ENST00000347613	ENSE00001783977	169719907	169720545	14	0	-1						IPR014743, IPR002245, IPR001807	Cl-channel_core, Cl_channel-3, Cl-channel_volt-gated	FALSE	FALSE
4			CLCN3	ENSG00000109572	ENST00000360642	ENSE00002086294	169620529	169621063	1	-1	-1						IPR014743, IPR002245, IPR001807	Cl-channel_core, Cl_channel-3, Cl-channel_volt-gated	FALSE	FALSE
4	169719907	169719997	CLCN3	ENSG00000109572	ENST00000360642	ENSE00001806300	169719907	169720278	12	2	-1						IPR014743, IPR002245, IPR001807	Cl-channel_core, Cl_channel-3, Cl-channel_volt-gated	FALSE	FALSE
4	169662722	169662738	CLCN3	ENSG00000109572	ENST00000504131	ENSE00003725207	169662722	169662738	1	0	2						IPR014743, IPR002245, IPR001807	Cl-channel_core, Cl_channel-3, Cl-channel_volt-gated	FALSE	FALSE
4	169663114	169663114	CLCN3	ENSG00000109572	ENST00000504131	ENSE00003736005	169663114	169663114	2	2	0						IPR014743, IPR002245, IPR001807	Cl-channel_core, Cl_channel-3, Cl-channel_volt-gated	FALSE	FALSE
4	169663527	169663617	CLCN3	ENSG00000109572	ENST00000504131	ENSE00001753824	169663527	169663617	3	0	1						IPR014743, IPR002245, IPR001807	Cl-channel_core, Cl_channel-3, Cl-channel_volt-gated	FALSE	FALSE
4	169719907	169719997	CLCN3	ENSG00000109572	ENST00000504131	ENSE00002037620	169719907	169723183	14	2	-1						IPR014743, IPR002245, IPR001807	Cl-channel_core, Cl_channel-3, Cl-channel_volt-gated	FALSE	FALSE
4	169660370	169660448	CLCN3	ENSG00000109572	ENST00000507875	ENSE00002057014	169660062	169660448	1	-1	1						IPR014743, IPR002245, IPR001807	Cl-channel_core, Cl_channel-3, Cl-channel_volt-gated	FALSE	FALSE
4	169713079	169713187	CLCN3	ENSG00000109572	ENST00000507875	ENSE00002044470	169713079	169713187	11	1	2						IPR014743, IPR002245, IPR001807	Cl-channel_core, Cl_channel-3, Cl-channel_volt-gated	FALSE	FALSE
4			CLCN3	ENSG00000109572	ENST00000511092	ENSE00002079567	169612633	169612677	1	-1	-1						IPR014743	Cl-channel_core	FALSE	FALSE
4	169689043	169689145	CLCN3	ENSG00000109572	ENST00000511092	ENSE00002058740	169689043	169689145	5	1	2						IPR014743	Cl-channel_core	FALSE	FALSE
4			CLCN3	ENSG00000109572	ENST00000512813	ENSE00002033962	169620552	169620682	1	-1	-1
4	169687658	169687755	CLCN3	ENSG00000109572	ENST00000512813	ENSE00002071592	169687658	169687755	4	0	2
4			CLCN3	ENSG00000109572	ENST00000513761	ENSE00002074732	169620578	169621063	1	-1	-1						IPR014743, IPR002245, IPR001807	Cl-channel_core, Cl_channel-3, Cl-channel_volt-gated	FALSE	FALSE
4	169719907	169719997	CLCN3	ENSG00000109572	ENST00000513761	ENSE00002041075	169719907	169723673	13	2	-1						IPR014743, IPR002245, IPR001807	Cl-channel_core, Cl_channel-3, Cl-channel_volt-gated	FALSE	FALSE
4	169695631	169695692	CLCN3	ENSG00000109572	ENST00000515420	ENSE00002023127	169695631	169695692	1	1	0						IPR014743	Cl-channel_core	FALSE	FALSE
4	169697189	169697279	CLCN3	ENSG00000109572	ENST00000515420	ENSE00002036699	169697189	169697279	2	0	1						IPR014743	Cl-channel_core	FALSE	FALSE
4	169697361	169697734	CLCN3	ENSG00000109572	ENST00000515420	ENSE00002072614	169697361	169697734	3	1	0						IPR014743	Cl-channel_core	FALSE	FALSE
4	169706868	169706888	CLCN3	ENSG00000109572	ENST00000515420	ENSE00002037137	169706868	169706888	5	1	1						IPR014743	Cl-channel_core	FALSE	FALSE
4	169719907	169719997	CLCN3	ENSG00000109572	ENST00000613795	ENSE00003732387	169719907	169723187	12	2	-1						IPR014743, IPR002245, IPR001807	Cl-channel_core, Cl_channel-3, Cl-channel_volt-gated	FALSE	FALSE
4	170089624	170089690	AADAT	ENSG00000109576	ENST00000337664	ENSE00001354788	170089624	170089956	1	-1	1						IPR015424, IPR015421	PyrdxlP-dep_Trfase, PyrdxlP-dep_Trfase_major	FALSE	FALSE
4	170088396	170088564	AADAT	ENSG00000109576	ENST00000337664	ENSE00000970552	170088396	170088564	2	1	2						IPR015424, IPR015421	PyrdxlP-dep_Trfase, PyrdxlP-dep_Trfase_major	FALSE	FALSE
4	170087116	170087248	AADAT	ENSG00000109576	ENST00000337664	ENSE00003693292	170087116	170087248	3	2	0						IPR015424, IPR015421	PyrdxlP-dep_Trfase, PyrdxlP-dep_Trfase_major	FALSE	FALSE
4	170078509	170078583	AADAT	ENSG00000109576	ENST00000337664	ENSE00003640121	170078509	170078583	4	0	0	TRUE					IPR015424, IPR015421	PyrdxlP-dep_Trfase, PyrdxlP-dep_Trfase_major	FALSE	FALSE
4	170073136	170073345	AADAT	ENSG00000109576	ENST00000337664	ENSE00003565250	170073136	170073345	5	0	0	TRUE					IPR015424, IPR015421	PyrdxlP-dep_Trfase, PyrdxlP-dep_Trfase_major	FALSE	FALSE
4	170070587	170070652	AADAT	ENSG00000109576	ENST00000337664	ENSE00000970555	170070587	170070652	6	0	0	TRUE					IPR015424, IPR015421	PyrdxlP-dep_Trfase, PyrdxlP-dep_Trfase_major	FALSE	FALSE
4	170069148	170069230	AADAT	ENSG00000109576	ENST00000337664	ENSE00000970556	170069148	170069230	7	0	2						IPR015424, IPR015421	PyrdxlP-dep_Trfase, PyrdxlP-dep_Trfase_major	FALSE	FALSE
4	170068591	170068687	AADAT	ENSG00000109576	ENST00000337664	ENSE00000970557	170068591	170068687	8	2	0						IPR015424, IPR015421	PyrdxlP-dep_Trfase, PyrdxlP-dep_Trfase_major	FALSE	FALSE
4	170067327	170067388	AADAT	ENSG00000109576	ENST00000337664	ENSE00000970558	170067327	170067388	9	0	2						IPR015424, IPR015421	PyrdxlP-dep_Trfase, PyrdxlP-dep_Trfase_major	FALSE	FALSE
4	170066414	170066478	AADAT	ENSG00000109576	ENST00000337664	ENSE00000970559	170066414	170066478	10	2	1						IPR015424, IPR015421	PyrdxlP-dep_Trfase, PyrdxlP-dep_Trfase_major	FALSE	FALSE
4	170064719	170064825	AADAT	ENSG00000109576	ENST00000337664	ENSE00001151624	170064719	170064825	11	1	0						IPR015424, IPR015421	PyrdxlP-dep_Trfase, PyrdxlP-dep_Trfase_major	FALSE	FALSE
4	170061892	170061993	AADAT	ENSG00000109576	ENST00000337664	ENSE00001151616	170061892	170061993	12	0	0	TRUE					IPR015424, IPR015421	PyrdxlP-dep_Trfase, PyrdxlP-dep_Trfase_major	FALSE	FALSE
4	170060928	170060969	AADAT	ENSG00000109576	ENST00000337664	ENSE00001139501	170060222	170060969	13	0	-1						IPR015424, IPR015421	PyrdxlP-dep_Trfase, PyrdxlP-dep_Trfase_major	FALSE	FALSE
4			AADAT	ENSG00000109576	ENST00000353187	ENSE00001220119	170090144	170090221	1	-1	-1				TRUE		IPR015424, IPR015421	PyrdxlP-dep_Trfase, PyrdxlP-dep_Trfase_major	FALSE	FALSE
4	170089624	170089690	AADAT	ENSG00000109576	ENST00000353187	ENSE00001139506	170089624	170089736	2	-1	1						IPR015424, IPR015421	PyrdxlP-dep_Trfase, PyrdxlP-dep_Trfase_major	FALSE	FALSE
4	170060928	170060969	AADAT	ENSG00000109576	ENST00000353187	ENSE00002069309	170060229	170060969	14	0	-1						IPR015424, IPR015421	PyrdxlP-dep_Trfase, PyrdxlP-dep_Trfase_major	FALSE	FALSE
4			AADAT	ENSG00000109576	ENST00000502392	ENSE00002035103	170091594	170091699	1	-1	-1				TRUE		IPR015424, IPR015421	PyrdxlP-dep_Trfase, PyrdxlP-dep_Trfase_major	FALSE	FALSE
4			AADAT	ENSG00000109576	ENST00000502392	ENSE00002048928	170090418	170090531	2	-1	-1						IPR015424, IPR015421	PyrdxlP-dep_Trfase, PyrdxlP-dep_Trfase_major	FALSE	FALSE
4	170073250	170073345	AADAT	ENSG00000109576	ENST00000502392	ENSE00002080149	170073250	170073345	7	0	0						IPR015424, IPR015421	PyrdxlP-dep_Trfase, PyrdxlP-dep_Trfase_major	FALSE	FALSE
4			AADAT	ENSG00000109576	ENST00000507375	ENSE00002023084	170090162	170090296	1	-1	-1						IPR015424, IPR015421	PyrdxlP-dep_Trfase, PyrdxlP-dep_Trfase_major	FALSE	FALSE
4	170073161	170073345	AADAT	ENSG00000109576	ENST00000507375	ENSE00002047705	170073161	170073345	6	0	2						IPR015424, IPR015421	PyrdxlP-dep_Trfase, PyrdxlP-dep_Trfase_major	FALSE	FALSE
4			AADAT	ENSG00000109576	ENST00000509167	ENSE00002065872	170090144	170090214	1	-1	-1						IPR015424, IPR015421	PyrdxlP-dep_Trfase, PyrdxlP-dep_Trfase_major	FALSE	FALSE
4	170089612	170089690	AADAT	ENSG00000109576	ENST00000509167	ENSE00002056949	170089612	170089736	2	-1	1						IPR015424, IPR015421	PyrdxlP-dep_Trfase, PyrdxlP-dep_Trfase_major	FALSE	FALSE
4	170089261	170089300	AADAT	ENSG00000109576	ENST00000510340	ENSE00002080503	170089261	170089394	1	-1	1						IPR015424, IPR015421	PyrdxlP-dep_Trfase, PyrdxlP-dep_Trfase_major	FALSE	FALSE
4	170070619	170070652	AADAT	ENSG00000109576	ENST00000510340	ENSE00002063830	170070619	170070652	6	0	1						IPR015424, IPR015421	PyrdxlP-dep_Trfase, PyrdxlP-dep_Trfase_major	FALSE	FALSE
4			AADAT	ENSG00000109576	ENST00000515480	ENSE00002081684	170090225	170090387	1	-1	-1						IPR015424, IPR015421	PyrdxlP-dep_Trfase, PyrdxlP-dep_Trfase_major	FALSE	FALSE
4	173168836	173168961	GALNT7	ENSG00000109586	ENST00000265000	ENSE00002038034	173168811	173168961	1	-1	0						IPR035992, IPR029044, IPR001173	Ricin_B-like_lectins, Nucleotide-diphossugar_trans, Glyco_trans_2-like	FALSE	FALSE
4	173247980	173248440	GALNT7	ENSG00000109586	ENST00000265000	ENSE00000741043	173247980	173248440	2	0	2						IPR035992, IPR029044, IPR001173	Ricin_B-like_lectins, Nucleotide-diphossugar_trans, Glyco_trans_2-like	FALSE	FALSE
4	173292108	173292274	GALNT7	ENSG00000109586	ENST00000265000	ENSE00003488274	173292108	173292274	3	2	1						IPR035992, IPR029044, IPR001173	Ricin_B-like_lectins, Nucleotide-diphossugar_trans, Glyco_trans_2-like	FALSE	FALSE
4	173295396	173295526	GALNT7	ENSG00000109586	ENST00000265000	ENSE00001081453	173295396	173295526	4	1	0						IPR035992, IPR029044, IPR001173	Ricin_B-like_lectins, Nucleotide-diphossugar_trans, Glyco_trans_2-like	FALSE	FALSE
4	173295764	173295843	GALNT7	ENSG00000109586	ENST00000265000	ENSE00001081456	173295764	173295843	5	0	2						IPR035992, IPR029044, IPR001173	Ricin_B-like_lectins, Nucleotide-diphossugar_trans, Glyco_trans_2-like	FALSE	FALSE
4	173298115	173298297	GALNT7	ENSG00000109586	ENST00000265000	ENSE00001081454	173298115	173298297	6	2	2			TRUE			IPR035992, IPR029044, IPR001173	Ricin_B-like_lectins, Nucleotide-diphossugar_trans, Glyco_trans_2-like	FALSE	FALSE
4	173302047	173302164	GALNT7	ENSG00000109586	ENST00000265000	ENSE00003488999	173302047	173302164	7	2	0						IPR035992, IPR029044, IPR001173	Ricin_B-like_lectins, Nucleotide-diphossugar_trans, Glyco_trans_2-like	FALSE	FALSE
4	173303996	173304118	GALNT7	ENSG00000109586	ENST00000265000	ENSE00003479579	173303996	173304118	8	0	0	TRUE					IPR035992, IPR029044, IPR001173	Ricin_B-like_lectins, Nucleotide-diphossugar_trans, Glyco_trans_2-like	FALSE	FALSE
4	173313958	173314176	GALNT7	ENSG00000109586	ENST00000265000	ENSE00002519690	173313958	173314176	9	0	0	TRUE					IPR035992, IPR029044, IPR001173	Ricin_B-like_lectins, Nucleotide-diphossugar_trans, Glyco_trans_2-like	FALSE	FALSE
4	173317634	173317732	GALNT7	ENSG00000109586	ENST00000265000	ENSE00002492018	173317634	173317732	10	0	0	TRUE					IPR035992, IPR029044, IPR001173	Ricin_B-like_lectins, Nucleotide-diphossugar_trans, Glyco_trans_2-like	FALSE	FALSE
4	173318431	173318559	GALNT7	ENSG00000109586	ENST00000265000	ENSE00003578446	173318431	173318559	11	0	0	TRUE					IPR035992, IPR029044, IPR001173	Ricin_B-like_lectins, Nucleotide-diphossugar_trans, Glyco_trans_2-like	FALSE	FALSE
4	173321580	173321717	GALNT7	ENSG00000109586	ENST00000265000	ENSE00001081452	173321580	173323967	12	0	-1						IPR035992, IPR029044, IPR001173	Ricin_B-like_lectins, Nucleotide-diphossugar_trans, Glyco_trans_2-like	FALSE	FALSE
4	173304019	173304118	GALNT7	ENSG00000109586	ENST00000503213	ENSE00002079077	173304019	173304118	1	2	0						IPR035992, IPR029044	Ricin_B-like_lectins, Nucleotide-diphossugar_trans	FALSE	FALSE
4	173318431	173318610	GALNT7	ENSG00000109586	ENST00000503213	ENSE00002039681	173318431	173318660	4	0	-1						IPR035992, IPR029044	Ricin_B-like_lectins, Nucleotide-diphossugar_trans	FALSE	FALSE
4	173292131	173292274	GALNT7	ENSG00000109586	ENST00000505308	ENSE00002439875	173292131	173292274	1	1	1						IPR035992, IPR029044, IPR001173	Ricin_B-like_lectins, Nucleotide-diphossugar_trans, Glyco_trans_2-like	FALSE	FALSE
4	173297795	173297977	GALNT7	ENSG00000109586	ENST00000505308	ENSE00001756566	173297795	173297977	4	2	2						IPR035992, IPR029044, IPR001173	Ricin_B-like_lectins, Nucleotide-diphossugar_trans, Glyco_trans_2-like	FALSE	FALSE
4	173321580	173321717	GALNT7	ENSG00000109586	ENST00000505308	ENSE00002453236	173321580	173322011	10	0	-1						IPR035992, IPR029044, IPR001173	Ricin_B-like_lectins, Nucleotide-diphossugar_trans, Glyco_trans_2-like	FALSE	FALSE
4	173297795	173297981	GALNT7	ENSG00000109586	ENST00000512285	ENSE00002047866	173297795	173298371	6	2	-1						IPR029044	Nucleotide-diphossugar_trans	FALSE	FALSE
4	24584323	24584393	DHX15	ENSG00000109606	ENST00000336812	ENSE00001388331	24584323	24584554	1	-1	2						IPR027417, IPR014001, IPR011709, IPR011545, IPR007502, IPR002464	P-loop_NTPase, Helicase_ATP-bd, DUF1605, DEAD/DEAH_box_helicase_dom, Helicase-assoc_dom, DNA/RNA_helicase_DEAH_CS	FALSE	FALSE
4	24576243	24576678	DHX15	ENSG00000109606	ENST00000336812	ENSE00001073852	24576243	24576678	2	2	0						IPR027417, IPR014001, IPR011709, IPR011545, IPR007502, IPR002464	P-loop_NTPase, Helicase_ATP-bd, DUF1605, DEAD/DEAH_box_helicase_dom, Helicase-assoc_dom, DNA/RNA_helicase_DEAH_CS	FALSE	FALSE
4	24570654	24570847	DHX15	ENSG00000109606	ENST00000336812	ENSE00000969434	24570654	24570847	3	0	2						IPR027417, IPR014001, IPR011709, IPR011545, IPR007502, IPR002464	P-loop_NTPase, Helicase_ATP-bd, DUF1605, DEAD/DEAH_box_helicase_dom, Helicase-assoc_dom, DNA/RNA_helicase_DEAH_CS	FALSE	FALSE
4	24556251	24556410	DHX15	ENSG00000109606	ENST00000336812	ENSE00000969435	24556251	24556410	4	2	0						IPR027417, IPR014001, IPR011709, IPR011545, IPR007502, IPR002464	P-loop_NTPase, Helicase_ATP-bd, DUF1605, DEAD/DEAH_box_helicase_dom, Helicase-assoc_dom, DNA/RNA_helicase_DEAH_CS	FALSE	FALSE
4	24554725	24554943	DHX15	ENSG00000109606	ENST00000336812	ENSE00000969436	24554725	24554943	5	0	0	TRUE					IPR027417, IPR014001, IPR011709, IPR011545, IPR007502, IPR002464	P-loop_NTPase, Helicase_ATP-bd, DUF1605, DEAD/DEAH_box_helicase_dom, Helicase-assoc_dom, DNA/RNA_helicase_DEAH_CS	FALSE	FALSE
4	24548855	24549022	DHX15	ENSG00000109606	ENST00000336812	ENSE00001123157	24548855	24549022	6	0	0	TRUE					IPR027417, IPR014001, IPR011709, IPR011545, IPR007502, IPR002464	P-loop_NTPase, Helicase_ATP-bd, DUF1605, DEAD/DEAH_box_helicase_dom, Helicase-assoc_dom, DNA/RNA_helicase_DEAH_CS	FALSE	FALSE
4	24542940	24543026	DHX15	ENSG00000109606	ENST00000336812	ENSE00000707817	24542940	24543026	7	0	0	TRUE					IPR027417, IPR014001, IPR011709, IPR011545, IPR007502, IPR002464	P-loop_NTPase, Helicase_ATP-bd, DUF1605, DEAD/DEAH_box_helicase_dom, Helicase-assoc_dom, DNA/RNA_helicase_DEAH_CS	FALSE	FALSE
4	24541873	24542022	DHX15	ENSG00000109606	ENST00000336812	ENSE00001123144	24541873	24542022	8	0	0	TRUE					IPR027417, IPR014001, IPR011709, IPR011545, IPR007502, IPR002464	P-loop_NTPase, Helicase_ATP-bd, DUF1605, DEAD/DEAH_box_helicase_dom, Helicase-assoc_dom, DNA/RNA_helicase_DEAH_CS	FALSE	FALSE
4	24540840	24540948	DHX15	ENSG00000109606	ENST00000336812	ENSE00003668089	24540840	24540948	9	0	1						IPR027417, IPR014001, IPR011709, IPR011545, IPR007502, IPR002464	P-loop_NTPase, Helicase_ATP-bd, DUF1605, DEAD/DEAH_box_helicase_dom, Helicase-assoc_dom, DNA/RNA_helicase_DEAH_CS	FALSE	FALSE
4	24540108	24540299	DHX15	ENSG00000109606	ENST00000336812	ENSE00001123131	24540108	24540299	10	1	1		TRUE				IPR027417, IPR014001, IPR011709, IPR011545, IPR007502, IPR002464	P-loop_NTPase, Helicase_ATP-bd, DUF1605, DEAD/DEAH_box_helicase_dom, Helicase-assoc_dom, DNA/RNA_helicase_DEAH_CS	FALSE	FALSE
4	24537051	24537173	DHX15	ENSG00000109606	ENST00000336812	ENSE00000969439	24537051	24537173	11	1	1		TRUE				IPR027417, IPR014001, IPR011709, IPR011545, IPR007502, IPR002464	P-loop_NTPase, Helicase_ATP-bd, DUF1605, DEAD/DEAH_box_helicase_dom, Helicase-assoc_dom, DNA/RNA_helicase_DEAH_CS	FALSE	FALSE
4	24532864	24533054	DHX15	ENSG00000109606	ENST00000336812	ENSE00003531443	24532864	24533054	12	1	0						IPR027417, IPR014001, IPR011709, IPR011545, IPR007502, IPR002464	P-loop_NTPase, Helicase_ATP-bd, DUF1605, DEAD/DEAH_box_helicase_dom, Helicase-assoc_dom, DNA/RNA_helicase_DEAH_CS	FALSE	FALSE
4	24529601	24529770	DHX15	ENSG00000109606	ENST00000336812	ENSE00003686035	24529601	24529770	13	0	2						IPR027417, IPR014001, IPR011709, IPR011545, IPR007502, IPR002464	P-loop_NTPase, Helicase_ATP-bd, DUF1605, DEAD/DEAH_box_helicase_dom, Helicase-assoc_dom, DNA/RNA_helicase_DEAH_CS	FALSE	FALSE
4	24527924	24528041	DHX15	ENSG00000109606	ENST00000336812	ENSE00003693578	24527475	24528041	14	2	-1						IPR027417, IPR014001, IPR011709, IPR011545, IPR007502, IPR002464	P-loop_NTPase, Helicase_ATP-bd, DUF1605, DEAD/DEAH_box_helicase_dom, Helicase-assoc_dom, DNA/RNA_helicase_DEAH_CS	FALSE	FALSE
4			SOD3	ENSG00000109610	ENST00000382120	ENSE00001490977	24795573	24795651	1	-1	-1				TRUE		IPR036423, IPR024134, IPR018152	SOD-like_Cu/Zn_dom_sf, SOD_Cu/Zn_/chaperone, SOD_Cu/Zn_BS	FALSE	FALSE
4	24799522	24800244	SOD3	ENSG00000109610	ENST00000382120	ENSE00001490975	24799506	24800842	2	-1	-1						IPR036423, IPR024134, IPR018152	SOD-like_Cu/Zn_dom_sf, SOD_Cu/Zn_/chaperone, SOD_Cu/Zn_BS	FALSE	FALSE
4	25160256	25160369	SEPSECS	ENSG00000109618	ENST00000382103	ENSE00002264526	25160256	25160449	1	-1	0						IPR019872, IPR019793, IPR015424, IPR015421	Sec-tRNA_Se_transferase, Peroxidases_heam-ligand_BS, PyrdxlP-dep_Trfase, PyrdxlP-dep_Trfase_major	FALSE	FALSE
4	25158953	25159107	SEPSECS	ENSG00000109618	ENST00000382103	ENSE00003590416	25158953	25159107	2	0	2						IPR019872, IPR019793, IPR015424, IPR015421	Sec-tRNA_Se_transferase, Peroxidases_heam-ligand_BS, PyrdxlP-dep_Trfase, PyrdxlP-dep_Trfase_major	FALSE	FALSE
4	25156856	25156974	SEPSECS	ENSG00000109618	ENST00000382103	ENSE00003503189	25156856	25156974	3	2	1						IPR019872, IPR019793, IPR015424, IPR015421	Sec-tRNA_Se_transferase, Peroxidases_heam-ligand_BS, PyrdxlP-dep_Trfase, PyrdxlP-dep_Trfase_major	FALSE	FALSE
4	25156037	25156195	SEPSECS	ENSG00000109618	ENST00000382103	ENSE00003620511	25156037	25156195	4	1	1		TRUE				IPR019872, IPR019793, IPR015424, IPR015421	Sec-tRNA_Se_transferase, Peroxidases_heam-ligand_BS, PyrdxlP-dep_Trfase, PyrdxlP-dep_Trfase_major	FALSE	FALSE
4	25154998	25155151	SEPSECS	ENSG00000109618	ENST00000382103	ENSE00003505475	25154998	25155151	5	1	2						IPR019872, IPR019793, IPR015424, IPR015421	Sec-tRNA_Se_transferase, Peroxidases_heam-ligand_BS, PyrdxlP-dep_Trfase, PyrdxlP-dep_Trfase_major	FALSE	FALSE
4	25151960	25152062	SEPSECS	ENSG00000109618	ENST00000382103	ENSE00003484580	25151960	25152062	6	2	0						IPR019872, IPR019793, IPR015424, IPR015421	Sec-tRNA_Se_transferase, Peroxidases_heam-ligand_BS, PyrdxlP-dep_Trfase, PyrdxlP-dep_Trfase_major	FALSE	FALSE
4	25145004	25145133	SEPSECS	ENSG00000109618	ENST00000382103	ENSE00003519320	25145004	25145133	7	0	1						IPR019872, IPR019793, IPR015424, IPR015421	Sec-tRNA_Se_transferase, Peroxidases_heam-ligand_BS, PyrdxlP-dep_Trfase, PyrdxlP-dep_Trfase_major	FALSE	FALSE
4	25144774	25144865	SEPSECS	ENSG00000109618	ENST00000382103	ENSE00003656136	25144774	25144865	8	1	0						IPR019872, IPR019793, IPR015424, IPR015421	Sec-tRNA_Se_transferase, Peroxidases_heam-ligand_BS, PyrdxlP-dep_Trfase, PyrdxlP-dep_Trfase_major	FALSE	FALSE
4	25127264	25127357	SEPSECS	ENSG00000109618	ENST00000382103	ENSE00003621173	25127264	25127357	9	0	1						IPR019872, IPR019793, IPR015424, IPR015421	Sec-tRNA_Se_transferase, Peroxidases_heam-ligand_BS, PyrdxlP-dep_Trfase, PyrdxlP-dep_Trfase_major	FALSE	FALSE
4	25125694	25125784	SEPSECS	ENSG00000109618	ENST00000382103	ENSE00003530654	25125694	25125784	10	1	2						IPR019872, IPR019793, IPR015424, IPR015421	Sec-tRNA_Se_transferase, Peroxidases_heam-ligand_BS, PyrdxlP-dep_Trfase, PyrdxlP-dep_Trfase_major	FALSE	FALSE
4	25123931	25124225	SEPSECS	ENSG00000109618	ENST00000382103	ENSE00001490927	25120014	25124225	11	2	-1						IPR019872, IPR019793, IPR015424, IPR015421	Sec-tRNA_Se_transferase, Peroxidases_heam-ligand_BS, PyrdxlP-dep_Trfase, PyrdxlP-dep_Trfase_major	FALSE	FALSE
4	25156037	25156098	SEPSECS	ENSG00000109618	ENST00000503150	ENSE00002062764	25156037	25156098	1	2	1
4	25144796	25144865	SEPSECS	ENSG00000109618	ENST00000503150	ENSE00003570515	25144774	25144865	3	2	-1
4			SEPSECS	ENSG00000109618	ENST00000503150	ENSE00002047679	25124081	25124225	5	-1	-1
4	25160256	25160369	SEPSECS	ENSG00000109618	ENST00000513285	ENSE00002024850	25160256	25160398	1	-1	0						IPR015424	PyrdxlP-dep_Trfase	FALSE	FALSE
4	25159510	25159764	SEPSECS	ENSG00000109618	ENST00000513285	ENSE00002068969	25159510	25159764	2	0	0	TRUE					IPR015424	PyrdxlP-dep_Trfase	FALSE	FALSE
4	25158945	25159107	SEPSECS	ENSG00000109618	ENST00000513285	ENSE00002062995	25158945	25159107	3	0	1						IPR015424	PyrdxlP-dep_Trfase	FALSE	FALSE
4	25160256	25160369	SEPSECS	ENSG00000109618	ENST00000514585	ENSE00002045385	25160256	25160431	1	-1	0
4	25156945	25156974	SEPSECS	ENSG00000109618	ENST00000514585	ENSE00003487131	25156856	25156974	2	0	-1
4			SEPSECS	ENSG00000109618	ENST00000514585	ENSE00003616654	25156037	25156195	3	-1	-1				TRUE
4			SEPSECS	ENSG00000109618	ENST00000514585	ENSE00003647895	25154998	25155151	4	-1	-1				TRUE
4			SEPSECS	ENSG00000109618	ENST00000514585	ENSE00003681296	25151960	25152062	5	-1	-1				TRUE
4			SEPSECS	ENSG00000109618	ENST00000514585	ENSE00003677095	25145004	25145133	6	-1	-1				TRUE
4			SEPSECS	ENSG00000109618	ENST00000514585	ENSE00003532235	25144774	25144865	7	-1	-1				TRUE
4			SEPSECS	ENSG00000109618	ENST00000514585	ENSE00003588780	25127264	25127357	8	-1	-1				TRUE
4			SEPSECS	ENSG00000109618	ENST00000514585	ENSE00003494612	25125694	25125784	9	-1	-1				TRUE
4			SEPSECS	ENSG00000109618	ENST00000514585	ENSE00002042538	25123850	25124225	10	-1	-1
4	8592834	8592921	CPZ	ENSG00000109625	ENST00000315782	ENSE00002049894	8592756	8592921	1	-1	1						IPR036790, IPR034239, IPR020067, IPR008969	Frizzled_dom_sf, M14_CPZ_CPD, Frizzled_dom, CarboxyPept-like_regulatory	FALSE	FALSE
4	8601123	8601497	CPZ	ENSG00000109625	ENST00000315782	ENSE00003582179	8601123	8601497	2	1	1		TRUE				IPR036790, IPR034239, IPR020067, IPR008969	Frizzled_dom_sf, M14_CPZ_CPD, Frizzled_dom, CarboxyPept-like_regulatory	FALSE	FALSE
4	8603976	8604188	CPZ	ENSG00000109625	ENST00000315782	ENSE00003559726	8603976	8604188	3	1	1		TRUE				IPR036790, IPR034239, IPR020067, IPR008969	Frizzled_dom_sf, M14_CPZ_CPD, Frizzled_dom, CarboxyPept-like_regulatory	FALSE	FALSE
4	8605989	8606185	CPZ	ENSG00000109625	ENST00000315782	ENSE00003671259	8605989	8606185	4	1	0						IPR036790, IPR034239, IPR020067, IPR008969	Frizzled_dom_sf, M14_CPZ_CPD, Frizzled_dom, CarboxyPept-like_regulatory	FALSE	FALSE
4	8606737	8606898	CPZ	ENSG00000109625	ENST00000315782	ENSE00003579056	8606737	8606898	5	0	0	TRUE					IPR036790, IPR034239, IPR020067, IPR008969	Frizzled_dom_sf, M14_CPZ_CPD, Frizzled_dom, CarboxyPept-like_regulatory	FALSE	FALSE
4	8607267	8607425	CPZ	ENSG00000109625	ENST00000315782	ENSE00003545515	8607267	8607425	6	0	0	TRUE					IPR036790, IPR034239, IPR020067, IPR008969	Frizzled_dom_sf, M14_CPZ_CPD, Frizzled_dom, CarboxyPept-like_regulatory	FALSE	FALSE
4	8612027	8612162	CPZ	ENSG00000109625	ENST00000315782	ENSE00003566430	8612027	8612162	7	0	1						IPR036790, IPR034239, IPR020067, IPR008969	Frizzled_dom_sf, M14_CPZ_CPD, Frizzled_dom, CarboxyPept-like_regulatory	FALSE	FALSE
4	8614359	8614498	CPZ	ENSG00000109625	ENST00000315782	ENSE00003588583	8614359	8614498	8	1	0						IPR036790, IPR034239, IPR020067, IPR008969	Frizzled_dom_sf, M14_CPZ_CPD, Frizzled_dom, CarboxyPept-like_regulatory	FALSE	FALSE
4	8618429	8618528	CPZ	ENSG00000109625	ENST00000315782	ENSE00003500663	8618429	8618528	9	0	1						IPR036790, IPR034239, IPR020067, IPR008969	Frizzled_dom_sf, M14_CPZ_CPD, Frizzled_dom, CarboxyPept-like_regulatory	FALSE	FALSE
4	8619262	8619617	CPZ	ENSG00000109625	ENST00000315782	ENSE00003632980	8619262	8619749	10	1	-1						IPR036790, IPR034239, IPR020067, IPR008969	Frizzled_dom_sf, M14_CPZ_CPD, Frizzled_dom, CarboxyPept-like_regulatory	FALSE	FALSE
4	8592834	8592921	CPZ	ENSG00000109625	ENST00000360986	ENSE00002227785	8592765	8592921	1	-1	1						IPR036790, IPR034239, IPR020067, IPR008969	Frizzled_dom_sf, M14_CPZ_CPD, Frizzled_dom, CarboxyPept-like_regulatory	FALSE	FALSE
4	8599453	8599485	CPZ	ENSG00000109625	ENST00000360986	ENSE00003488419	8599453	8599485	2	1	1		TRUE				IPR036790, IPR034239, IPR020067, IPR008969	Frizzled_dom_sf, M14_CPZ_CPD, Frizzled_dom, CarboxyPept-like_regulatory	FALSE	FALSE
4	8619262	8619617	CPZ	ENSG00000109625	ENST00000360986	ENSE00003540868	8619262	8619752	11	1	-1						IPR036790, IPR034239, IPR020067, IPR008969	Frizzled_dom_sf, M14_CPZ_CPD, Frizzled_dom, CarboxyPept-like_regulatory	FALSE	FALSE
4			CPZ	ENSG00000109625	ENST00000382480	ENSE00003740846	8592660	8592921	1	-1	-1				TRUE		IPR034239, IPR008969	M14_CPZ_CPD, CarboxyPept-like_regulatory	FALSE	FALSE
4			CPZ	ENSG00000109625	ENST00000382480	ENSE00003681117	8599453	8599582	2	-1	-1				TRUE		IPR034239, IPR008969	M14_CPZ_CPD, CarboxyPept-like_regulatory	FALSE	FALSE
4	8601413	8601497	CPZ	ENSG00000109625	ENST00000382480	ENSE00003505814	8600957	8601497	3	-1	1						IPR034239, IPR008969	M14_CPZ_CPD, CarboxyPept-like_regulatory	FALSE	FALSE
4	8619262	8619617	CPZ	ENSG00000109625	ENST00000382480	ENSE00003722724	8619262	8619759	11	1	-1						IPR034239, IPR008969	M14_CPZ_CPD, CarboxyPept-like_regulatory	FALSE	FALSE
4	153204531	153204560	TRIM2	ENSG00000109654	ENST00000338700	ENSE00001947404	153204443	153204560	1	-1	0						IPR027370, IPR017907, IPR017868, IPR014756, IPR013783, IPR013083, IPR013017, IPR011042, IPR003649, IPR001841, IPR001298, IPR001258	Znf-RING_LisH, Znf_RING_CS, Filamin/ABP280_repeat-like, Ig_E-set, Ig-like_fold, Znf_RING/FYVE/PHD, NHL_repeat_subgr, 6-blade_b-propeller_TolB-like, Bbox_C, Znf_RING, Filamin/ABP280_rpt, NHL_repeat	FALSE	FALSE
4	153270335	153270519	TRIM2	ENSG00000109654	ENST00000338700	ENSE00003526156	153270335	153270519	2	0	2						IPR027370, IPR017907, IPR017868, IPR014756, IPR013783, IPR013083, IPR013017, IPR011042, IPR003649, IPR001841, IPR001298, IPR001258	Znf-RING_LisH, Znf_RING_CS, Filamin/ABP280_repeat-like, Ig_E-set, Ig-like_fold, Znf_RING/FYVE/PHD, NHL_repeat_subgr, 6-blade_b-propeller_TolB-like, Bbox_C, Znf_RING, Filamin/ABP280_rpt, NHL_repeat	FALSE	FALSE
4	153275893	153276130	TRIM2	ENSG00000109654	ENST00000338700	ENSE00003600484	153275893	153276130	3	2	0						IPR027370, IPR017907, IPR017868, IPR014756, IPR013783, IPR013083, IPR013017, IPR011042, IPR003649, IPR001841, IPR001298, IPR001258	Znf-RING_LisH, Znf_RING_CS, Filamin/ABP280_repeat-like, Ig_E-set, Ig-like_fold, Znf_RING/FYVE/PHD, NHL_repeat_subgr, 6-blade_b-propeller_TolB-like, Bbox_C, Znf_RING, Filamin/ABP280_rpt, NHL_repeat	FALSE	FALSE
4	153292982	153293133	TRIM2	ENSG00000109654	ENST00000338700	ENSE00003615398	153292982	153293133	4	0	2						IPR027370, IPR017907, IPR017868, IPR014756, IPR013783, IPR013083, IPR013017, IPR011042, IPR003649, IPR001841, IPR001298, IPR001258	Znf-RING_LisH, Znf_RING_CS, Filamin/ABP280_repeat-like, Ig_E-set, Ig-like_fold, Znf_RING/FYVE/PHD, NHL_repeat_subgr, 6-blade_b-propeller_TolB-like, Bbox_C, Znf_RING, Filamin/ABP280_rpt, NHL_repeat	FALSE	FALSE
4	153294305	153294485	TRIM2	ENSG00000109654	ENST00000338700	ENSE00003490864	153294305	153294485	5	2	0						IPR027370, IPR017907, IPR017868, IPR014756, IPR013783, IPR013083, IPR013017, IPR011042, IPR003649, IPR001841, IPR001298, IPR001258	Znf-RING_LisH, Znf_RING_CS, Filamin/ABP280_repeat-like, Ig_E-set, Ig-like_fold, Znf_RING/FYVE/PHD, NHL_repeat_subgr, 6-blade_b-propeller_TolB-like, Bbox_C, Znf_RING, Filamin/ABP280_rpt, NHL_repeat	FALSE	FALSE
4	153295313	153296036	TRIM2	ENSG00000109654	ENST00000338700	ENSE00003521018	153295313	153296036	6	0	1						IPR027370, IPR017907, IPR017868, IPR014756, IPR013783, IPR013083, IPR013017, IPR011042, IPR003649, IPR001841, IPR001298, IPR001258	Znf-RING_LisH, Znf_RING_CS, Filamin/ABP280_repeat-like, Ig_E-set, Ig-like_fold, Znf_RING/FYVE/PHD, NHL_repeat_subgr, 6-blade_b-propeller_TolB-like, Bbox_C, Znf_RING, Filamin/ABP280_rpt, NHL_repeat	FALSE	FALSE
4	153315485	153315588	TRIM2	ENSG00000109654	ENST00000338700	ENSE00000821092	153315485	153315588	7	1	0						IPR027370, IPR017907, IPR017868, IPR014756, IPR013783, IPR013083, IPR013017, IPR011042, IPR003649, IPR001841, IPR001298, IPR001258	Znf-RING_LisH, Znf_RING_CS, Filamin/ABP280_repeat-like, Ig_E-set, Ig-like_fold, Znf_RING/FYVE/PHD, NHL_repeat_subgr, 6-blade_b-propeller_TolB-like, Bbox_C, Znf_RING, Filamin/ABP280_rpt, NHL_repeat	FALSE	FALSE
4	153315832	153315999	TRIM2	ENSG00000109654	ENST00000338700	ENSE00000821091	153315832	153315999	8	0	0	TRUE					IPR027370, IPR017907, IPR017868, IPR014756, IPR013783, IPR013083, IPR013017, IPR011042, IPR003649, IPR001841, IPR001298, IPR001258	Znf-RING_LisH, Znf_RING_CS, Filamin/ABP280_repeat-like, Ig_E-set, Ig-like_fold, Znf_RING/FYVE/PHD, NHL_repeat_subgr, 6-blade_b-propeller_TolB-like, Bbox_C, Znf_RING, Filamin/ABP280_rpt, NHL_repeat	FALSE	FALSE
4	153322648	153322816	TRIM2	ENSG00000109654	ENST00000338700	ENSE00000740018	153322648	153322816	9	0	1						IPR027370, IPR017907, IPR017868, IPR014756, IPR013783, IPR013083, IPR013017, IPR011042, IPR003649, IPR001841, IPR001298, IPR001258	Znf-RING_LisH, Znf_RING_CS, Filamin/ABP280_repeat-like, Ig_E-set, Ig-like_fold, Znf_RING/FYVE/PHD, NHL_repeat_subgr, 6-blade_b-propeller_TolB-like, Bbox_C, Znf_RING, Filamin/ABP280_rpt, NHL_repeat	FALSE	FALSE
4	153324078	153324148	TRIM2	ENSG00000109654	ENST00000338700	ENSE00000740017	153324078	153324148	10	1	0						IPR027370, IPR017907, IPR017868, IPR014756, IPR013783, IPR013083, IPR013017, IPR011042, IPR003649, IPR001841, IPR001298, IPR001258	Znf-RING_LisH, Znf_RING_CS, Filamin/ABP280_repeat-like, Ig_E-set, Ig-like_fold, Znf_RING/FYVE/PHD, NHL_repeat_subgr, 6-blade_b-propeller_TolB-like, Bbox_C, Znf_RING, Filamin/ABP280_rpt, NHL_repeat	FALSE	FALSE
4	153328530	153328670	TRIM2	ENSG00000109654	ENST00000338700	ENSE00001790597	153328530	153328670	11	0	0	TRUE					IPR027370, IPR017907, IPR017868, IPR014756, IPR013783, IPR013083, IPR013017, IPR011042, IPR003649, IPR001841, IPR001298, IPR001258	Znf-RING_LisH, Znf_RING_CS, Filamin/ABP280_repeat-like, Ig_E-set, Ig-like_fold, Znf_RING/FYVE/PHD, NHL_repeat_subgr, 6-blade_b-propeller_TolB-like, Bbox_C, Znf_RING, Filamin/ABP280_rpt, NHL_repeat	FALSE	FALSE
4	153334814	153334966	TRIM2	ENSG00000109654	ENST00000338700	ENSE00001925312	153334814	153339317	12	0	-1						IPR027370, IPR017907, IPR017868, IPR014756, IPR013783, IPR013083, IPR013017, IPR011042, IPR003649, IPR001841, IPR001298, IPR001258	Znf-RING_LisH, Znf_RING_CS, Filamin/ABP280_repeat-like, Ig_E-set, Ig-like_fold, Znf_RING/FYVE/PHD, NHL_repeat_subgr, 6-blade_b-propeller_TolB-like, Bbox_C, Znf_RING, Filamin/ABP280_rpt, NHL_repeat	FALSE	FALSE
4	153276017	153276130	TRIM2	ENSG00000109654	ENST00000433687	ENSE00003600187	153275893	153276130	2	-1	0						IPR017868, IPR014756, IPR013783, IPR013017, IPR011042, IPR003649, IPR001298, IPR001258	Filamin/ABP280_repeat-like, Ig_E-set, Ig-like_fold, NHL_repeat_subgr, 6-blade_b-propeller_TolB-like, Bbox_C, Filamin/ABP280_rpt, NHL_repeat	FALSE	FALSE
4	153324078	153324253	TRIM2	ENSG00000109654	ENST00000433687	ENSE00003902349	153324078	153324443	9	1	-1						IPR017868, IPR014756, IPR013783, IPR013017, IPR011042, IPR003649, IPR001298, IPR001258	Filamin/ABP280_repeat-like, Ig_E-set, Ig-like_fold, NHL_repeat_subgr, 6-blade_b-propeller_TolB-like, Bbox_C, Filamin/ABP280_rpt, NHL_repeat	FALSE	FALSE
4			TRIM2	ENSG00000109654	ENST00000437508	ENSE00001618251	153153118	153153270	1	-1	-1				TRUE		IPR027370, IPR017907, IPR017868, IPR014756, IPR013783, IPR013083, IPR013017, IPR011042, IPR003649, IPR001841, IPR001298, IPR001258	Znf-RING_LisH, Znf_RING_CS, Filamin/ABP280_repeat-like, Ig_E-set, Ig-like_fold, Znf_RING/FYVE/PHD, NHL_repeat_subgr, 6-blade_b-propeller_TolB-like, Bbox_C, Znf_RING, Filamin/ABP280_rpt, NHL_repeat	FALSE	FALSE
4	153270386	153270519	TRIM2	ENSG00000109654	ENST00000437508	ENSE00003798284	153270338	153270519	2	-1	2						IPR027370, IPR017907, IPR017868, IPR014756, IPR013783, IPR013083, IPR013017, IPR011042, IPR003649, IPR001841, IPR001298, IPR001258	Znf-RING_LisH, Znf_RING_CS, Filamin/ABP280_repeat-like, Ig_E-set, Ig-like_fold, Znf_RING/FYVE/PHD, NHL_repeat_subgr, 6-blade_b-propeller_TolB-like, Bbox_C, Znf_RING, Filamin/ABP280_rpt, NHL_repeat	FALSE	FALSE
4	153334814	153334966	TRIM2	ENSG00000109654	ENST00000437508	ENSE00001831336	153334814	153336358	12	0	-1						IPR027370, IPR017907, IPR017868, IPR014756, IPR013783, IPR013083, IPR013017, IPR011042, IPR003649, IPR001841, IPR001298, IPR001258	Znf-RING_LisH, Znf_RING_CS, Filamin/ABP280_repeat-like, Ig_E-set, Ig-like_fold, Znf_RING/FYVE/PHD, NHL_repeat_subgr, 6-blade_b-propeller_TolB-like, Bbox_C, Znf_RING, Filamin/ABP280_rpt, NHL_repeat	FALSE	FALSE
4	153275893	153276169	TRIM2	ENSG00000109654	ENST00000441616	ENSE00001881833	153275893	153276268	3	2	-1						IPR027370, IPR017907, IPR013083	Znf-RING_LisH, Znf_RING_CS, Znf_RING/FYVE/PHD	FALSE	FALSE
4	153324078	153324253	TRIM2	ENSG00000109654	ENST00000460908	ENSE00001825137	153324078	153324490	10	1	-1						IPR027370, IPR017907, IPR017868, IPR014756, IPR013783, IPR013083, IPR013017, IPR011042, IPR003649, IPR001841, IPR001298, IPR001258	Znf-RING_LisH, Znf_RING_CS, Filamin/ABP280_repeat-like, Ig_E-set, Ig-like_fold, Znf_RING/FYVE/PHD, NHL_repeat_subgr, 6-blade_b-propeller_TolB-like, Bbox_C, Znf_RING, Filamin/ABP280_rpt, NHL_repeat	FALSE	FALSE
4	153257605	153257607	TRIM2	ENSG00000109654	ENST00000482578	ENSE00001843426	153257403	153257607	1	-1	0						IPR027370, IPR017907, IPR013083	Znf-RING_LisH, Znf_RING_CS, Znf_RING/FYVE/PHD	FALSE	FALSE
4	153270386	153270519	TRIM2	ENSG00000109654	ENST00000494872	ENSE00003781486	153270335	153270519	2	-1	2						IPR027370, IPR017907, IPR017868, IPR014756, IPR013783, IPR013083, IPR013017, IPR011042, IPR003649, IPR001841, IPR001298, IPR001258	Znf-RING_LisH, Znf_RING_CS, Filamin/ABP280_repeat-like, Ig_E-set, Ig-like_fold, Znf_RING/FYVE/PHD, NHL_repeat_subgr, 6-blade_b-propeller_TolB-like, Bbox_C, Znf_RING, Filamin/ABP280_rpt, NHL_repeat	FALSE	FALSE
4			TRIM2	ENSG00000109654	ENST00000502281	ENSE00003902846	153204464	153204560	1	-1	-1						IPR027370, IPR017907, IPR013083	Znf-RING_LisH, Znf_RING_CS, Znf_RING/FYVE/PHD	FALSE	FALSE
4			TRIM2	ENSG00000109654	ENST00000632856	ENSE00003902397	153204443	153204560	1	-1	-1						IPR027370, IPR017907, IPR013083	Znf-RING_LisH, Znf_RING_CS, Znf_RING/FYVE/PHD	FALSE	FALSE
4	153257605	153257607	TRIM2	ENSG00000109654	ENST00000674726	ENSE00003904120	153257379	153257607	1	-1	0						IPR027370, IPR017907, IPR017868, IPR014756, IPR013783, IPR013083, IPR013017, IPR011042, IPR003649, IPR001841, IPR001298, IPR001258	Znf-RING_LisH, Znf_RING_CS, Filamin/ABP280_repeat-like, Ig_E-set, Ig-like_fold, Znf_RING/FYVE/PHD, NHL_repeat_subgr, 6-blade_b-propeller_TolB-like, Bbox_C, Znf_RING, Filamin/ABP280_rpt, NHL_repeat	FALSE	FALSE
4	153270338	153270519	TRIM2	ENSG00000109654	ENST00000674726	ENSE00003902946	153270338	153270519	2	0	2						IPR027370, IPR017907, IPR017868, IPR014756, IPR013783, IPR013083, IPR013017, IPR011042, IPR003649, IPR001841, IPR001298, IPR001258	Znf-RING_LisH, Znf_RING_CS, Filamin/ABP280_repeat-like, Ig_E-set, Ig-like_fold, Znf_RING/FYVE/PHD, NHL_repeat_subgr, 6-blade_b-propeller_TolB-like, Bbox_C, Znf_RING, Filamin/ABP280_rpt, NHL_repeat	FALSE	FALSE
4	153322648	153322828	TRIM2	ENSG00000109654	ENST00000674726	ENSE00003902468	153322648	153322828	9	0	1						IPR027370, IPR017907, IPR017868, IPR014756, IPR013783, IPR013083, IPR013017, IPR011042, IPR003649, IPR001841, IPR001298, IPR001258	Znf-RING_LisH, Znf_RING_CS, Filamin/ABP280_repeat-like, Ig_E-set, Ig-like_fold, Znf_RING/FYVE/PHD, NHL_repeat_subgr, 6-blade_b-propeller_TolB-like, Bbox_C, Znf_RING, Filamin/ABP280_rpt, NHL_repeat	FALSE	FALSE
4	153334814	153334966	TRIM2	ENSG00000109654	ENST00000674726	ENSE00003903868	153334814	153339302	12	0	-1						IPR027370, IPR017907, IPR017868, IPR014756, IPR013783, IPR013083, IPR013017, IPR011042, IPR003649, IPR001841, IPR001298, IPR001258	Znf-RING_LisH, Znf_RING_CS, Filamin/ABP280_repeat-like, Ig_E-set, Ig-like_fold, Znf_RING/FYVE/PHD, NHL_repeat_subgr, 6-blade_b-propeller_TolB-like, Bbox_C, Znf_RING, Filamin/ABP280_rpt, NHL_repeat	FALSE	FALSE
4	153334814	153334966	TRIM2	ENSG00000109654	ENST00000674730	ENSE00003899851	153334814	153339311	10	0	-1						IPR027370, IPR017907, IPR017868, IPR014756, IPR013783, IPR013083, IPR013017, IPR011042, IPR003649, IPR001841, IPR001298, IPR001258	Znf-RING_LisH, Znf_RING_CS, Filamin/ABP280_repeat-like, Ig_E-set, Ig-like_fold, Znf_RING/FYVE/PHD, NHL_repeat_subgr, 6-blade_b-propeller_TolB-like, Bbox_C, Znf_RING, Filamin/ABP280_rpt, NHL_repeat	FALSE	FALSE
4	153257605	153257607	TRIM2	ENSG00000109654	ENST00000674769	ENSE00003903396	153257347	153257607	1	-1	0						IPR027370, IPR017907, IPR017868, IPR014756, IPR013783, IPR013083, IPR013017, IPR011042, IPR001841, IPR001298	Znf-RING_LisH, Znf_RING_CS, Filamin/ABP280_repeat-like, Ig_E-set, Ig-like_fold, Znf_RING/FYVE/PHD, NHL_repeat_subgr, 6-blade_b-propeller_TolB-like, Znf_RING, Filamin/ABP280_rpt	FALSE	FALSE
4	153294305	153294428	TRIM2	ENSG00000109654	ENST00000674769	ENSE00001779778	153294305	153294428	5	2	0						IPR027370, IPR017907, IPR017868, IPR014756, IPR013783, IPR013083, IPR013017, IPR011042, IPR003649, IPR001841, IPR001298, IPR001258	Znf-RING_LisH, Znf_RING_CS, Filamin/ABP280_repeat-like, Ig_E-set, Ig-like_fold, Znf_RING/FYVE/PHD, NHL_repeat_subgr, 6-blade_b-propeller_TolB-like, Bbox_C, Znf_RING, Filamin/ABP280_rpt, NHL_repeat	FALSE	FALSE
4	153257605	153257607	TRIM2	ENSG00000109654	ENST00000674847	ENSE00003904024	153257368	153257607	1	-1	0						IPR027370, IPR017907, IPR017868, IPR014756, IPR013783, IPR013083, IPR013017, IPR011042, IPR003649, IPR001841, IPR001298, IPR001258	Znf-RING_LisH, Znf_RING_CS, Filamin/ABP280_repeat-like, Ig_E-set, Ig-like_fold, Znf_RING/FYVE/PHD, NHL_repeat_subgr, 6-blade_b-propeller_TolB-like, Bbox_C, Znf_RING, Filamin/ABP280_rpt, NHL_repeat	FALSE	FALSE
4	153290814	153290906	TRIM2	ENSG00000109654	ENST00000674847	ENSE00003902431	153290814	153290906	4	0	0						IPR027370, IPR017907, IPR017868, IPR014756, IPR013783, IPR013083, IPR013017, IPR011042, IPR003649, IPR001841, IPR001298, IPR001258	Znf-RING_LisH, Znf_RING_CS, Filamin/ABP280_repeat-like, Ig_E-set, Ig-like_fold, Znf_RING/FYVE/PHD, NHL_repeat_subgr, 6-blade_b-propeller_TolB-like, Bbox_C, Znf_RING, Filamin/ABP280_rpt, NHL_repeat	FALSE	FALSE
4			TRIM2	ENSG00000109654	ENST00000674874	ENSE00003900832	153152428	153152612	1	-1	-1						IPR027370, IPR017907, IPR017868, IPR014756, IPR013783, IPR013083, IPR013017, IPR011042, IPR003649, IPR001841, IPR001298, IPR001258	Znf-RING_LisH, Znf_RING_CS, Filamin/ABP280_repeat-like, Ig_E-set, Ig-like_fold, Znf_RING/FYVE/PHD, NHL_repeat_subgr, 6-blade_b-propeller_TolB-like, Bbox_C, Znf_RING, Filamin/ABP280_rpt, NHL_repeat	FALSE	FALSE
4			TRIM2	ENSG00000109654	ENST00000674876	ENSE00003900889	153205107	153205224	1	-1	-1						IPR027370, IPR017907, IPR017868, IPR014756, IPR013783, IPR013083, IPR013017, IPR011042, IPR003649, IPR001841, IPR001298, IPR001258	Znf-RING_LisH, Znf_RING_CS, Filamin/ABP280_repeat-like, Ig_E-set, Ig-like_fold, Znf_RING/FYVE/PHD, NHL_repeat_subgr, 6-blade_b-propeller_TolB-like, Bbox_C, Znf_RING, Filamin/ABP280_rpt, NHL_repeat	FALSE	FALSE
4	153334814	153334966	TRIM2	ENSG00000109654	ENST00000674935	ENSE00003903237	153334814	153339303	12	0	-1						IPR027370, IPR017907, IPR017868, IPR014756, IPR013783, IPR013083, IPR013017, IPR011042, IPR003649, IPR001841, IPR001298, IPR001258	Znf-RING_LisH, Znf_RING_CS, Filamin/ABP280_repeat-like, Ig_E-set, Ig-like_fold, Znf_RING/FYVE/PHD, NHL_repeat_subgr, 6-blade_b-propeller_TolB-like, Bbox_C, Znf_RING, Filamin/ABP280_rpt, NHL_repeat	FALSE	FALSE
4			TRIM2	ENSG00000109654	ENST00000674976	ENSE00003903230	153222243	153223039	2	-1	-1						IPR027370, IPR017907, IPR017868, IPR014756, IPR013783, IPR013083, IPR013017, IPR011042, IPR003649, IPR001841, IPR001298, IPR001258	Znf-RING_LisH, Znf_RING_CS, Filamin/ABP280_repeat-like, Ig_E-set, Ig-like_fold, Znf_RING/FYVE/PHD, NHL_repeat_subgr, 6-blade_b-propeller_TolB-like, Bbox_C, Znf_RING, Filamin/ABP280_rpt, NHL_repeat	FALSE	FALSE
4	153334814	153334966	TRIM2	ENSG00000109654	ENST00000674976	ENSE00003903229	153334814	153339316	13	0	-1						IPR027370, IPR017907, IPR017868, IPR014756, IPR013783, IPR013083, IPR013017, IPR011042, IPR003649, IPR001841, IPR001298, IPR001258	Znf-RING_LisH, Znf_RING_CS, Filamin/ABP280_repeat-like, Ig_E-set, Ig-like_fold, Znf_RING/FYVE/PHD, NHL_repeat_subgr, 6-blade_b-propeller_TolB-like, Bbox_C, Znf_RING, Filamin/ABP280_rpt, NHL_repeat	FALSE	FALSE
4			TRIM2	ENSG00000109654	ENST00000675054	ENSE00003901617	153204451	153204560	1	-1	-1				TRUE		IPR027370, IPR017907, IPR017868, IPR014756, IPR013783, IPR013083, IPR013017, IPR011042, IPR003649, IPR001841, IPR001298, IPR001258	Znf-RING_LisH, Znf_RING_CS, Filamin/ABP280_repeat-like, Ig_E-set, Ig-like_fold, Znf_RING/FYVE/PHD, NHL_repeat_subgr, 6-blade_b-propeller_TolB-like, Bbox_C, Znf_RING, Filamin/ABP280_rpt, NHL_repeat	FALSE	FALSE
4			TRIM2	ENSG00000109654	ENST00000675054	ENSE00003901090	153237870	153237957	2	-1	-1						IPR027370, IPR017907, IPR017868, IPR014756, IPR013783, IPR013083, IPR013017, IPR011042, IPR003649, IPR001841, IPR001298, IPR001258	Znf-RING_LisH, Znf_RING_CS, Filamin/ABP280_repeat-like, Ig_E-set, Ig-like_fold, Znf_RING/FYVE/PHD, NHL_repeat_subgr, 6-blade_b-propeller_TolB-like, Bbox_C, Znf_RING, Filamin/ABP280_rpt, NHL_repeat	FALSE	FALSE
4			TRIM2	ENSG00000109654	ENST00000675146	ENSE00003900437	153222480	153222759	1	-1	-1						IPR017868, IPR014756, IPR013783, IPR013017, IPR011042, IPR001298	Filamin/ABP280_repeat-like, Ig_E-set, Ig-like_fold, NHL_repeat_subgr, 6-blade_b-propeller_TolB-like, Filamin/ABP280_rpt	FALSE	FALSE
4			TRIM2	ENSG00000109654	ENST00000675159	ENSE00003901385	153205148	153205224	1	-1	-1						IPR027370, IPR017907, IPR017868, IPR014756, IPR013783, IPR013083, IPR013017, IPR011042, IPR003649, IPR001841, IPR001298, IPR001258	Znf-RING_LisH, Znf_RING_CS, Filamin/ABP280_repeat-like, Ig_E-set, Ig-like_fold, Znf_RING/FYVE/PHD, NHL_repeat_subgr, 6-blade_b-propeller_TolB-like, Bbox_C, Znf_RING, Filamin/ABP280_rpt, NHL_repeat	FALSE	FALSE
4	153334814	153334966	TRIM2	ENSG00000109654	ENST00000675159	ENSE00003900020	153334814	153339319	12	0	-1						IPR027370, IPR017907, IPR017868, IPR014756, IPR013783, IPR013083, IPR013017, IPR011042, IPR003649, IPR001841, IPR001298, IPR001258	Znf-RING_LisH, Znf_RING_CS, Filamin/ABP280_repeat-like, Ig_E-set, Ig-like_fold, Znf_RING/FYVE/PHD, NHL_repeat_subgr, 6-blade_b-propeller_TolB-like, Bbox_C, Znf_RING, Filamin/ABP280_rpt, NHL_repeat	FALSE	FALSE
4			TRIM2	ENSG00000109654	ENST00000675315	ENSE00001772842	153152493	153152612	1	-1	-1						IPR027370, IPR017907, IPR017868, IPR014756, IPR013783, IPR013083, IPR013017, IPR011042, IPR003649, IPR001841, IPR001298, IPR001258	Znf-RING_LisH, Znf_RING_CS, Filamin/ABP280_repeat-like, Ig_E-set, Ig-like_fold, Znf_RING/FYVE/PHD, NHL_repeat_subgr, 6-blade_b-propeller_TolB-like, Bbox_C, Znf_RING, Filamin/ABP280_rpt, NHL_repeat	FALSE	FALSE
4			TRIM2	ENSG00000109654	ENST00000675425	ENSE00001866918	153204446	153204560	1	-1	-1						IPR027370, IPR017907, IPR017868, IPR014756, IPR013783, IPR013083, IPR013017, IPR011042, IPR001841, IPR001298	Znf-RING_LisH, Znf_RING_CS, Filamin/ABP280_repeat-like, Ig_E-set, Ig-like_fold, Znf_RING/FYVE/PHD, NHL_repeat_subgr, 6-blade_b-propeller_TolB-like, Znf_RING, Filamin/ABP280_rpt	FALSE	FALSE
4	153257605	153257607	TRIM2	ENSG00000109654	ENST00000675456	ENSE00003899635	153257366	153257607	1	-1	0						IPR027370, IPR017907, IPR013083, IPR013017, IPR011042, IPR001841	Znf-RING_LisH, Znf_RING_CS, Znf_RING/FYVE/PHD, NHL_repeat_subgr, 6-blade_b-propeller_TolB-like, Znf_RING	FALSE	FALSE
4			TRIM2	ENSG00000109654	ENST00000675673	ENSE00003900957	153204444	153204560	1	-1	-1						IPR027370, IPR017907, IPR017868, IPR014756, IPR013783, IPR013083, IPR013017, IPR011042, IPR003649, IPR001841, IPR001298, IPR001258	Znf-RING_LisH, Znf_RING_CS, Filamin/ABP280_repeat-like, Ig_E-set, Ig-like_fold, Znf_RING/FYVE/PHD, NHL_repeat_subgr, 6-blade_b-propeller_TolB-like, Bbox_C, Znf_RING, Filamin/ABP280_rpt, NHL_repeat	FALSE	FALSE
4			TRIM2	ENSG00000109654	ENST00000675710	ENSE00003901750	153204463	153204560	1	-1	-1						IPR017868, IPR014756, IPR013783, IPR013017, IPR011042, IPR003649, IPR001298, IPR001258	Filamin/ABP280_repeat-like, Ig_E-set, Ig-like_fold, NHL_repeat_subgr, 6-blade_b-propeller_TolB-like, Bbox_C, Filamin/ABP280_rpt, NHL_repeat	FALSE	FALSE
4	153257605	153257607	TRIM2	ENSG00000109654	ENST00000675738	ENSE00003900137	153257399	153257607	1	-1	0						IPR027370, IPR017907, IPR017868, IPR014756, IPR013783, IPR013083, IPR013017, IPR011042, IPR003649, IPR001841, IPR001298, IPR001258	Znf-RING_LisH, Znf_RING_CS, Filamin/ABP280_repeat-like, Ig_E-set, Ig-like_fold, Znf_RING/FYVE/PHD, NHL_repeat_subgr, 6-blade_b-propeller_TolB-like, Bbox_C, Znf_RING, Filamin/ABP280_rpt, NHL_repeat	FALSE	FALSE
4			TRIM2	ENSG00000109654	ENST00000675745	ENSE00003900653	153152281	153152617	1	-1	-1						IPR027370, IPR017907, IPR017868, IPR014756, IPR013783, IPR013083, IPR013017, IPR011042, IPR003649, IPR001841, IPR001298, IPR001258	Znf-RING_LisH, Znf_RING_CS, Filamin/ABP280_repeat-like, Ig_E-set, Ig-like_fold, Znf_RING/FYVE/PHD, NHL_repeat_subgr, 6-blade_b-propeller_TolB-like, Bbox_C, Znf_RING, Filamin/ABP280_rpt, NHL_repeat	FALSE	FALSE
4			TRIM2	ENSG00000109654	ENST00000675782	ENSE00003900904	153153078	153153270	1	-1	-1						IPR017868, IPR014756, IPR013783, IPR013017, IPR011042, IPR003649, IPR001298, IPR001258	Filamin/ABP280_repeat-like, Ig_E-set, Ig-like_fold, NHL_repeat_subgr, 6-blade_b-propeller_TolB-like, Bbox_C, Filamin/ABP280_rpt, NHL_repeat	FALSE	FALSE
4			TRIM2	ENSG00000109654	ENST00000675835	ENSE00001844135	153222243	153222759	2	-1	-1						IPR027370, IPR017907, IPR017868, IPR014756, IPR013783, IPR013083, IPR013017, IPR011042, IPR003649, IPR001841, IPR001298, IPR001258	Znf-RING_LisH, Znf_RING_CS, Filamin/ABP280_repeat-like, Ig_E-set, Ig-like_fold, Znf_RING/FYVE/PHD, NHL_repeat_subgr, 6-blade_b-propeller_TolB-like, Bbox_C, Znf_RING, Filamin/ABP280_rpt, NHL_repeat	FALSE	FALSE
4			TRIM2	ENSG00000109654	ENST00000675899	ENSE00003903088	153222307	153223039	1	-1	-1						IPR027370, IPR017907, IPR017868, IPR014756, IPR013783, IPR013083, IPR013017, IPR011042, IPR003649, IPR001841, IPR001298, IPR001258	Znf-RING_LisH, Znf_RING_CS, Filamin/ABP280_repeat-like, Ig_E-set, Ig-like_fold, Znf_RING/FYVE/PHD, NHL_repeat_subgr, 6-blade_b-propeller_TolB-like, Bbox_C, Znf_RING, Filamin/ABP280_rpt, NHL_repeat	FALSE	FALSE
4			TRIM2	ENSG00000109654	ENST00000676167	ENSE00003901624	153222346	153223039	1	-1	-1						IPR027370, IPR017907, IPR017868, IPR014756, IPR013783, IPR013083, IPR013017, IPR011042, IPR003649, IPR001841, IPR001298, IPR001258	Znf-RING_LisH, Znf_RING_CS, Filamin/ABP280_repeat-like, Ig_E-set, Ig-like_fold, Znf_RING/FYVE/PHD, NHL_repeat_subgr, 6-blade_b-propeller_TolB-like, Bbox_C, Znf_RING, Filamin/ABP280_rpt, NHL_repeat	FALSE	FALSE
4			TRIM2	ENSG00000109654	ENST00000676252	ENSE00002030632	153257379	153257766	1	-1	-1						IPR027370, IPR017907, IPR017868, IPR014756, IPR013783, IPR013083, IPR013017, IPR011042, IPR003649, IPR001841, IPR001298, IPR001258	Znf-RING_LisH, Znf_RING_CS, Filamin/ABP280_repeat-like, Ig_E-set, Ig-like_fold, Znf_RING/FYVE/PHD, NHL_repeat_subgr, 6-blade_b-propeller_TolB-like, Bbox_C, Znf_RING, Filamin/ABP280_rpt, NHL_repeat	FALSE	FALSE
4			TRIM2	ENSG00000109654	ENST00000676264	ENSE00003899726	153257374	153257740	1	-1	-1						IPR027370, IPR017907, IPR017868, IPR014756, IPR013783, IPR013083, IPR013017, IPR011042, IPR003649, IPR001841, IPR001298, IPR001258	Znf-RING_LisH, Znf_RING_CS, Filamin/ABP280_repeat-like, Ig_E-set, Ig-like_fold, Znf_RING/FYVE/PHD, NHL_repeat_subgr, 6-blade_b-propeller_TolB-like, Bbox_C, Znf_RING, Filamin/ABP280_rpt, NHL_repeat	FALSE	FALSE
4			TRIM2	ENSG00000109654	ENST00000676335	ENSE00003780402	153222402	153223039	1	-1	-1						IPR017868, IPR014756, IPR013783, IPR013017, IPR011042, IPR003649, IPR001298, IPR001258	Filamin/ABP280_repeat-like, Ig_E-set, Ig-like_fold, NHL_repeat_subgr, 6-blade_b-propeller_TolB-like, Bbox_C, Filamin/ABP280_rpt, NHL_repeat	FALSE	FALSE
4			TRIM2	ENSG00000109654	ENST00000676348	ENSE00003902841	153152336	153152612	1	-1	-1				TRUE		IPR027370, IPR017907, IPR017868, IPR014756, IPR013783, IPR013083, IPR013017, IPR011042, IPR003649, IPR001841, IPR001298, IPR001258	Znf-RING_LisH, Znf_RING_CS, Filamin/ABP280_repeat-like, Ig_E-set, Ig-like_fold, Znf_RING/FYVE/PHD, NHL_repeat_subgr, 6-blade_b-propeller_TolB-like, Bbox_C, Znf_RING, Filamin/ABP280_rpt, NHL_repeat	FALSE	FALSE
4			TRIM2	ENSG00000109654	ENST00000676348	ENSE00003900220	153153232	153153270	2	-1	-1						IPR027370, IPR017907, IPR017868, IPR014756, IPR013783, IPR013083, IPR013017, IPR011042, IPR003649, IPR001841, IPR001298, IPR001258	Znf-RING_LisH, Znf_RING_CS, Filamin/ABP280_repeat-like, Ig_E-set, Ig-like_fold, Znf_RING/FYVE/PHD, NHL_repeat_subgr, 6-blade_b-propeller_TolB-like, Bbox_C, Znf_RING, Filamin/ABP280_rpt, NHL_repeat	FALSE	FALSE
4			TRIM2	ENSG00000109654	ENST00000676374	ENSE00003903929	153257339	153257766	1	-1	-1						IPR027370, IPR017907, IPR017868, IPR014756, IPR013783, IPR013083, IPR013017, IPR011042, IPR003649, IPR001841, IPR001298, IPR001258	Znf-RING_LisH, Znf_RING_CS, Filamin/ABP280_repeat-like, Ig_E-set, Ig-like_fold, Znf_RING/FYVE/PHD, NHL_repeat_subgr, 6-blade_b-propeller_TolB-like, Bbox_C, Znf_RING, Filamin/ABP280_rpt, NHL_repeat	FALSE	FALSE
4			TRIM2	ENSG00000109654	ENST00000676408	ENSE00003900868	153152338	153152612	1	-1	-1						IPR027370, IPR017907, IPR017868, IPR014756, IPR013783, IPR013083, IPR013017, IPR011042, IPR003649, IPR001841, IPR001298, IPR001258	Znf-RING_LisH, Znf_RING_CS, Filamin/ABP280_repeat-like, Ig_E-set, Ig-like_fold, Znf_RING/FYVE/PHD, NHL_repeat_subgr, 6-blade_b-propeller_TolB-like, Bbox_C, Znf_RING, Filamin/ABP280_rpt, NHL_repeat	FALSE	FALSE
4			TRIM2	ENSG00000109654	ENST00000676423	ENSE00003901413	153152163	153152282	1	-1	-1						IPR027370, IPR017907, IPR017868, IPR014756, IPR013783, IPR013083, IPR013017, IPR011042, IPR003649, IPR001841, IPR001298, IPR001258	Znf-RING_LisH, Znf_RING_CS, Filamin/ABP280_repeat-like, Ig_E-set, Ig-like_fold, Znf_RING/FYVE/PHD, NHL_repeat_subgr, 6-blade_b-propeller_TolB-like, Bbox_C, Znf_RING, Filamin/ABP280_rpt, NHL_repeat	FALSE	FALSE
4			TRIM2	ENSG00000109654	ENST00000676458	ENSE00003901638	153153023	153153270	1	-1	-1						IPR027370, IPR017907, IPR017868, IPR014756, IPR013783, IPR013083, IPR013017, IPR011042, IPR003649, IPR001841, IPR001298, IPR001258	Znf-RING_LisH, Znf_RING_CS, Filamin/ABP280_repeat-like, Ig_E-set, Ig-like_fold, Znf_RING/FYVE/PHD, NHL_repeat_subgr, 6-blade_b-propeller_TolB-like, Bbox_C, Znf_RING, Filamin/ABP280_rpt, NHL_repeat	FALSE	FALSE
4	10021280	10021429	SLC2A9	ENSG00000109667	ENST00000264784	ENSE00000816684	10021280	10021497	1	-1	0						IPR036259, IPR020846, IPR005829, IPR005828	MFS_trans_sf, MFS_dom, Sugar_transporter_CS, MFS_sugar_transport-like	FALSE	FALSE
4	10018975	10019073	SLC2A9	ENSG00000109667	ENST00000264784	ENSE00003509341	10018975	10019073	2	0	0	TRUE					IPR036259, IPR020846, IPR005829, IPR005828	MFS_trans_sf, MFS_dom, Sugar_transporter_CS, MFS_sugar_transport-like	FALSE	FALSE
4	9996781	9996941	SLC2A9	ENSG00000109667	ENST00000264784	ENSE00003554277	9996781	9996941	3	0	2						IPR036259, IPR020846, IPR005829, IPR005828	MFS_trans_sf, MFS_dom, Sugar_transporter_CS, MFS_sugar_transport-like	FALSE	FALSE
4	9985669	9985793	SLC2A9	ENSG00000109667	ENST00000264784	ENSE00003580780	9985669	9985793	4	2	1						IPR036259, IPR020846, IPR005829, IPR005828	MFS_trans_sf, MFS_dom, Sugar_transporter_CS, MFS_sugar_transport-like	FALSE	FALSE
4	9980592	9980737	SLC2A9	ENSG00000109667	ENST00000264784	ENSE00003786892	9980592	9980737	5	1	0						IPR036259, IPR020846, IPR005829, IPR005828	MFS_trans_sf, MFS_dom, Sugar_transporter_CS, MFS_sugar_transport-like	FALSE	FALSE
4	9941913	9942045	SLC2A9	ENSG00000109667	ENST00000264784	ENSE00003598177	9941913	9942045	6	0	1						IPR036259, IPR020846, IPR005829, IPR005828	MFS_trans_sf, MFS_dom, Sugar_transporter_CS, MFS_sugar_transport-like	FALSE	FALSE
4	9920385	9920572	SLC2A9	ENSG00000109667	ENST00000264784	ENSE00003531457	9920385	9920572	7	1	0						IPR036259, IPR020846, IPR005829, IPR005828	MFS_trans_sf, MFS_dom, Sugar_transporter_CS, MFS_sugar_transport-like	FALSE	FALSE
4	9908235	9908345	SLC2A9	ENSG00000109667	ENST00000264784	ENSE00003656836	9908235	9908345	8	0	0	TRUE					IPR036259, IPR020846, IPR005829, IPR005828	MFS_trans_sf, MFS_dom, Sugar_transporter_CS, MFS_sugar_transport-like	FALSE	FALSE
4	9890610	9890711	SLC2A9	ENSG00000109667	ENST00000264784	ENSE00003691289	9890610	9890711	9	0	0	TRUE					IPR036259, IPR020846, IPR005829, IPR005828	MFS_trans_sf, MFS_dom, Sugar_transporter_CS, MFS_sugar_transport-like	FALSE	FALSE
4	9887567	9887642	SLC2A9	ENSG00000109667	ENST00000264784	ENSE00003580347	9887567	9887642	10	0	1						IPR036259, IPR020846, IPR005829, IPR005828	MFS_trans_sf, MFS_dom, Sugar_transporter_CS, MFS_sugar_transport-like	FALSE	FALSE
4	9834881	9835008	SLC2A9	ENSG00000109667	ENST00000264784	ENSE00003694285	9834881	9835008	11	1	0						IPR036259, IPR020846, IPR005829, IPR005828	MFS_trans_sf, MFS_dom, Sugar_transporter_CS, MFS_sugar_transport-like	FALSE	FALSE
4	9826397	9826600	SLC2A9	ENSG00000109667	ENST00000264784	ENSE00001130793	9826224	9826600	12	0	-1						IPR036259, IPR020846, IPR005829, IPR005828	MFS_trans_sf, MFS_dom, Sugar_transporter_CS, MFS_sugar_transport-like	FALSE	FALSE
4			SLC2A9	ENSG00000109667	ENST00000309065	ENSE00001191649	10040130	10040248	1	-1	-1				TRUE		IPR036259, IPR020846, IPR005829, IPR005828	MFS_trans_sf, MFS_dom, Sugar_transporter_CS, MFS_sugar_transport-like	FALSE	FALSE
4	10025904	10025966	SLC2A9	ENSG00000109667	ENST00000309065	ENSE00003529864	10025904	10026006	2	-1	0						IPR036259, IPR020846, IPR005829, IPR005828	MFS_trans_sf, MFS_dom, Sugar_transporter_CS, MFS_sugar_transport-like	FALSE	FALSE
4	9826397	9826600	SLC2A9	ENSG00000109667	ENST00000309065	ENSE00002276933	9826226	9826600	13	0	-1						IPR036259, IPR020846, IPR005829, IPR005828	MFS_trans_sf, MFS_dom, Sugar_transporter_CS, MFS_sugar_transport-like	FALSE	FALSE
4			SLC2A9	ENSG00000109667	ENST00000506583	ENSE00002036223	10054833	10054875	1	-1	-1				TRUE		IPR036259, IPR020846, IPR005829, IPR005828	MFS_trans_sf, MFS_dom, Sugar_transporter_CS, MFS_sugar_transport-like	FALSE	FALSE
4			SLC2A9	ENSG00000109667	ENST00000506583	ENSE00002074055	10040130	10040264	2	-1	-1						IPR036259, IPR020846, IPR005829, IPR005828	MFS_trans_sf, MFS_dom, Sugar_transporter_CS, MFS_sugar_transport-like	FALSE	FALSE
4			SLC2A9	ENSG00000109667	ENST00000513129	ENSE00002037300	10054833	10054936	1	-1	-1						IPR036259, IPR020846, IPR005829, IPR005828	MFS_trans_sf, MFS_dom, Sugar_transporter_CS, MFS_sugar_transport-like	FALSE	FALSE
4			FBXW7	ENSG00000109670	ENST00000281708	ENSE00003817109	152535127	152536092	1	-1	-1				TRUE		IPR036322, IPR036047, IPR020472, IPR019775, IPR017986, IPR015943, IPR001810	WD40_repeat_dom_sf, F-box-like_dom_sf, G-protein_beta_WD-40_rep, WD40_repeat_CS, WD40_repeat_dom, WD40/YVTN_repeat-like_dom_sf, F-box_dom	FALSE	FALSE
4			FBXW7	ENSG00000109670	ENST00000281708	ENSE00001480632	152534941	152535033	2	-1	-1				TRUE		IPR036322, IPR036047, IPR020472, IPR019775, IPR017986, IPR015943, IPR001810	WD40_repeat_dom_sf, F-box-like_dom_sf, G-protein_beta_WD-40_rep, WD40_repeat_CS, WD40_repeat_dom, WD40/YVTN_repeat-like_dom_sf, F-box_dom	FALSE	FALSE
4			FBXW7	ENSG00000109670	ENST00000281708	ENSE00003504561	152412480	152412529	3	-1	-1				TRUE		IPR036322, IPR036047, IPR020472, IPR019775, IPR017986, IPR015943, IPR001810	WD40_repeat_dom_sf, F-box-like_dom_sf, G-protein_beta_WD-40_rep, WD40_repeat_CS, WD40_repeat_dom, WD40/YVTN_repeat-like_dom_sf, F-box_dom	FALSE	FALSE
4	152411303	152411803	FBXW7	ENSG00000109670	ENST00000281708	ENSE00001200526	152411303	152411872	4	-1	0						IPR036322, IPR036047, IPR020472, IPR019775, IPR017986, IPR015943, IPR001810	WD40_repeat_dom_sf, F-box-like_dom_sf, G-protein_beta_WD-40_rep, WD40_repeat_CS, WD40_repeat_dom, WD40/YVTN_repeat-like_dom_sf, F-box_dom	FALSE	FALSE
4	152350042	152350124	FBXW7	ENSG00000109670	ENST00000281708	ENSE00003667952	152350042	152350124	5	0	2						IPR036322, IPR036047, IPR020472, IPR019775, IPR017986, IPR015943, IPR001810	WD40_repeat_dom_sf, F-box-like_dom_sf, G-protein_beta_WD-40_rep, WD40_repeat_CS, WD40_repeat_dom, WD40/YVTN_repeat-like_dom_sf, F-box_dom	FALSE	FALSE
4	152346930	152347071	FBXW7	ENSG00000109670	ENST00000281708	ENSE00000740036	152346930	152347071	6	2	0						IPR036322, IPR036047, IPR020472, IPR019775, IPR017986, IPR015943, IPR001810	WD40_repeat_dom_sf, F-box-like_dom_sf, G-protein_beta_WD-40_rep, WD40_repeat_CS, WD40_repeat_dom, WD40/YVTN_repeat-like_dom_sf, F-box_dom	FALSE	FALSE
4	152337802	152337936	FBXW7	ENSG00000109670	ENST00000281708	ENSE00001002596	152337802	152337936	7	0	0	TRUE					IPR036322, IPR036047, IPR020472, IPR019775, IPR017986, IPR015943, IPR001810	WD40_repeat_dom_sf, F-box-like_dom_sf, G-protein_beta_WD-40_rep, WD40_repeat_CS, WD40_repeat_dom, WD40/YVTN_repeat-like_dom_sf, F-box_dom	FALSE	FALSE
4	152332596	152332719	FBXW7	ENSG00000109670	ENST00000281708	ENSE00000821077	152332596	152332719	8	0	1						IPR036322, IPR036047, IPR020472, IPR019775, IPR017986, IPR015943, IPR001810	WD40_repeat_dom_sf, F-box-like_dom_sf, G-protein_beta_WD-40_rep, WD40_repeat_CS, WD40_repeat_dom, WD40/YVTN_repeat-like_dom_sf, F-box_dom	FALSE	FALSE
4	152330732	152330868	FBXW7	ENSG00000109670	ENST00000281708	ENSE00003495121	152330732	152330868	9	1	0						IPR036322, IPR036047, IPR020472, IPR019775, IPR017986, IPR015943, IPR001810	WD40_repeat_dom_sf, F-box-like_dom_sf, G-protein_beta_WD-40_rep, WD40_repeat_CS, WD40_repeat_dom, WD40/YVTN_repeat-like_dom_sf, F-box_dom	FALSE	FALSE
4	152329672	152329785	FBXW7	ENSG00000109670	ENST00000281708	ENSE00003629197	152329672	152329785	10	0	0	TRUE					IPR036322, IPR036047, IPR020472, IPR019775, IPR017986, IPR015943, IPR001810	WD40_repeat_dom_sf, F-box-like_dom_sf, G-protein_beta_WD-40_rep, WD40_repeat_CS, WD40_repeat_dom, WD40/YVTN_repeat-like_dom_sf, F-box_dom	FALSE	FALSE
4	152328208	152328389	FBXW7	ENSG00000109670	ENST00000281708	ENSE00003478818	152328208	152328389	11	0	2						IPR036322, IPR036047, IPR020472, IPR019775, IPR017986, IPR015943, IPR001810	WD40_repeat_dom_sf, F-box-like_dom_sf, G-protein_beta_WD-40_rep, WD40_repeat_CS, WD40_repeat_dom, WD40/YVTN_repeat-like_dom_sf, F-box_dom	FALSE	FALSE
4	152326006	152326231	FBXW7	ENSG00000109670	ENST00000281708	ENSE00000821073	152326006	152326231	12	2	0						IPR036322, IPR036047, IPR020472, IPR019775, IPR017986, IPR015943, IPR001810	WD40_repeat_dom_sf, F-box-like_dom_sf, G-protein_beta_WD-40_rep, WD40_repeat_CS, WD40_repeat_dom, WD40/YVTN_repeat-like_dom_sf, F-box_dom	FALSE	FALSE
4	152324184	152324394	FBXW7	ENSG00000109670	ENST00000281708	ENSE00000821072	152324184	152324394	13	0	1						IPR036322, IPR036047, IPR020472, IPR019775, IPR017986, IPR015943, IPR001810	WD40_repeat_dom_sf, F-box-like_dom_sf, G-protein_beta_WD-40_rep, WD40_repeat_CS, WD40_repeat_dom, WD40/YVTN_repeat-like_dom_sf, F-box_dom	FALSE	FALSE
4	152322881	152323149	FBXW7	ENSG00000109670	ENST00000281708	ENSE00003539732	152320544	152323149	14	1	-1						IPR036322, IPR036047, IPR020472, IPR019775, IPR017986, IPR015943, IPR001810	WD40_repeat_dom_sf, F-box-like_dom_sf, G-protein_beta_WD-40_rep, WD40_repeat_CS, WD40_repeat_dom, WD40/YVTN_repeat-like_dom_sf, F-box_dom	FALSE	FALSE
4	152382189	152382335	FBXW7	ENSG00000109670	ENST00000296555	ENSE00001002587	152382189	152382529	1	-1	0						IPR036322, IPR036047, IPR020472, IPR019775, IPR017986, IPR015943, IPR001810	WD40_repeat_dom_sf, F-box-like_dom_sf, G-protein_beta_WD-40_rep, WD40_repeat_CS, WD40_repeat_dom, WD40/YVTN_repeat-like_dom_sf, F-box_dom	FALSE	FALSE
4	152352470	152352730	FBXW7	ENSG00000109670	ENST00000393956	ENSE00003817280	152352470	152352826	1	-1	0						IPR036322, IPR036047, IPR020472, IPR019775, IPR017986, IPR015943, IPR001810	WD40_repeat_dom_sf, F-box-like_dom_sf, G-protein_beta_WD-40_rep, WD40_repeat_CS, WD40_repeat_dom, WD40/YVTN_repeat-like_dom_sf, F-box_dom	FALSE	FALSE
4			FBXW7	ENSG00000109670	ENST00000603548	ENSE00003609690	152534941	152536063	1	-1	-1						IPR036322, IPR036047, IPR020472, IPR019775, IPR017986, IPR015943, IPR001810	WD40_repeat_dom_sf, F-box-like_dom_sf, G-protein_beta_WD-40_rep, WD40_repeat_CS, WD40_repeat_dom, WD40/YVTN_repeat-like_dom_sf, F-box_dom	FALSE	FALSE
4	152411303	152411803	FBXW7	ENSG00000109670	ENST00000603841	ENSE00003592076	152411303	152411878	1	-1	0						IPR036322, IPR036047, IPR020472, IPR019775, IPR017986, IPR015943, IPR001810	WD40_repeat_dom_sf, F-box-like_dom_sf, G-protein_beta_WD-40_rep, WD40_repeat_CS, WD40_repeat_dom, WD40/YVTN_repeat-like_dom_sf, F-box_dom	FALSE	FALSE
4	152322881	152323149	FBXW7	ENSG00000109670	ENST00000603841	ENSE00002210390	152322819	152323149	11	1	-1						IPR036322, IPR036047, IPR020472, IPR019775, IPR017986, IPR015943, IPR001810	WD40_repeat_dom_sf, F-box-like_dom_sf, G-protein_beta_WD-40_rep, WD40_repeat_CS, WD40_repeat_dom, WD40/YVTN_repeat-like_dom_sf, F-box_dom	FALSE	FALSE
4	177309954	177310109	NEIL3	ENSG00000109674	ENST00000264596	ENSE00000970645	177309874	177310109	1	-1	0						IPR036443, IPR035937, IPR015887, IPR015886, IPR012319, IPR010979, IPR010666, IPR001876	Znf_RanBP2_sf, MutM-like_N-ter, DNA_glyclase_Znf_dom_DNA_BS, DNA_glyclase/AP_lyase_DNA-bd, FPG_cat, Ribosomal_S13-like_H2TH, Znf_GRF, Znf_RanBP2	FALSE	FALSE
4	177322459	177322580	NEIL3	ENSG00000109674	ENST00000264596	ENSE00000970646	177322459	177322580	2	0	2						IPR036443, IPR035937, IPR015887, IPR015886, IPR012319, IPR010979, IPR010666, IPR001876	Znf_RanBP2_sf, MutM-like_N-ter, DNA_glyclase_Znf_dom_DNA_BS, DNA_glyclase/AP_lyase_DNA-bd, FPG_cat, Ribosomal_S13-like_H2TH, Znf_GRF, Znf_RanBP2	FALSE	FALSE
4	177335688	177335822	NEIL3	ENSG00000109674	ENST00000264596	ENSE00003639491	177335688	177335822	3	2	2			TRUE			IPR036443, IPR035937, IPR015887, IPR015886, IPR012319, IPR010979, IPR010666, IPR001876	Znf_RanBP2_sf, MutM-like_N-ter, DNA_glyclase_Znf_dom_DNA_BS, DNA_glyclase/AP_lyase_DNA-bd, FPG_cat, Ribosomal_S13-like_H2TH, Znf_GRF, Znf_RanBP2	FALSE	FALSE
4	177336108	177336321	NEIL3	ENSG00000109674	ENST00000264596	ENSE00003625202	177336108	177336321	4	2	0						IPR036443, IPR035937, IPR015887, IPR015886, IPR012319, IPR010979, IPR010666, IPR001876	Znf_RanBP2_sf, MutM-like_N-ter, DNA_glyclase_Znf_dom_DNA_BS, DNA_glyclase/AP_lyase_DNA-bd, FPG_cat, Ribosomal_S13-like_H2TH, Znf_GRF, Znf_RanBP2	FALSE	FALSE
4	177339783	177339857	NEIL3	ENSG00000109674	ENST00000264596	ENSE00000741192	177339783	177339857	5	0	0	TRUE					IPR036443, IPR035937, IPR015887, IPR015886, IPR012319, IPR010979, IPR010666, IPR001876	Znf_RanBP2_sf, MutM-like_N-ter, DNA_glyclase_Znf_dom_DNA_BS, DNA_glyclase/AP_lyase_DNA-bd, FPG_cat, Ribosomal_S13-like_H2TH, Znf_GRF, Znf_RanBP2	FALSE	FALSE
4	177341476	177341642	NEIL3	ENSG00000109674	ENST00000264596	ENSE00000741193	177341476	177341642	6	0	2						IPR036443, IPR035937, IPR015887, IPR015886, IPR012319, IPR010979, IPR010666, IPR001876	Znf_RanBP2_sf, MutM-like_N-ter, DNA_glyclase_Znf_dom_DNA_BS, DNA_glyclase/AP_lyase_DNA-bd, FPG_cat, Ribosomal_S13-like_H2TH, Znf_GRF, Znf_RanBP2	FALSE	FALSE
4	177351380	177351549	NEIL3	ENSG00000109674	ENST00000264596	ENSE00000741201	177351380	177351549	7	2	1						IPR036443, IPR035937, IPR015887, IPR015886, IPR012319, IPR010979, IPR010666, IPR001876	Znf_RanBP2_sf, MutM-like_N-ter, DNA_glyclase_Znf_dom_DNA_BS, DNA_glyclase/AP_lyase_DNA-bd, FPG_cat, Ribosomal_S13-like_H2TH, Znf_GRF, Znf_RanBP2	FALSE	FALSE
4	177353308	177353728	NEIL3	ENSG00000109674	ENST00000264596	ENSE00000741202	177353308	177353728	8	1	2						IPR036443, IPR035937, IPR015887, IPR015886, IPR012319, IPR010979, IPR010666, IPR001876	Znf_RanBP2_sf, MutM-like_N-ter, DNA_glyclase_Znf_dom_DNA_BS, DNA_glyclase/AP_lyase_DNA-bd, FPG_cat, Ribosomal_S13-like_H2TH, Znf_GRF, Znf_RanBP2	FALSE	FALSE
4	177360503	177360677	NEIL3	ENSG00000109674	ENST00000264596	ENSE00000886403	177360503	177360677	9	2	0						IPR036443, IPR035937, IPR015887, IPR015886, IPR012319, IPR010979, IPR010666, IPR001876	Znf_RanBP2_sf, MutM-like_N-ter, DNA_glyclase_Znf_dom_DNA_BS, DNA_glyclase/AP_lyase_DNA-bd, FPG_cat, Ribosomal_S13-like_H2TH, Znf_GRF, Znf_RanBP2	FALSE	FALSE
4	177362289	177362471	NEIL3	ENSG00000109674	ENST00000264596	ENSE00000886404	177362289	177362936	10	0	-1						IPR036443, IPR035937, IPR015887, IPR015886, IPR012319, IPR010979, IPR010666, IPR001876	Znf_RanBP2_sf, MutM-like_N-ter, DNA_glyclase_Znf_dom_DNA_BS, DNA_glyclase/AP_lyase_DNA-bd, FPG_cat, Ribosomal_S13-like_H2TH, Znf_GRF, Znf_RanBP2	FALSE	FALSE
4	26584194	26584292	TBC1D19	ENSG00000109680	ENST00000264866	ENSE00002033133	26584084	26584292	1	-1	0						IPR042507, IPR035969	TBC1D19, Rab-GTPase_TBC_sf	FALSE	FALSE
4	26613169	26613241	TBC1D19	ENSG00000109680	ENST00000264866	ENSE00003587087	26613169	26613241	2	0	1						IPR042507, IPR035969	TBC1D19, Rab-GTPase_TBC_sf	FALSE	FALSE
4	26614408	26614453	TBC1D19	ENSG00000109680	ENST00000264866	ENSE00003566055	26614408	26614453	3	1	2						IPR042507, IPR035969	TBC1D19, Rab-GTPase_TBC_sf	FALSE	FALSE
4	26620613	26620688	TBC1D19	ENSG00000109680	ENST00000264866	ENSE00003471688	26620613	26620688	4	2	0						IPR042507, IPR035969	TBC1D19, Rab-GTPase_TBC_sf	FALSE	FALSE
4	26637211	26637285	TBC1D19	ENSG00000109680	ENST00000264866	ENSE00003625483	26637211	26637285	5	0	0	TRUE					IPR042507, IPR035969	TBC1D19, Rab-GTPase_TBC_sf	FALSE	FALSE
4	26638771	26638834	TBC1D19	ENSG00000109680	ENST00000264866	ENSE00003653812	26638771	26638834	6	0	1						IPR042507, IPR035969	TBC1D19, Rab-GTPase_TBC_sf	FALSE	FALSE
4	26640141	26640187	TBC1D19	ENSG00000109680	ENST00000264866	ENSE00003481499	26640141	26640187	7	1	0						IPR042507, IPR035969	TBC1D19, Rab-GTPase_TBC_sf	FALSE	FALSE
4	26659597	26659707	TBC1D19	ENSG00000109680	ENST00000264866	ENSE00003510562	26659597	26659707	8	0	0	TRUE					IPR042507, IPR035969	TBC1D19, Rab-GTPase_TBC_sf	FALSE	FALSE
4	26666333	26666405	TBC1D19	ENSG00000109680	ENST00000264866	ENSE00003639241	26666333	26666405	9	0	1						IPR042507, IPR035969	TBC1D19, Rab-GTPase_TBC_sf	FALSE	FALSE
4	26672149	26672187	TBC1D19	ENSG00000109680	ENST00000264866	ENSE00003464792	26672149	26672187	10	1	1		TRUE				IPR042507, IPR035969	TBC1D19, Rab-GTPase_TBC_sf	FALSE	FALSE
4	26673776	26673888	TBC1D19	ENSG00000109680	ENST00000264866	ENSE00003574456	26673776	26673888	11	1	0						IPR042507, IPR035969	TBC1D19, Rab-GTPase_TBC_sf	FALSE	FALSE
4	26683675	26683749	TBC1D19	ENSG00000109680	ENST00000264866	ENSE00003464482	26683675	26683749	12	0	0	TRUE					IPR042507, IPR035969	TBC1D19, Rab-GTPase_TBC_sf	FALSE	FALSE
4	26688345	26688407	TBC1D19	ENSG00000109680	ENST00000264866	ENSE00003569351	26688345	26688407	13	0	0	TRUE					IPR042507, IPR035969	TBC1D19, Rab-GTPase_TBC_sf	FALSE	FALSE
4	26717933	26718017	TBC1D19	ENSG00000109680	ENST00000264866	ENSE00003493461	26717933	26718017	14	0	1						IPR042507, IPR035969	TBC1D19, Rab-GTPase_TBC_sf	FALSE	FALSE
4	26720081	26720125	TBC1D19	ENSG00000109680	ENST00000264866	ENSE00003478567	26720081	26720125	15	1	1		TRUE				IPR042507, IPR035969	TBC1D19, Rab-GTPase_TBC_sf	FALSE	FALSE
4	26735455	26735487	TBC1D19	ENSG00000109680	ENST00000264866	ENSE00003602845	26735455	26735487	16	1	1		TRUE				IPR042507, IPR035969	TBC1D19, Rab-GTPase_TBC_sf	FALSE	FALSE
4	26739864	26739973	TBC1D19	ENSG00000109680	ENST00000264866	ENSE00003668053	26739864	26739973	17	1	0						IPR042507, IPR035969	TBC1D19, Rab-GTPase_TBC_sf	FALSE	FALSE
4	26742508	26742599	TBC1D19	ENSG00000109680	ENST00000264866	ENSE00003528012	26742508	26742599	18	0	2						IPR042507, IPR035969	TBC1D19, Rab-GTPase_TBC_sf	FALSE	FALSE
4	26748411	26748526	TBC1D19	ENSG00000109680	ENST00000264866	ENSE00003483421	26748411	26748526	19	2	1						IPR042507, IPR035969	TBC1D19, Rab-GTPase_TBC_sf	FALSE	FALSE
4	26753820	26753890	TBC1D19	ENSG00000109680	ENST00000264866	ENSE00001122317	26753820	26753890	20	1	0						IPR042507, IPR035969	TBC1D19, Rab-GTPase_TBC_sf	FALSE	FALSE
4	26754873	26754947	TBC1D19	ENSG00000109680	ENST00000264866	ENSE00001150862	26754873	26756223	21	0	-1						IPR042507, IPR035969	TBC1D19, Rab-GTPase_TBC_sf	FALSE	FALSE
4	26584194	26584292	TBC1D19	ENSG00000109680	ENST00000511789	ENSE00002028420	26584194	26584292	1	0	0						IPR042507, IPR035969	TBC1D19, Rab-GTPase_TBC_sf	FALSE	FALSE
4	26754873	26754947	TBC1D19	ENSG00000109680	ENST00000511789	ENSE00002034300	26754873	26754947	18	0	0						IPR042507, IPR035969	TBC1D19, Rab-GTPase_TBC_sf	FALSE	FALSE
4			CLNK	ENSG00000109684	ENST00000226951	ENSE00002071072	10684668	10684768	1	-1	-1						IPR036860	SH2_dom_sf	FALSE	FALSE
4	10667859	10667869	CLNK	ENSG00000109684	ENST00000226951	ENSE00003629161	10667859	10667911	2	-1	2						IPR036860	SH2_dom_sf	FALSE	FALSE
4	10597978	10598049	CLNK	ENSG00000109684	ENST00000226951	ENSE00003675736	10597978	10598049	3	2	2			TRUE			IPR036860	SH2_dom_sf	FALSE	FALSE
4	10584927	10584955	CLNK	ENSG00000109684	ENST00000226951	ENSE00003590375	10584927	10584955	4	2	1						IPR036860	SH2_dom_sf	FALSE	FALSE
4	10571741	10571778	CLNK	ENSG00000109684	ENST00000226951	ENSE00003504349	10571741	10571778	5	1	0						IPR036860	SH2_dom_sf	FALSE	FALSE
4	10566009	10566150	CLNK	ENSG00000109684	ENST00000226951	ENSE00000704197	10566009	10566150	6	0	1						IPR036860	SH2_dom_sf	FALSE	FALSE
4	10564671	10564777	CLNK	ENSG00000109684	ENST00000226951	ENSE00000704148	10564671	10564777	7	1	0						IPR036860	SH2_dom_sf	FALSE	FALSE
4	10558407	10558452	CLNK	ENSG00000109684	ENST00000226951	ENSE00000816706	10558407	10558452	8	0	1						IPR036860	SH2_dom_sf	FALSE	FALSE
4	10542255	10542280	CLNK	ENSG00000109684	ENST00000226951	ENSE00001020168	10542255	10542280	9	1	0						IPR036860	SH2_dom_sf	FALSE	FALSE
4	10542022	10542041	CLNK	ENSG00000109684	ENST00000226951	ENSE00001020179	10542022	10542041	10	0	2						IPR036860	SH2_dom_sf	FALSE	FALSE
4	10540494	10540604	CLNK	ENSG00000109684	ENST00000226951	ENSE00000816705	10540494	10540604	11	2	2			TRUE			IPR036860	SH2_dom_sf	FALSE	FALSE
4	10532256	10532283	CLNK	ENSG00000109684	ENST00000226951	ENSE00001020174	10532256	10532283	12	2	0						IPR036860	SH2_dom_sf	FALSE	FALSE
4	10528076	10528094	CLNK	ENSG00000109684	ENST00000226951	ENSE00001617618	10528076	10528094	13	0	1						IPR036860	SH2_dom_sf	FALSE	FALSE
4	10525841	10525922	CLNK	ENSG00000109684	ENST00000226951	ENSE00000816703	10525841	10525922	14	1	2						IPR036860	SH2_dom_sf	FALSE	FALSE
4	10520791	10520831	CLNK	ENSG00000109684	ENST00000226951	ENSE00001020171	10520791	10520831	15	2	1						IPR036860	SH2_dom_sf	FALSE	FALSE
4	10513464	10513597	CLNK	ENSG00000109684	ENST00000226951	ENSE00003562456	10513464	10513597	16	1	0						IPR036860	SH2_dom_sf	FALSE	FALSE
4	10507959	10508036	CLNK	ENSG00000109684	ENST00000226951	ENSE00000704071	10507959	10508036	17	0	0	TRUE					IPR036860	SH2_dom_sf	FALSE	FALSE
4	10501256	10501411	CLNK	ENSG00000109684	ENST00000226951	ENSE00000704070	10501256	10501411	18	0	0	TRUE					IPR036860	SH2_dom_sf	FALSE	FALSE
4	10490467	10490613	CLNK	ENSG00000109684	ENST00000226951	ENSE00002065755	10486395	10490613	19	0	-1						IPR036860	SH2_dom_sf	FALSE	FALSE
4			CLNK	ENSG00000109684	ENST00000507719	ENSE00002065377	10656509	10656561	1	-1	-1				TRUE
4			CLNK	ENSG00000109684	ENST00000507719	ENSE00002051625	10635777	10635901	2	-1	-1				TRUE
4			CLNK	ENSG00000109684	ENST00000507719	ENSE00003618612	10597978	10598049	3	-1	-1				TRUE
4			CLNK	ENSG00000109684	ENST00000507719	ENSE00003671277	10584927	10584955	4	-1	-1				TRUE
4	10571741	10571764	CLNK	ENSG00000109684	ENST00000507719	ENSE00003483580	10571741	10571778	5	-1	0
4	10531753	10531758	CLNK	ENSG00000109684	ENST00000507719	ENSE00002074582	10531413	10531758	13	0	-1
4	1900655	1901251	NSD2	ENSG00000109685	ENST00000312087	ENSE00003801156	1900626	1901251	4	-1	0						IPR036910, IPR009071, IPR000313, IPR041306, IPR036910, IPR019787, IPR019786, IPR013083, IPR011011, IPR009071, IPR006560, IPR003616, IPR001965, IPR001841, IPR001214	HMG_box_dom_sf, HMG_box_dom, PWWP_dom, C5HCH, HMG_box_dom_sf, Znf_PHD-finger, Zinc_finger_PHD-type_CS, Znf_RING/FYVE/PHD, Znf_FYVE_PHD, HMG_box_dom, AWS_dom, Post-SET_dom, Znf_PHD, Znf_RING, SET_dom	FALSE	FALSE
4	1904216	1904378	NSD2	ENSG00000109685	ENST00000312087	ENSE00003676685	1904216	1904378	5	0	1						IPR041306, IPR036910, IPR019787, IPR019786, IPR013083, IPR011011, IPR009071, IPR006560, IPR003616, IPR001965, IPR001841, IPR001214	C5HCH, HMG_box_dom_sf, Znf_PHD-finger, Zinc_finger_PHD-type_CS, Znf_RING/FYVE/PHD, Znf_FYVE_PHD, HMG_box_dom, AWS_dom, Post-SET_dom, Znf_PHD, Znf_RING, SET_dom	FALSE	FALSE
4	1916871	1917037	NSD2	ENSG00000109685	ENST00000312087	ENSE00003676418	1916871	1917037	6	1	0						IPR041306, IPR036910, IPR019787, IPR019786, IPR013083, IPR011011, IPR009071, IPR006560, IPR003616, IPR001965, IPR001841, IPR001214	C5HCH, HMG_box_dom_sf, Znf_PHD-finger, Zinc_finger_PHD-type_CS, Znf_RING/FYVE/PHD, Znf_FYVE_PHD, HMG_box_dom, AWS_dom, Post-SET_dom, Znf_PHD, Znf_RING, SET_dom	FALSE	FALSE
4	1918141	1918623	NSD2	ENSG00000109685	ENST00000312087	ENSE00001784217	1918141	1918623	7	0	0	TRUE					IPR041306, IPR036910, IPR019787, IPR019786, IPR013083, IPR011011, IPR009071, IPR006560, IPR003616, IPR001965, IPR001841, IPR001214	C5HCH, HMG_box_dom_sf, Znf_PHD-finger, Zinc_finger_PHD-type_CS, Znf_RING/FYVE/PHD, Znf_FYVE_PHD, HMG_box_dom, AWS_dom, Post-SET_dom, Znf_PHD, Znf_RING, SET_dom	FALSE	FALSE
4	1930626	1930770	NSD2	ENSG00000109685	ENST00000312087	ENSE00001749370	1930626	1930770	8	0	1						IPR041306, IPR036910, IPR019787, IPR019786, IPR013083, IPR011011, IPR009071, IPR006560, IPR003616, IPR001965, IPR001841, IPR001214	C5HCH, HMG_box_dom_sf, Znf_PHD-finger, Zinc_finger_PHD-type_CS, Znf_RING/FYVE/PHD, Znf_FYVE_PHD, HMG_box_dom, AWS_dom, Post-SET_dom, Znf_PHD, Znf_RING, SET_dom	FALSE	FALSE
4	1935144	1935262	NSD2	ENSG00000109685	ENST00000312087	ENSE00003622823	1935144	1935262	9	1	0						IPR041306, IPR036910, IPR019787, IPR019786, IPR013083, IPR011011, IPR009071, IPR006560, IPR003616, IPR001965, IPR001841, IPR001214	C5HCH, HMG_box_dom_sf, Znf_PHD-finger, Zinc_finger_PHD-type_CS, Znf_RING/FYVE/PHD, Znf_FYVE_PHD, HMG_box_dom, AWS_dom, Post-SET_dom, Znf_PHD, Znf_RING, SET_dom	FALSE	FALSE
4	1938451	1938532	NSD2	ENSG00000109685	ENST00000312087	ENSE00001604875	1938451	1938532	10	0	1						IPR041306, IPR036910, IPR019787, IPR019786, IPR013083, IPR011011, IPR009071, IPR006560, IPR003616, IPR001965, IPR001841, IPR001214	C5HCH, HMG_box_dom_sf, Znf_PHD-finger, Zinc_finger_PHD-type_CS, Znf_RING/FYVE/PHD, Znf_FYVE_PHD, HMG_box_dom, AWS_dom, Post-SET_dom, Znf_PHD, Znf_RING, SET_dom	FALSE	FALSE
4	1939654	1939778	NSD2	ENSG00000109685	ENST00000312087	ENSE00003567918	1939654	1939778	11	1	0						IPR041306, IPR036910, IPR019787, IPR019786, IPR013083, IPR011011, IPR009071, IPR006560, IPR003616, IPR001965, IPR001841, IPR001214	C5HCH, HMG_box_dom_sf, Znf_PHD-finger, Zinc_finger_PHD-type_CS, Znf_RING/FYVE/PHD, Znf_FYVE_PHD, HMG_box_dom, AWS_dom, Post-SET_dom, Znf_PHD, Znf_RING, SET_dom	FALSE	FALSE
4	1942339	1942401	NSD2	ENSG00000109685	ENST00000312087	ENSE00001610798	1942339	1942565	12	0	-1
4			NSD2	ENSG00000109685	ENST00000353275	ENSE00001291032	1892782	1892891	1	-1	-1				TRUE
4			NSD2	ENSG00000109685	ENST00000353275	ENSE00001350704	1893730	1893909	2	-1	-1				TRUE
4			NSD2	ENSG00000109685	ENST00000353275	ENSE00001198498	1899221	1899395	3	-1	-1
4	1942339	1942401	NSD2	ENSG00000109685	ENST00000353275	ENSE00001859011	1942339	1942432	12	0	-1
4			NSD2	ENSG00000109685	ENST00000353275	ENSE00003686124	1951072	1951203	13	-1	-1				TRUE
4			NSD2	ENSG00000109685	ENST00000353275	ENSE00003564333	1952108	1952231	14	-1	-1				TRUE
4			NSD2	ENSG00000109685	ENST00000353275	ENSE00003576500	1953324	1953524	15	-1	-1				TRUE
4			NSD2	ENSG00000109685	ENST00000353275	ENSE00003509112	1955161	1955340	16	-1	-1				TRUE
4			NSD2	ENSG00000109685	ENST00000353275	ENSE00003676337	1955693	1955849	17	-1	-1				TRUE
4			NSD2	ENSG00000109685	ENST00000353275	ENSE00003600298	1955983	1956188	18	-1	-1				TRUE
4			NSD2	ENSG00000109685	ENST00000353275	ENSE00003653536	1957933	1958036	19	-1	-1				TRUE
4			NSD2	ENSG00000109685	ENST00000353275	ENSE00003601761	1959471	1959740	20	-1	-1				TRUE
4			NSD2	ENSG00000109685	ENST00000353275	ENSE00003687939	1961035	1961151	21	-1	-1				TRUE
4			NSD2	ENSG00000109685	ENST00000353275	ENSE00003563217	1974863	1975004	22	-1	-1				TRUE
4			NSD2	ENSG00000109685	ENST00000353275	ENSE00003598744	1975294	1975400	23	-1	-1				TRUE
4			NSD2	ENSG00000109685	ENST00000353275	ENSE00003585042	1976475	1976679	24	-1	-1				TRUE
4			NSD2	ENSG00000109685	ENST00000353275	ENSE00003624762	1978638	1982203	25	-1	-1
4			NSD2	ENSG00000109685	ENST00000382888	ENSE00002044086	1952105	1952231	1	-1	-1				TRUE		IPR041306, IPR019787, IPR019786, IPR013083, IPR011011, IPR006560, IPR003616, IPR001965, IPR001841, IPR001214	C5HCH, Znf_PHD-finger, Zinc_finger_PHD-type_CS, Znf_RING/FYVE/PHD, Znf_FYVE_PHD, AWS_dom, Post-SET_dom, Znf_PHD, Znf_RING, SET_dom	FALSE	FALSE
4	1953143	1953524	NSD2	ENSG00000109685	ENST00000382888	ENSE00001493717	1952752	1953524	2	-1	1						IPR041306, IPR019787, IPR019786, IPR013083, IPR011011, IPR006560, IPR003616, IPR001965, IPR001841, IPR001214	C5HCH, Znf_PHD-finger, Zinc_finger_PHD-type_CS, Znf_RING/FYVE/PHD, Znf_FYVE_PHD, AWS_dom, Post-SET_dom, Znf_PHD, Znf_RING, SET_dom	FALSE	FALSE
4	1955161	1955340	NSD2	ENSG00000109685	ENST00000382888	ENSE00003613086	1955161	1955340	3	1	1		TRUE				IPR041306, IPR036910, IPR019787, IPR019786, IPR013083, IPR011011, IPR009071, IPR006560, IPR003616, IPR001965, IPR001841, IPR001214	C5HCH, HMG_box_dom_sf, Znf_PHD-finger, Zinc_finger_PHD-type_CS, Znf_RING/FYVE/PHD, Znf_FYVE_PHD, HMG_box_dom, AWS_dom, Post-SET_dom, Znf_PHD, Znf_RING, SET_dom	FALSE	FALSE
4	1955693	1955849	NSD2	ENSG00000109685	ENST00000382888	ENSE00003665684	1955693	1955849	4	1	2						IPR041306, IPR036910, IPR019787, IPR019786, IPR013083, IPR011011, IPR009071, IPR006560, IPR003616, IPR001965, IPR001841, IPR001214	C5HCH, HMG_box_dom_sf, Znf_PHD-finger, Zinc_finger_PHD-type_CS, Znf_RING/FYVE/PHD, Znf_FYVE_PHD, HMG_box_dom, AWS_dom, Post-SET_dom, Znf_PHD, Znf_RING, SET_dom	FALSE	FALSE
4	1955983	1956188	NSD2	ENSG00000109685	ENST00000382888	ENSE00003787179	1955983	1956188	5	2	1						IPR041306, IPR036910, IPR019787, IPR019786, IPR013083, IPR011011, IPR009071, IPR006560, IPR003616, IPR001965, IPR001841, IPR001214	C5HCH, HMG_box_dom_sf, Znf_PHD-finger, Zinc_finger_PHD-type_CS, Znf_RING/FYVE/PHD, Znf_FYVE_PHD, HMG_box_dom, AWS_dom, Post-SET_dom, Znf_PHD, Znf_RING, SET_dom	FALSE	FALSE
4	1957933	1958036	NSD2	ENSG00000109685	ENST00000382888	ENSE00003673879	1957933	1958036	6	1	0						IPR041306, IPR036910, IPR019787, IPR019786, IPR013083, IPR011011, IPR009071, IPR006560, IPR003616, IPR001965, IPR001841, IPR001214	C5HCH, HMG_box_dom_sf, Znf_PHD-finger, Zinc_finger_PHD-type_CS, Znf_RING/FYVE/PHD, Znf_FYVE_PHD, HMG_box_dom, AWS_dom, Post-SET_dom, Znf_PHD, Znf_RING, SET_dom	FALSE	FALSE
4	1959471	1959740	NSD2	ENSG00000109685	ENST00000382888	ENSE00003636220	1959471	1959740	7	0	0	TRUE					IPR041306, IPR036910, IPR019787, IPR019786, IPR013083, IPR011011, IPR009071, IPR006560, IPR003616, IPR001965, IPR001841, IPR001214	C5HCH, HMG_box_dom_sf, Znf_PHD-finger, Zinc_finger_PHD-type_CS, Znf_RING/FYVE/PHD, Znf_FYVE_PHD, HMG_box_dom, AWS_dom, Post-SET_dom, Znf_PHD, Znf_RING, SET_dom	FALSE	FALSE
4	1961035	1961151	NSD2	ENSG00000109685	ENST00000382888	ENSE00003526278	1961035	1961151	8	0	0	TRUE					IPR041306, IPR036910, IPR019787, IPR019786, IPR013083, IPR011011, IPR009071, IPR006560, IPR003616, IPR001965, IPR001841, IPR001214	C5HCH, HMG_box_dom_sf, Znf_PHD-finger, Zinc_finger_PHD-type_CS, Znf_RING/FYVE/PHD, Znf_FYVE_PHD, HMG_box_dom, AWS_dom, Post-SET_dom, Znf_PHD, Znf_RING, SET_dom	FALSE	FALSE
4	1974863	1975004	NSD2	ENSG00000109685	ENST00000382888	ENSE00003535738	1974863	1975004	9	0	1						IPR041306, IPR036910, IPR019787, IPR019786, IPR013083, IPR011011, IPR009071, IPR006560, IPR003616, IPR001965, IPR001841, IPR001214	C5HCH, HMG_box_dom_sf, Znf_PHD-finger, Zinc_finger_PHD-type_CS, Znf_RING/FYVE/PHD, Znf_FYVE_PHD, HMG_box_dom, AWS_dom, Post-SET_dom, Znf_PHD, Znf_RING, SET_dom	FALSE	FALSE
4	1975294	1975400	NSD2	ENSG00000109685	ENST00000382888	ENSE00003617202	1975294	1975400	10	1	0						IPR041306, IPR036910, IPR019787, IPR019786, IPR013083, IPR011011, IPR009071, IPR006560, IPR003616, IPR001965, IPR001841, IPR001214	C5HCH, HMG_box_dom_sf, Znf_PHD-finger, Zinc_finger_PHD-type_CS, Znf_RING/FYVE/PHD, Znf_FYVE_PHD, HMG_box_dom, AWS_dom, Post-SET_dom, Znf_PHD, Znf_RING, SET_dom	FALSE	FALSE
4	1976475	1976679	NSD2	ENSG00000109685	ENST00000382888	ENSE00003580543	1976475	1976679	11	0	1						IPR041306, IPR036910, IPR019787, IPR019786, IPR013083, IPR011011, IPR009071, IPR006560, IPR003616, IPR001965, IPR001841, IPR001214	C5HCH, HMG_box_dom_sf, Znf_PHD-finger, Zinc_finger_PHD-type_CS, Znf_RING/FYVE/PHD, Znf_FYVE_PHD, HMG_box_dom, AWS_dom, Post-SET_dom, Znf_PHD, Znf_RING, SET_dom	FALSE	FALSE
4	1978638	1978909	NSD2	ENSG00000109685	ENST00000382888	ENSE00001416721	1978638	1978915	12	1	-1						IPR041306, IPR019787, IPR019786, IPR013083, IPR011011, IPR006560, IPR003616, IPR001965, IPR001841, IPR001214	C5HCH, Znf_PHD-finger, Zinc_finger_PHD-type_CS, Znf_RING/FYVE/PHD, Znf_FYVE_PHD, AWS_dom, Post-SET_dom, Znf_PHD, Znf_RING, SET_dom	FALSE	FALSE
4	1951072	1951203	NSD2	ENSG00000109685	ENST00000382891	ENSE00003596471	1951072	1951203	10	0	0						IPR041306, IPR036910, IPR019787, IPR019786, IPR013083, IPR011011, IPR009071, IPR006560, IPR003616, IPR001965, IPR001841, IPR001214	C5HCH, HMG_box_dom_sf, Znf_PHD-finger, Zinc_finger_PHD-type_CS, Znf_RING/FYVE/PHD, Znf_FYVE_PHD, HMG_box_dom, AWS_dom, Post-SET_dom, Znf_PHD, Znf_RING, SET_dom	FALSE	FALSE
4	1952108	1952231	NSD2	ENSG00000109685	ENST00000382891	ENSE00003640217	1952108	1952231	11	0	1						IPR041306, IPR036910, IPR019787, IPR019786, IPR013083, IPR011011, IPR009071, IPR006560, IPR003616, IPR001965, IPR001841, IPR001214	C5HCH, HMG_box_dom_sf, Znf_PHD-finger, Zinc_finger_PHD-type_CS, Znf_RING/FYVE/PHD, Znf_FYVE_PHD, HMG_box_dom, AWS_dom, Post-SET_dom, Znf_PHD, Znf_RING, SET_dom	FALSE	FALSE
4	1953324	1953524	NSD2	ENSG00000109685	ENST00000382891	ENSE00003591856	1953324	1953524	12	1	1		TRUE				IPR041306, IPR036910, IPR019787, IPR019786, IPR013083, IPR011011, IPR009071, IPR006560, IPR003616, IPR001965, IPR001841, IPR001214	C5HCH, HMG_box_dom_sf, Znf_PHD-finger, Zinc_finger_PHD-type_CS, Znf_RING/FYVE/PHD, Znf_FYVE_PHD, HMG_box_dom, AWS_dom, Post-SET_dom, Znf_PHD, Znf_RING, SET_dom	FALSE	FALSE
4	1978638	1978909	NSD2	ENSG00000109685	ENST00000382891	ENSE00002287079	1978638	1982206	22	1	-1						IPR041306, IPR036910, IPR019787, IPR019786, IPR013083, IPR011011, IPR009071, IPR006560, IPR003616, IPR001965, IPR001841, IPR001214	C5HCH, HMG_box_dom_sf, Znf_PHD-finger, Zinc_finger_PHD-type_CS, Znf_RING/FYVE/PHD, Znf_FYVE_PHD, HMG_box_dom, AWS_dom, Post-SET_dom, Znf_PHD, Znf_RING, SET_dom	FALSE	FALSE
4	1978638	1978909	NSD2	ENSG00000109685	ENST00000382892	ENSE00003637303	1978638	1982203	23	1	-1						IPR041306, IPR036910, IPR019787, IPR019786, IPR013083, IPR011011, IPR009071, IPR006560, IPR003616, IPR001965, IPR001841, IPR001214	C5HCH, HMG_box_dom_sf, Znf_PHD-finger, Zinc_finger_PHD-type_CS, Znf_RING/FYVE/PHD, Znf_FYVE_PHD, HMG_box_dom, AWS_dom, Post-SET_dom, Znf_PHD, Znf_RING, SET_dom	FALSE	FALSE
4	1978638	1978909	NSD2	ENSG00000109685	ENST00000382895	ENSE00001958488	1978638	1982207	24	1	-1						IPR041306, IPR036910, IPR019787, IPR019786, IPR013083, IPR011011, IPR009071, IPR006560, IPR003616, IPR001965, IPR001841, IPR001214	C5HCH, HMG_box_dom_sf, Znf_PHD-finger, Zinc_finger_PHD-type_CS, Znf_RING/FYVE/PHD, Znf_FYVE_PHD, HMG_box_dom, AWS_dom, Post-SET_dom, Znf_PHD, Znf_RING, SET_dom	FALSE	FALSE
4			NSD2	ENSG00000109685	ENST00000398261	ENSE00003907093	1892170	1892263	1	-1	-1						IPR036910, IPR009071	HMG_box_dom_sf, HMG_box_dom	FALSE	FALSE
4	1942339	1942401	NSD2	ENSG00000109685	ENST00000398261	ENSE00003908000	1942339	1948799	10	0	-1						IPR036910, IPR009071	HMG_box_dom_sf, HMG_box_dom	FALSE	FALSE
4			NSD2	ENSG00000109685	ENST00000420906	ENSE00002058147	1892845	1892891	1	-1	-1						IPR036910, IPR009071	HMG_box_dom_sf, HMG_box_dom	FALSE	FALSE
4	1939654	1939787	NSD2	ENSG00000109685	ENST00000420906	ENSE00001684663	1939654	1942575	11	1	-1						IPR036910, IPR009071	HMG_box_dom_sf, HMG_box_dom	FALSE	FALSE
4			NSD2	ENSG00000109685	ENST00000503128	ENSE00002051350	1899218	1899395	1	-1	-1						IPR036910, IPR009071	HMG_box_dom_sf, HMG_box_dom	FALSE	FALSE
4	1942339	1942401	NSD2	ENSG00000109685	ENST00000503128	ENSE00001493701	1942339	1948818	10	0	-1						IPR036910, IPR009071	HMG_box_dom_sf, HMG_box_dom	FALSE	FALSE
4			NSD2	ENSG00000109685	ENST00000508803	ENSE00001410632	1871393	1871542	1	-1	-1						IPR041306, IPR036910, IPR019787, IPR019786, IPR013083, IPR011011, IPR009071, IPR006560, IPR003616, IPR001965, IPR001841, IPR001214	C5HCH, HMG_box_dom_sf, Znf_PHD-finger, Zinc_finger_PHD-type_CS, Znf_RING/FYVE/PHD, Znf_FYVE_PHD, HMG_box_dom, AWS_dom, Post-SET_dom, Znf_PHD, Znf_RING, SET_dom	FALSE	FALSE
4	1978638	1978909	NSD2	ENSG00000109685	ENST00000508803	ENSE00001625929	1978638	1982192	22	1	-1						IPR041306, IPR036910, IPR019787, IPR019786, IPR013083, IPR011011, IPR009071, IPR006560, IPR003616, IPR001965, IPR001841, IPR001214	C5HCH, HMG_box_dom_sf, Znf_PHD-finger, Zinc_finger_PHD-type_CS, Znf_RING/FYVE/PHD, Znf_FYVE_PHD, HMG_box_dom, AWS_dom, Post-SET_dom, Znf_PHD, Znf_RING, SET_dom	FALSE	FALSE
4	1900655	1901251	NSD2	ENSG00000109685	ENST00000509115	ENSE00002080943	1900619	1901251	1	-1	0
4	1918141	1918389	NSD2	ENSG00000109685	ENST00000509115	ENSE00002086918	1918141	1918389	4	0	0
4	1918432	1918623	NSD2	ENSG00000109685	ENST00000511904	ENSE00002062841	1918432	1918623	1	0	0	TRUE
4	1939654	1939689	NSD2	ENSG00000109685	ENST00000511904	ENSE00003552495	1939654	1939778	4	0	-1
4			NSD2	ENSG00000109685	ENST00000511904	ENSE00002084330	1951072	1951180	5	-1	-1
4	1900655	1901251	NSD2	ENSG00000109685	ENST00000512700	ENSE00003745088	1900637	1901251	1	-1	0						IPR036910, IPR009071	HMG_box_dom_sf, HMG_box_dom	FALSE	FALSE
4	1941335	1941343	NSD2	ENSG00000109685	ENST00000512700	ENSE00003906455	1941335	1941792	9	0	-1						IPR036910, IPR009071	HMG_box_dom_sf, HMG_box_dom	FALSE	FALSE
4			NSD2	ENSG00000109685	ENST00000514045	ENSE00002067571	1871461	1871542	1	-1	-1						IPR036910, IPR009071	HMG_box_dom_sf, HMG_box_dom	FALSE	FALSE
4	1939654	1939787	NSD2	ENSG00000109685	ENST00000514045	ENSE00002026611	1939654	1941750	9	1	-1						IPR036910, IPR009071	HMG_box_dom_sf, HMG_box_dom	FALSE	FALSE
4	1939661	1939778	NSD2	ENSG00000109685	ENST00000514329	ENSE00002059600	1939661	1939778	1	2	0						IPR019787, IPR013083, IPR011011, IPR001965	Znf_PHD-finger, Znf_RING/FYVE/PHD, Znf_FYVE_PHD, Znf_PHD	FALSE	FALSE
4	1955227	1955340	NSD2	ENSG00000109685	ENST00000514329	ENSE00002029720	1955227	1955340	4	1	1						IPR019787, IPR013083, IPR011011, IPR001965	Znf_PHD-finger, Znf_RING/FYVE/PHD, Znf_FYVE_PHD, Znf_PHD	FALSE	FALSE
4			NSD2	ENSG00000109685	ENST00000515806	ENSE00002073941	1887501	1887690	1	-1	-1
4	1974779	1975004	NSD2	ENSG00000109685	ENST00000677895	ENSE00003907981	1974633	1975004	1	-1	1						IPR041306, IPR013083, IPR011011, IPR003616, IPR001965	C5HCH, Znf_RING/FYVE/PHD, Znf_FYVE_PHD, Post-SET_dom, Znf_PHD	FALSE	FALSE
4	1978638	1978909	NSD2	ENSG00000109685	ENST00000677895	ENSE00003907699	1978638	1982173	4	1	-1						IPR041306, IPR013083, IPR011011, IPR003616, IPR001965	C5HCH, Znf_RING/FYVE/PHD, Znf_FYVE_PHD, Post-SET_dom, Znf_PHD	FALSE	FALSE
4			SH3D19	ENSG00000109686	ENST00000304527	ENSE00001421260	151226168	151226508	1	-1	-1				TRUE		IPR036028, IPR035835, IPR035834	SH3-like_dom_sf, Eve1_SH3_3, Eve1_SH3_1	FALSE	FALSE
4	151174670	151175363	SH3D19	ENSG00000109686	ENST00000304527	ENSE00001152554	151174670	151175695	7	-1	1						IPR036028, IPR035835, IPR035834	SH3-like_dom_sf, Eve1_SH3_3, Eve1_SH3_1	FALSE	FALSE
4	151165589	151165696	SH3D19	ENSG00000109686	ENST00000304527	ENSE00001152545	151165589	151165696	8	1	1		TRUE				IPR036028, IPR035835	SH3-like_dom_sf, Eve1_SH3_3	FALSE	FALSE
4	151159240	151159352	SH3D19	ENSG00000109686	ENST00000304527	ENSE00003470644	151159240	151159352	9	1	0						IPR036028, IPR035835	SH3-like_dom_sf, Eve1_SH3_3	FALSE	FALSE
4	151149500	151149561	SH3D19	ENSG00000109686	ENST00000304527	ENSE00003632670	151149500	151149561	10	0	2						IPR036028, IPR035835	SH3-like_dom_sf, Eve1_SH3_3	FALSE	FALSE
4	151147922	151148186	SH3D19	ENSG00000109686	ENST00000304527	ENSE00003597495	151147922	151148186	11	2	0						IPR036028, IPR035835	SH3-like_dom_sf, Eve1_SH3_3	FALSE	FALSE
4	151144220	151144288	SH3D19	ENSG00000109686	ENST00000304527	ENSE00001002526	151144220	151144288	12	0	0	TRUE					IPR036028, IPR035835, IPR035834	SH3-like_dom_sf, Eve1_SH3_3, Eve1_SH3_1	FALSE	FALSE
4	151143910	151144050	SH3D19	ENSG00000109686	ENST00000304527	ENSE00003607941	151143910	151144050	13	0	0	TRUE					IPR036028, IPR035835	SH3-like_dom_sf, Eve1_SH3_3	FALSE	FALSE
4	151139775	151139847	SH3D19	ENSG00000109686	ENST00000304527	ENSE00003472639	151139775	151139847	14	0	1						IPR036028, IPR035835	SH3-like_dom_sf, Eve1_SH3_3	FALSE	FALSE
4	151137732	151137862	SH3D19	ENSG00000109686	ENST00000304527	ENSE00003528167	151137732	151137862	15	1	0						IPR036028, IPR035835	SH3-like_dom_sf, Eve1_SH3_3	FALSE	FALSE
4	151135074	151135132	SH3D19	ENSG00000109686	ENST00000304527	ENSE00003523288	151135074	151135132	16	0	2						IPR036028, IPR035835	SH3-like_dom_sf, Eve1_SH3_3	FALSE	FALSE
4	151133034	151133236	SH3D19	ENSG00000109686	ENST00000304527	ENSE00003584931	151133034	151133236	17	2	1						IPR036028, IPR035835	SH3-like_dom_sf, Eve1_SH3_3	FALSE	FALSE
4	151132331	151132383	SH3D19	ENSG00000109686	ENST00000304527	ENSE00003593513	151132331	151132383	18	1	0						IPR036028, IPR035835	SH3-like_dom_sf, Eve1_SH3_3	FALSE	FALSE
4	151128170	151128356	SH3D19	ENSG00000109686	ENST00000304527	ENSE00003505259	151128170	151128356	19	0	1						IPR036028, IPR035835	SH3-like_dom_sf, Eve1_SH3_3	FALSE	FALSE
4	151127618	151127715	SH3D19	ENSG00000109686	ENST00000304527	ENSE00003618129	151127618	151127715	20	1	0						IPR036028, IPR035835	SH3-like_dom_sf, Eve1_SH3_3	FALSE	FALSE
4	151122091	151122207	SH3D19	ENSG00000109686	ENST00000304527	ENSE00001416014	151120281	151122207	21	0	-1						IPR036028, IPR035835	SH3-like_dom_sf, Eve1_SH3_3	FALSE	FALSE
4			SH3D19	ENSG00000109686	ENST00000409252	ENSE00002023628	151226047	151226066	1	-1	-1				TRUE		IPR036028, IPR035835, IPR035834	SH3-like_dom_sf, Eve1_SH3_3, Eve1_SH3_1	FALSE	FALSE
4			SH3D19	ENSG00000109686	ENST00000409252	ENSE00001400025	151176534	151176687	5	-1	-1				TRUE		IPR036028, IPR035835, IPR035834	SH3-like_dom_sf, Eve1_SH3_3, Eve1_SH3_1	FALSE	FALSE
4	151174670	151175363	SH3D19	ENSG00000109686	ENST00000409252	ENSE00001586874	151174670	151175674	6	-1	1						IPR036028, IPR035835	SH3-like_dom_sf, Eve1_SH3_3	FALSE	FALSE
4	151122091	151122207	SH3D19	ENSG00000109686	ENST00000409252	ENSE00001577028	151120284	151122207	20	0	-1						IPR036028, IPR035835, IPR035834	SH3-like_dom_sf, Eve1_SH3_3, Eve1_SH3_1	FALSE	FALSE
4			SH3D19	ENSG00000109686	ENST00000409598	ENSE00001588789	151226168	151226598	1	-1	-1				TRUE		IPR036028, IPR035835	SH3-like_dom_sf, Eve1_SH3_3	FALSE	FALSE
4			SH3D19	ENSG00000109686	ENST00000409598	ENSE00001419120	151226047	151226086	2	-1	-1				TRUE		IPR036028, IPR035835	SH3-like_dom_sf, Eve1_SH3_3	FALSE	FALSE
4			SH3D19	ENSG00000109686	ENST00000409598	ENSE00001424997	151187423	151187463	3	-1	-1				TRUE		IPR036028, IPR035835	SH3-like_dom_sf, Eve1_SH3_3	FALSE	FALSE
4			SH3D19	ENSG00000109686	ENST00000409598	ENSE00001430365	151179355	151179397	4	-1	-1				TRUE		IPR036028, IPR035835	SH3-like_dom_sf, Eve1_SH3_3	FALSE	FALSE
4			SH3D19	ENSG00000109686	ENST00000409598	ENSE00001428241	151176817	151176955	5	-1	-1				TRUE		IPR036028, IPR035835	SH3-like_dom_sf, Eve1_SH3_3	FALSE	FALSE
4			SH3D19	ENSG00000109686	ENST00000409598	ENSE00001581111	151176525	151176687	6	-1	-1						IPR036028, IPR035835	SH3-like_dom_sf, Eve1_SH3_3	FALSE	FALSE
4	151122091	151122207	SH3D19	ENSG00000109686	ENST00000409598	ENSE00002045769	151120279	151122207	20	0	-1						IPR036028, IPR035835	SH3-like_dom_sf, Eve1_SH3_3	FALSE	FALSE
4	151174670	151175363	SH3D19	ENSG00000109686	ENST00000427414	ENSE00001740116	151174670	151175552	1	-1	1						IPR036028, IPR035835	SH3-like_dom_sf, Eve1_SH3_3	FALSE	FALSE
4	151122091	151122207	SH3D19	ENSG00000109686	ENST00000427414	ENSE00003535810	151121820	151122207	13	0	-1						IPR036028, IPR035835	SH3-like_dom_sf, Eve1_SH3_3	FALSE	FALSE
4			SH3D19	ENSG00000109686	ENST00000514152	ENSE00002072505	151227760	151228030	1	-1	-1						IPR036028, IPR035835	SH3-like_dom_sf, Eve1_SH3_3	FALSE	FALSE
4	151122091	151122207	SH3D19	ENSG00000109686	ENST00000514152	ENSE00003574286	151120287	151122207	20	0	-1						IPR036028, IPR035835	SH3-like_dom_sf, Eve1_SH3_3	FALSE	FALSE
4	151325241	151325352	SH3D19	ENSG00000109686	ENST00000604030	ENSE00003655246	151325241	151325605	1	-1	1						IPR036028, IPR035835	SH3-like_dom_sf, Eve1_SH3_3	FALSE	FALSE
4	151226047	151226086	SH3D19	ENSG00000109686	ENST00000604030	ENSE00003787666	151226047	151226086	2	1	2						IPR036028, IPR035835	SH3-like_dom_sf, Eve1_SH3_3	FALSE	FALSE
4	151187423	151187463	SH3D19	ENSG00000109686	ENST00000604030	ENSE00003784043	151187423	151187463	3	2	1						IPR036028, IPR035835	SH3-like_dom_sf, Eve1_SH3_3	FALSE	FALSE
4	151179355	151179397	SH3D19	ENSG00000109686	ENST00000604030	ENSE00003786873	151179355	151179397	4	1	2						IPR036028, IPR035835	SH3-like_dom_sf, Eve1_SH3_3	FALSE	FALSE
4	151176817	151176955	SH3D19	ENSG00000109686	ENST00000604030	ENSE00003787130	151176817	151176955	5	2	0						IPR036028, IPR035835	SH3-like_dom_sf, Eve1_SH3_3	FALSE	FALSE
4	151176534	151176687	SH3D19	ENSG00000109686	ENST00000604030	ENSE00003785485	151176534	151176687	6	0	1						IPR036028, IPR035835	SH3-like_dom_sf, Eve1_SH3_3	FALSE	FALSE
4	151174670	151175674	SH3D19	ENSG00000109686	ENST00000604030	ENSE00003573201	151174670	151175674	7	1	1						IPR036028, IPR035835	SH3-like_dom_sf, Eve1_SH3_3	FALSE	FALSE
4			SH3D19	ENSG00000109686	ENST00000652233	ENSE00003848444	151227760	151227925	1	-1	-1						IPR036028, IPR035835, IPR035834	SH3-like_dom_sf, Eve1_SH3_3, Eve1_SH3_1	FALSE	FALSE
4			SH3D19	ENSG00000109686	ENST00000652233	ENSE00002039919	151226168	151226240	2	-1	-1				TRUE		IPR036028, IPR035835, IPR035834	SH3-like_dom_sf, Eve1_SH3_3, Eve1_SH3_1	FALSE	FALSE
4	151181689	151181704	SH3D19	ENSG00000109686	ENST00000652233	ENSE00003841262	151181689	151181729	5	-1	1						IPR036028, IPR035835, IPR035834	SH3-like_dom_sf, Eve1_SH3_3, Eve1_SH3_1	FALSE	FALSE
4	151122091	151122207	SH3D19	ENSG00000109686	ENST00000652233	ENSE00003850715	151120310	151122207	23	0	-1						IPR036028, IPR035835, IPR035834	SH3-like_dom_sf, Eve1_SH3_3, Eve1_SH3_1	FALSE	FALSE
4			STIM2	ENSG00000109689	ENST00000463501	ENSE00001942471	26857928	26858347	1	-1	-1				TRUE		IPR037610, IPR037608, IPR013761	STIM2_SAM, STIM, SAM/pointed_sf	FALSE	FALSE
4	26919512	26919634	STIM2	ENSG00000109689	ENST00000463501	ENSE00003569231	26919504	26919634	2	-1	0
4	26957612	26957726	STIM2	ENSG00000109689	ENST00000463501	ENSE00003401172	26957612	26957726	3	0	1
4	26995379	26995490	STIM2	ENSG00000109689	ENST00000463501	ENSE00003416974	26995379	26995490	4	1	2
4	26999232	26999347	STIM2	ENSG00000109689	ENST00000463501	ENSE00003258288	26999232	26999347	5	2	1
4	27002217	27002394	STIM2	ENSG00000109689	ENST00000463501	ENSE00003786214	27002217	27002394	6	1	2
4	26861219	26861369	STIM2	ENSG00000109689	ENST00000465503	ENSE00001898575	26860841	26861369	1	-1	1						IPR037610, IPR037608, IPR032393, IPR013761	STIM2_SAM, STIM, SOAR, SAM/pointed_sf	FALSE	FALSE
4	26919504	26919634	STIM2	ENSG00000109689	ENST00000465503	ENSE00003663914	26919504	26919634	2	1	0						IPR037610, IPR037608, IPR032393, IPR013761	STIM2_SAM, STIM, SOAR, SAM/pointed_sf	FALSE	FALSE
4	27002927	27003104	STIM2	ENSG00000109689	ENST00000465503	ENSE00000799412	27002927	27003104	7	2	0
4	27007533	27007700	STIM2	ENSG00000109689	ENST00000465503	ENSE00000708838	27007533	27007700	8	0	0	TRUE
4	27007983	27008006	STIM2	ENSG00000109689	ENST00000465503	ENSE00001490580	27007983	27008006	9	0	0	TRUE
4	27008428	27008528	STIM2	ENSG00000109689	ENST00000465503	ENSE00001759005	27008428	27008528	10	0	2
4	27008764	27009002	STIM2	ENSG00000109689	ENST00000465503	ENSE00000708840	27008764	27009002	11	2	1
4	27017711	27017984	STIM2	ENSG00000109689	ENST00000465503	ENSE00000708841	27017711	27017984	12	1	2
4	27022519	27022996	STIM2	ENSG00000109689	ENST00000465503	ENSE00001817967	27022519	27023966	13	2	-1						IPR037610, IPR037608, IPR032393, IPR013761	STIM2_SAM, STIM, SOAR, SAM/pointed_sf	FALSE	FALSE
4	26861219	26861369	STIM2	ENSG00000109689	ENST00000467011	ENSE00001857068	26860794	26861369	1	-1	1						IPR037610, IPR037608, IPR032393, IPR013761	STIM2_SAM, STIM, SOAR, SAM/pointed_sf	FALSE	FALSE
4	27021001	27021037	STIM2	ENSG00000109689	ENST00000467011	ENSE00001862163	27021001	27021068	12	2	-1						IPR037610, IPR037608, IPR032393, IPR013761	STIM2_SAM, STIM, SOAR, SAM/pointed_sf	FALSE	FALSE
4			STIM2	ENSG00000109689	ENST00000467011	ENSE00001855345	27022519	27024187	13	-1	-1						IPR037610, IPR037608, IPR032393, IPR013761	STIM2_SAM, STIM, SOAR, SAM/pointed_sf	FALSE	FALSE
4	26861219	26861369	STIM2	ENSG00000109689	ENST00000467087	ENSE00001909906	26860691	26861369	1	-1	1						IPR037610, IPR037608, IPR032393, IPR013761	STIM2_SAM, STIM, SOAR, SAM/pointed_sf	FALSE	FALSE
4	27022519	27022996	STIM2	ENSG00000109689	ENST00000467087	ENSE00000708842	27022519	27025381	12	2	-1						IPR037610, IPR037608, IPR032393, IPR013761	STIM2_SAM, STIM, SOAR, SAM/pointed_sf	FALSE	FALSE
4	27003000	27003104	STIM2	ENSG00000109689	ENST00000473519	ENSE00001934274	27003000	27003104	1	0	0						IPR037608	STIM	FALSE	FALSE
4	27021494	27021612	STIM2	ENSG00000109689	ENST00000473519	ENSE00001953852	27021494	27021612	6	2	1						IPR037608	STIM	FALSE	FALSE
4	27022519	27022556	STIM2	ENSG00000109689	ENST00000473519	ENSE00001879250	27022519	27022840	7	1	-1						IPR037608	STIM	FALSE	FALSE
4			STIM2	ENSG00000109689	ENST00000477474	ENSE00003841701	26857601	26857682	1	-1	-1				TRUE
4			STIM2	ENSG00000109689	ENST00000477474	ENSE00001858274	26858199	26858347	2	-1	-1
4	27019400	27019496	STIM2	ENSG00000109689	ENST00000477474	ENSE00001937379	27019400	27021068	14	2	-1
4			STIM2	ENSG00000109689	ENST00000477474	ENSE00003845868	27022519	27023947	15	-1	-1
4			STIM2	ENSG00000109689	ENST00000478049	ENSE00001839740	26861459	26861674	1	-1	-1				TRUE
4			STIM2	ENSG00000109689	ENST00000478049	ENSE00001827482	26881513	26881609	2	-1	-1
4	26995379	26995402	STIM2	ENSG00000109689	ENST00000478049	ENSE00001879454	26995379	26995402	5	1	1
4			STIM2	ENSG00000109689	ENST00000494628	ENSE00001841538	26857678	26857768	1	-1	-1						IPR037610, IPR037608, IPR013761	STIM2_SAM, STIM, SAM/pointed_sf	FALSE	FALSE
4	27002217	27002228	STIM2	ENSG00000109689	ENST00000494628	ENSE00002021501	27002217	27002228	7	1	1						IPR037610, IPR037608, IPR013761	STIM2_SAM, STIM, SAM/pointed_sf	FALSE	FALSE
4	13543949	13544414	NKX3-2	ENSG00000109705	ENST00000382438	ENSE00001492050	13543949	13544508	1	-1	1						IPR020479, IPR017970, IPR009057	Homeobox_metazoa, Homeobox_CS, Homeobox-like_sf	FALSE	FALSE
4	13541993	13542528	NKX3-2	ENSG00000109705	ENST00000382438	ENSE00000816719	13540830	13542528	2	1	-1						IPR020479, IPR017970, IPR009057	Homeobox_metazoa, Homeobox_CS, Homeobox-like_sf	FALSE	FALSE
4	2933753	2933923	MFSD10	ENSG00000109736	ENST00000329687	ENSE00002070913	2933753	2934458	1	-1	0						IPR036259, IPR020846	MFS_trans_sf, MFS_dom	FALSE	FALSE
4	2933567	2933663	MFSD10	ENSG00000109736	ENST00000329687	ENSE00003661375	2933567	2933663	2	0	1						IPR036259, IPR020846	MFS_trans_sf, MFS_dom	FALSE	FALSE
4	2933106	2933209	MFSD10	ENSG00000109736	ENST00000329687	ENSE00000699263	2933106	2933209	3	1	0						IPR036259, IPR020846	MFS_trans_sf, MFS_dom	FALSE	FALSE
4	2932600	2932758	MFSD10	ENSG00000109736	ENST00000329687	ENSE00000699262	2932600	2932758	4	0	0	TRUE					IPR036259, IPR020846	MFS_trans_sf, MFS_dom	FALSE	FALSE
4	2932351	2932512	MFSD10	ENSG00000109736	ENST00000329687	ENSE00003677523	2932351	2932512	5	0	0	TRUE					IPR036259, IPR020846	MFS_trans_sf, MFS_dom	FALSE	FALSE
4	2932045	2932153	MFSD10	ENSG00000109736	ENST00000329687	ENSE00003535417	2932045	2932153	6	0	1						IPR036259, IPR020846	MFS_trans_sf, MFS_dom	FALSE	FALSE
4	2931825	2931936	MFSD10	ENSG00000109736	ENST00000329687	ENSE00003486031	2931825	2931936	7	1	2						IPR036259, IPR020846	MFS_trans_sf, MFS_dom	FALSE	FALSE
4	2931555	2931663	MFSD10	ENSG00000109736	ENST00000329687	ENSE00003491805	2931555	2931663	8	2	0						IPR036259, IPR020846	MFS_trans_sf, MFS_dom	FALSE	FALSE
4	2931375	2931465	MFSD10	ENSG00000109736	ENST00000329687	ENSE00003595948	2931375	2931465	9	0	1						IPR036259, IPR020846	MFS_trans_sf, MFS_dom	FALSE	FALSE
4	2931227	2931274	MFSD10	ENSG00000109736	ENST00000329687	ENSE00003478138	2931227	2931274	10	1	1		TRUE				IPR036259, IPR020846	MFS_trans_sf, MFS_dom	FALSE	FALSE
4	2931061	2931150	MFSD10	ENSG00000109736	ENST00000329687	ENSE00003538413	2931061	2931150	11	1	1		TRUE				IPR036259, IPR020846	MFS_trans_sf, MFS_dom	FALSE	FALSE
4	2930838	2930953	MFSD10	ENSG00000109736	ENST00000329687	ENSE00001322730	2930568	2930953	12	1	-1						IPR036259, IPR020846	MFS_trans_sf, MFS_dom	FALSE	FALSE
4			MFSD10	ENSG00000109736	ENST00000355443	ENSE00002039305	2934769	2934825	1	-1	-1				TRUE		IPR036259, IPR020846	MFS_trans_sf, MFS_dom	FALSE	FALSE
4	2933753	2933923	MFSD10	ENSG00000109736	ENST00000355443	ENSE00003654538	2933753	2933944	2	-1	0						IPR036259, IPR020846	MFS_trans_sf, MFS_dom	FALSE	FALSE
4	2930838	2930953	MFSD10	ENSG00000109736	ENST00000355443	ENSE00003604771	2930567	2930953	13	1	-1						IPR036259, IPR020846	MFS_trans_sf, MFS_dom	FALSE	FALSE
4			MFSD10	ENSG00000109736	ENST00000503596	ENSE00002085170	2934769	2934816	1	-1	-1
4	2932351	2932409	MFSD10	ENSG00000109736	ENST00000503596	ENSE00002040481	2932351	2932409	6	0	2
4	2932045	2932153	MFSD10	ENSG00000109736	ENST00000503596	ENSE00003624299	2932045	2932153	7	2	0
4	2931907	2931936	MFSD10	ENSG00000109736	ENST00000503596	ENSE00003635906	2931825	2931936	8	0	-1
4			MFSD10	ENSG00000109736	ENST00000503596	ENSE00003653712	2931555	2931663	9	-1	-1				TRUE
4			MFSD10	ENSG00000109736	ENST00000503596	ENSE00003554820	2931375	2931465	10	-1	-1				TRUE
4			MFSD10	ENSG00000109736	ENST00000503596	ENSE00003582498	2931227	2931274	11	-1	-1				TRUE
4			MFSD10	ENSG00000109736	ENST00000503596	ENSE00003499373	2931061	2931150	12	-1	-1				TRUE
4			MFSD10	ENSG00000109736	ENST00000503596	ENSE00002053837	2930583	2930953	13	-1	-1
4	2933753	2933923	MFSD10	ENSG00000109736	ENST00000507272	ENSE00000699265	2933753	2933997	1	-1	0
4	2933143	2933177	MFSD10	ENSG00000109736	ENST00000507272	ENSE00002063819	2933106	2933177	3	1	-1
4			MFSD10	ENSG00000109736	ENST00000507272	ENSE00002050248	2932600	2932690	4	-1	-1				TRUE
4			MFSD10	ENSG00000109736	ENST00000507272	ENSE00003596555	2932351	2932512	5	-1	-1				TRUE
4			MFSD10	ENSG00000109736	ENST00000507272	ENSE00003544403	2932045	2932153	6	-1	-1				TRUE
4			MFSD10	ENSG00000109736	ENST00000507272	ENSE00003649650	2931825	2931936	7	-1	-1				TRUE
4			MFSD10	ENSG00000109736	ENST00000507272	ENSE00002082350	2930605	2930953	12	-1	-1
4			MFSD10	ENSG00000109736	ENST00000507555	ENSE00002065516	2934769	2934834	1	-1	-1						IPR036259, IPR020846	MFS_trans_sf, MFS_dom	FALSE	FALSE
4	2931375	2931465	MFSD10	ENSG00000109736	ENST00000507555	ENSE00003553215	2931375	2931465	9	2	0						IPR036259, IPR020846	MFS_trans_sf, MFS_dom	FALSE	FALSE
4	2931227	2931274	MFSD10	ENSG00000109736	ENST00000507555	ENSE00003599246	2931227	2931274	10	0	0	TRUE					IPR036259, IPR020846	MFS_trans_sf, MFS_dom	FALSE	FALSE
4	2931103	2931150	MFSD10	ENSG00000109736	ENST00000507555	ENSE00003530069	2931061	2931150	11	0	-1						IPR036259, IPR020846	MFS_trans_sf, MFS_dom	FALSE	FALSE
4			MFSD10	ENSG00000109736	ENST00000507555	ENSE00002088111	2930611	2930953	12	-1	-1						IPR036259, IPR020846	MFS_trans_sf, MFS_dom	FALSE	FALSE
4			MFSD10	ENSG00000109736	ENST00000508221	ENSE00002031607	2934769	2934815	1	-1	-1						IPR036259, IPR020846	MFS_trans_sf, MFS_dom	FALSE	FALSE
4	2931103	2931150	MFSD10	ENSG00000109736	ENST00000508221	ENSE00002063772	2930603	2931150	10	0	-1						IPR036259, IPR020846	MFS_trans_sf, MFS_dom	FALSE	FALSE
4	2933753	2933923	MFSD10	ENSG00000109736	ENST00000514800	ENSE00002031300	2933753	2933947	1	-1	0						IPR036259, IPR020846	MFS_trans_sf, MFS_dom	FALSE	FALSE
4	2930870	2931150	MFSD10	ENSG00000109736	ENST00000514800	ENSE00002066816	2930561	2931150	11	1	-1						IPR036259, IPR020846	MFS_trans_sf, MFS_dom	FALSE	FALSE
4			GLRB	ENSG00000109738	ENST00000264428	ENSE00002021448	157076150	157076297	1	-1	-1				TRUE		IPR036734, IPR036719, IPR018000, IPR008060, IPR006202, IPR006201	Neur_chan_lig-bd_sf, Neuro-gated_channel_TM_sf, Neurotransmitter_ion_chnl_CS, Glycine_rcpt_B, Neur_chan_lig-bd, Neur_channel	FALSE	FALSE
4	157078025	157078146	GLRB	ENSG00000109738	ENST00000264428	ENSE00000813569	157077996	157078146	2	-1	2						IPR036734, IPR036719, IPR018000, IPR008060, IPR006202, IPR006201	Neur_chan_lig-bd_sf, Neuro-gated_channel_TM_sf, Neurotransmitter_ion_chnl_CS, Glycine_rcpt_B, Neur_chan_lig-bd, Neur_channel	FALSE	FALSE
4	157120556	157120662	GLRB	ENSG00000109738	ENST00000264428	ENSE00003667917	157120556	157120662	3	2	1						IPR036734, IPR036719, IPR018000, IPR008060, IPR006202, IPR006201	Neur_chan_lig-bd_sf, Neuro-gated_channel_TM_sf, Neurotransmitter_ion_chnl_CS, Glycine_rcpt_B, Neur_chan_lig-bd, Neur_channel	FALSE	FALSE
4	157122330	157122397	GLRB	ENSG00000109738	ENST00000264428	ENSE00003687462	157122330	157122397	4	1	0						IPR036734, IPR036719, IPR018000, IPR008060, IPR006202, IPR006201	Neur_chan_lig-bd_sf, Neuro-gated_channel_TM_sf, Neurotransmitter_ion_chnl_CS, Glycine_rcpt_B, Neur_chan_lig-bd, Neur_channel	FALSE	FALSE
4	157136469	157136698	GLRB	ENSG00000109738	ENST00000264428	ENSE00003560964	157136469	157136698	5	0	2						IPR036734, IPR036719, IPR018000, IPR008060, IPR006202, IPR006201	Neur_chan_lig-bd_sf, Neuro-gated_channel_TM_sf, Neurotransmitter_ion_chnl_CS, Glycine_rcpt_B, Neur_chan_lig-bd, Neur_channel	FALSE	FALSE
4	157136804	157136886	GLRB	ENSG00000109738	ENST00000264428	ENSE00003605009	157136804	157136886	6	2	1						IPR036734, IPR036719, IPR018000, IPR008060, IPR006202, IPR006201	Neur_chan_lig-bd_sf, Neuro-gated_channel_TM_sf, Neurotransmitter_ion_chnl_CS, Glycine_rcpt_B, Neur_chan_lig-bd, Neur_channel	FALSE	FALSE
4	157138809	157138949	GLRB	ENSG00000109738	ENST00000264428	ENSE00000740246	157138809	157138949	7	1	1		TRUE				IPR036734, IPR036719, IPR018000, IPR008060, IPR006202, IPR006201	Neur_chan_lig-bd_sf, Neuro-gated_channel_TM_sf, Neurotransmitter_ion_chnl_CS, Glycine_rcpt_B, Neur_chan_lig-bd, Neur_channel	FALSE	FALSE
4	157143807	157143959	GLRB	ENSG00000109738	ENST00000264428	ENSE00000740252	157143807	157143959	8	1	1		TRUE				IPR036734, IPR036719, IPR018000, IPR008060, IPR006202, IPR006201	Neur_chan_lig-bd_sf, Neuro-gated_channel_TM_sf, Neurotransmitter_ion_chnl_CS, Glycine_rcpt_B, Neur_chan_lig-bd, Neur_channel	FALSE	FALSE
4	157152718	157153010	GLRB	ENSG00000109738	ENST00000264428	ENSE00000740254	157152718	157153010	9	1	0						IPR036734, IPR036719, IPR018000, IPR008060, IPR006202, IPR006201	Neur_chan_lig-bd_sf, Neuro-gated_channel_TM_sf, Neurotransmitter_ion_chnl_CS, Glycine_rcpt_B, Neur_chan_lig-bd, Neur_channel	FALSE	FALSE
4	157170432	157170728	GLRB	ENSG00000109738	ENST00000264428	ENSE00003506646	157170432	157172090	10	0	-1						IPR036734, IPR036719, IPR018000, IPR008060, IPR006202, IPR006201	Neur_chan_lig-bd_sf, Neuro-gated_channel_TM_sf, Neurotransmitter_ion_chnl_CS, Glycine_rcpt_B, Neur_chan_lig-bd, Neur_channel	FALSE	FALSE
4			GLRB	ENSG00000109738	ENST00000509282	ENSE00002085512	157076403	157076558	1	-1	-1						IPR036734, IPR036719, IPR018000, IPR008060, IPR006202, IPR006201	Neur_chan_lig-bd_sf, Neuro-gated_channel_TM_sf, Neurotransmitter_ion_chnl_CS, Glycine_rcpt_B, Neur_chan_lig-bd, Neur_channel	FALSE	FALSE
4	157170432	157170728	GLRB	ENSG00000109738	ENST00000509282	ENSE00002075513	157170432	157170806	10	0	-1						IPR036734, IPR036719, IPR018000, IPR008060, IPR006202, IPR006201	Neur_chan_lig-bd_sf, Neuro-gated_channel_TM_sf, Neurotransmitter_ion_chnl_CS, Glycine_rcpt_B, Neur_chan_lig-bd, Neur_channel	FALSE	FALSE
4			GLRB	ENSG00000109738	ENST00000541722	ENSE00002248085	157076125	157076297	1	-1	-1						IPR036734, IPR036719, IPR018000, IPR008060, IPR006202	Neur_chan_lig-bd_sf, Neuro-gated_channel_TM_sf, Neurotransmitter_ion_chnl_CS, Glycine_rcpt_B, Neur_chan_lig-bd	FALSE	FALSE
4	157170432	157170439	GLRB	ENSG00000109738	ENST00000541722	ENSE00003690960	157170432	157172090	9	1	-1						IPR036734, IPR036719, IPR018000, IPR008060, IPR006202	Neur_chan_lig-bd_sf, Neuro-gated_channel_TM_sf, Neurotransmitter_ion_chnl_CS, Glycine_rcpt_B, Neur_chan_lig-bd	FALSE	FALSE
4	15703145	15703332	BST1	ENSG00000109743	ENST00000265016	ENSE00000799219	15703065	15703332	1	-1	2
4	15705515	15705641	BST1	ENSG00000109743	ENST00000265016	ENSE00000705579	15705515	15705641	2	2	0
4	15707511	15707646	BST1	ENSG00000109743	ENST00000265016	ENSE00000705573	15707511	15707646	3	0	1
4	15711807	15711889	BST1	ENSG00000109743	ENST00000265016	ENSE00000705567	15711807	15711889	4	1	0
4	15715285	15715361	BST1	ENSG00000109743	ENST00000265016	ENSE00000705562	15715285	15715361	5	0	2
4	15715707	15715799	BST1	ENSG00000109743	ENST00000265016	ENSE00000705557	15715707	15715799	6	2	2			TRUE
4	15718907	15718993	BST1	ENSG00000109743	ENST00000265016	ENSE00000705552	15718907	15718993	7	2	2			TRUE
4	15722875	15722934	BST1	ENSG00000109743	ENST00000265016	ENSE00000705457	15722875	15722934	8	2	2			TRUE
4	15731740	15731845	BST1	ENSG00000109743	ENST00000265016	ENSE00001868397	15731740	15732787	9	2	-1
4	15703145	15703332	BST1	ENSG00000109743	ENST00000382346	ENSE00001902011	15703096	15703332	1	-1	2
4	15704920	15704964	BST1	ENSG00000109743	ENST00000382346	ENSE00001491802	15704920	15704964	2	2	2
4	15707509	15707646	BST1	ENSG00000109743	ENST00000505785	ENSE00002084638	15707509	15707646	1	1	1
4	15723435	15723456	BST1	ENSG00000109743	ENST00000505785	ENSE00002077246	15723435	15723666	7	2	-1
4	15711806	15711889	BST1	ENSG00000109743	ENST00000514445	ENSE00002035346	15711806	15711889	1	0	0
4	15736053	15736119	BST1	ENSG00000109743	ENST00000514445	ENSE00002050703	15736053	15736131	6	2	-1
4			BST1	ENSG00000109743	ENST00000514445	ENSE00002045693	15737787	15738308	7	-1	-1
4	15715328	15715361	BST1	ENSG00000109743	ENST00000514989	ENSE00002032007	15715328	15715361	1	1	2
4	15737787	15737805	BST1	ENSG00000109743	ENST00000514989	ENSE00002040091	15737787	15738313	5	2	-1
4	159268156	159268215	RAPGEF2	ENSG00000109756	ENST00000264431	ENSE00001170781	159267737	159268215	1	-1	0						IPR036034, IPR030739, IPR029071, IPR023578, IPR018490, IPR014710, IPR008937, IPR001895, IPR001478, IPR000651, IPR000595	PDZ_sf, RapGEF2, Ubiquitin-like_domsf, Ras_GEF_dom_sf, cNMP-bd-like, RmlC-like_jellyroll, Ras-like_GEF, RASGEF_cat_dom, PDZ, Ras-like_Gua-exchang_fac_N, cNMP-bd_dom	FALSE	FALSE
4	159304342	159304473	RAPGEF2	ENSG00000109756	ENST00000264431	ENSE00003472115	159304342	159304473	2	0	0	TRUE					IPR036034, IPR030739, IPR029071, IPR023578, IPR018490, IPR014710, IPR008937, IPR001895, IPR001478, IPR000651, IPR000595	PDZ_sf, RapGEF2, Ubiquitin-like_domsf, Ras_GEF_dom_sf, cNMP-bd-like, RmlC-like_jellyroll, Ras-like_GEF, RASGEF_cat_dom, PDZ, Ras-like_Gua-exchang_fac_N, cNMP-bd_dom	FALSE	FALSE
4	159314591	159314768	RAPGEF2	ENSG00000109756	ENST00000264431	ENSE00003789116	159314591	159314768	3	0	1						IPR036034, IPR030739, IPR029071, IPR023578, IPR018490, IPR014710, IPR008937, IPR001895, IPR001478, IPR000651, IPR000595	PDZ_sf, RapGEF2, Ubiquitin-like_domsf, Ras_GEF_dom_sf, cNMP-bd-like, RmlC-like_jellyroll, Ras-like_GEF, RASGEF_cat_dom, PDZ, Ras-like_Gua-exchang_fac_N, cNMP-bd_dom	FALSE	FALSE
4	159322347	159322483	RAPGEF2	ENSG00000109756	ENST00000264431	ENSE00000740388	159322347	159322483	4	1	0						IPR036034, IPR030739, IPR029071, IPR023578, IPR018490, IPR014710, IPR008937, IPR001895, IPR001478, IPR000651, IPR000595	PDZ_sf, RapGEF2, Ubiquitin-like_domsf, Ras_GEF_dom_sf, cNMP-bd-like, RmlC-like_jellyroll, Ras-like_GEF, RASGEF_cat_dom, PDZ, Ras-like_Gua-exchang_fac_N, cNMP-bd_dom	FALSE	FALSE
4	159323459	159323617	RAPGEF2	ENSG00000109756	ENST00000264431	ENSE00000740380	159323459	159323617	5	0	0	TRUE					IPR036034, IPR030739, IPR029071, IPR023578, IPR018490, IPR014710, IPR008937, IPR001895, IPR001478, IPR000651, IPR000595	PDZ_sf, RapGEF2, Ubiquitin-like_domsf, Ras_GEF_dom_sf, cNMP-bd-like, RmlC-like_jellyroll, Ras-like_GEF, RASGEF_cat_dom, PDZ, Ras-like_Gua-exchang_fac_N, cNMP-bd_dom	FALSE	FALSE
4	159329858	159330010	RAPGEF2	ENSG00000109756	ENST00000264431	ENSE00002490287	159329858	159330010	6	0	0	TRUE					IPR036034, IPR030739, IPR029071, IPR023578, IPR018490, IPR014710, IPR008937, IPR001895, IPR001478, IPR000651, IPR000595	PDZ_sf, RapGEF2, Ubiquitin-like_domsf, Ras_GEF_dom_sf, cNMP-bd-like, RmlC-like_jellyroll, Ras-like_GEF, RASGEF_cat_dom, PDZ, Ras-like_Gua-exchang_fac_N, cNMP-bd_dom	FALSE	FALSE
4	159330334	159330498	RAPGEF2	ENSG00000109756	ENST00000264431	ENSE00000740372	159330334	159330498	7	0	0	TRUE					IPR036034, IPR030739, IPR029071, IPR023578, IPR018490, IPR014710, IPR008937, IPR001895, IPR001478, IPR000651, IPR000595	PDZ_sf, RapGEF2, Ubiquitin-like_domsf, Ras_GEF_dom_sf, cNMP-bd-like, RmlC-like_jellyroll, Ras-like_GEF, RASGEF_cat_dom, PDZ, Ras-like_Gua-exchang_fac_N, cNMP-bd_dom	FALSE	FALSE
4	159331431	159331538	RAPGEF2	ENSG00000109756	ENST00000264431	ENSE00000740370	159331431	159331538	8	0	0	TRUE					IPR036034, IPR030739, IPR029071, IPR023578, IPR018490, IPR014710, IPR008937, IPR001895, IPR001478, IPR000651, IPR000595	PDZ_sf, RapGEF2, Ubiquitin-like_domsf, Ras_GEF_dom_sf, cNMP-bd-like, RmlC-like_jellyroll, Ras-like_GEF, RASGEF_cat_dom, PDZ, Ras-like_Gua-exchang_fac_N, cNMP-bd_dom	FALSE	FALSE
4	159331630	159331833	RAPGEF2	ENSG00000109756	ENST00000264431	ENSE00000740368	159331630	159331833	9	0	0	TRUE					IPR036034, IPR030739, IPR029071, IPR023578, IPR018490, IPR014710, IPR008937, IPR001895, IPR001478, IPR000651, IPR000595	PDZ_sf, RapGEF2, Ubiquitin-like_domsf, Ras_GEF_dom_sf, cNMP-bd-like, RmlC-like_jellyroll, Ras-like_GEF, RASGEF_cat_dom, PDZ, Ras-like_Gua-exchang_fac_N, cNMP-bd_dom	FALSE	FALSE
4	159331926	159332034	RAPGEF2	ENSG00000109756	ENST00000264431	ENSE00000740366	159331926	159332034	10	0	1						IPR036034, IPR030739, IPR029071, IPR023578, IPR018490, IPR014710, IPR008937, IPR001895, IPR001478, IPR000651, IPR000595	PDZ_sf, RapGEF2, Ubiquitin-like_domsf, Ras_GEF_dom_sf, cNMP-bd-like, RmlC-like_jellyroll, Ras-like_GEF, RASGEF_cat_dom, PDZ, Ras-like_Gua-exchang_fac_N, cNMP-bd_dom	FALSE	FALSE
4	159332451	159332697	RAPGEF2	ENSG00000109756	ENST00000264431	ENSE00000740363	159332451	159332697	11	1	2						IPR036034, IPR030739, IPR029071, IPR023578, IPR018490, IPR014710, IPR008937, IPR001895, IPR001478, IPR000651, IPR000595	PDZ_sf, RapGEF2, Ubiquitin-like_domsf, Ras_GEF_dom_sf, cNMP-bd-like, RmlC-like_jellyroll, Ras-like_GEF, RASGEF_cat_dom, PDZ, Ras-like_Gua-exchang_fac_N, cNMP-bd_dom	FALSE	FALSE
4	159338311	159338468	RAPGEF2	ENSG00000109756	ENST00000264431	ENSE00000740362	159338311	159338468	12	2	1						IPR036034, IPR030739, IPR029071, IPR023578, IPR018490, IPR014710, IPR008937, IPR001895, IPR001478, IPR000651, IPR000595	PDZ_sf, RapGEF2, Ubiquitin-like_domsf, Ras_GEF_dom_sf, cNMP-bd-like, RmlC-like_jellyroll, Ras-like_GEF, RASGEF_cat_dom, PDZ, Ras-like_Gua-exchang_fac_N, cNMP-bd_dom	FALSE	FALSE
4	159339114	159339354	RAPGEF2	ENSG00000109756	ENST00000264431	ENSE00000740360	159339114	159339354	13	1	2						IPR036034, IPR030739, IPR029071, IPR023578, IPR018490, IPR014710, IPR008937, IPR001895, IPR001478, IPR000651, IPR000595	PDZ_sf, RapGEF2, Ubiquitin-like_domsf, Ras_GEF_dom_sf, cNMP-bd-like, RmlC-like_jellyroll, Ras-like_GEF, RASGEF_cat_dom, PDZ, Ras-like_Gua-exchang_fac_N, cNMP-bd_dom	FALSE	FALSE
4	159341564	159341947	RAPGEF2	ENSG00000109756	ENST00000264431	ENSE00000740358	159341564	159341947	14	2	2			TRUE			IPR036034, IPR030739, IPR029071, IPR023578, IPR018490, IPR014710, IPR008937, IPR001895, IPR001478, IPR000651, IPR000595	PDZ_sf, RapGEF2, Ubiquitin-like_domsf, Ras_GEF_dom_sf, cNMP-bd-like, RmlC-like_jellyroll, Ras-like_GEF, RASGEF_cat_dom, PDZ, Ras-like_Gua-exchang_fac_N, cNMP-bd_dom	FALSE	FALSE
4	159342979	159343190	RAPGEF2	ENSG00000109756	ENST00000264431	ENSE00000740353	159342979	159343190	15	2	1						IPR036034, IPR030739, IPR029071, IPR023578, IPR018490, IPR014710, IPR008937, IPR001895, IPR001478, IPR000651, IPR000595	PDZ_sf, RapGEF2, Ubiquitin-like_domsf, Ras_GEF_dom_sf, cNMP-bd-like, RmlC-like_jellyroll, Ras-like_GEF, RASGEF_cat_dom, PDZ, Ras-like_Gua-exchang_fac_N, cNMP-bd_dom	FALSE	FALSE
4	159343281	159343404	RAPGEF2	ENSG00000109756	ENST00000264431	ENSE00000740348	159343281	159343404	16	1	2						IPR036034, IPR030739, IPR029071, IPR023578, IPR018490, IPR014710, IPR008937, IPR001895, IPR001478, IPR000651, IPR000595	PDZ_sf, RapGEF2, Ubiquitin-like_domsf, Ras_GEF_dom_sf, cNMP-bd-like, RmlC-like_jellyroll, Ras-like_GEF, RASGEF_cat_dom, PDZ, Ras-like_Gua-exchang_fac_N, cNMP-bd_dom	FALSE	FALSE
4	159344036	159344059	RAPGEF2	ENSG00000109756	ENST00000264431	ENSE00001001868	159344036	159344059	17	2	2			TRUE			IPR036034, IPR030739, IPR029071, IPR023578, IPR018490, IPR014710, IPR008937, IPR001895, IPR001478, IPR000651, IPR000595	PDZ_sf, RapGEF2, Ubiquitin-like_domsf, Ras_GEF_dom_sf, cNMP-bd-like, RmlC-like_jellyroll, Ras-like_GEF, RASGEF_cat_dom, PDZ, Ras-like_Gua-exchang_fac_N, cNMP-bd_dom	FALSE	FALSE
4	159345106	159345329	RAPGEF2	ENSG00000109756	ENST00000264431	ENSE00000813599	159345106	159345329	18	2	1						IPR036034, IPR030739, IPR029071, IPR023578, IPR018490, IPR014710, IPR008937, IPR001895, IPR001478, IPR000651, IPR000595	PDZ_sf, RapGEF2, Ubiquitin-like_domsf, Ras_GEF_dom_sf, cNMP-bd-like, RmlC-like_jellyroll, Ras-like_GEF, RASGEF_cat_dom, PDZ, Ras-like_Gua-exchang_fac_N, cNMP-bd_dom	FALSE	FALSE
4	159346789	159346998	RAPGEF2	ENSG00000109756	ENST00000264431	ENSE00003784708	159346789	159346998	19	1	1		TRUE				IPR036034, IPR030739, IPR029071, IPR023578, IPR018490, IPR014710, IPR008937, IPR001895, IPR001478, IPR000651, IPR000595	PDZ_sf, RapGEF2, Ubiquitin-like_domsf, Ras_GEF_dom_sf, cNMP-bd-like, RmlC-like_jellyroll, Ras-like_GEF, RASGEF_cat_dom, PDZ, Ras-like_Gua-exchang_fac_N, cNMP-bd_dom	FALSE	FALSE
4	159350137	159350289	RAPGEF2	ENSG00000109756	ENST00000264431	ENSE00000740330	159350137	159350289	20	1	1		TRUE				IPR036034, IPR030739, IPR029071, IPR023578, IPR018490, IPR014710, IPR008937, IPR001895, IPR001478, IPR000651, IPR000595	PDZ_sf, RapGEF2, Ubiquitin-like_domsf, Ras_GEF_dom_sf, cNMP-bd-like, RmlC-like_jellyroll, Ras-like_GEF, RASGEF_cat_dom, PDZ, Ras-like_Gua-exchang_fac_N, cNMP-bd_dom	FALSE	FALSE
4	159352685	159352910	RAPGEF2	ENSG00000109756	ENST00000264431	ENSE00000740329	159352685	159352910	21	1	2						IPR036034, IPR030739, IPR029071, IPR023578, IPR018490, IPR014710, IPR008937, IPR001895, IPR001478, IPR000651, IPR000595	PDZ_sf, RapGEF2, Ubiquitin-like_domsf, Ras_GEF_dom_sf, cNMP-bd-like, RmlC-like_jellyroll, Ras-like_GEF, RASGEF_cat_dom, PDZ, Ras-like_Gua-exchang_fac_N, cNMP-bd_dom	FALSE	FALSE
4	159353487	159354046	RAPGEF2	ENSG00000109756	ENST00000264431	ENSE00000740328	159353487	159354046	22	2	1						IPR036034, IPR030739, IPR029071, IPR023578, IPR018490, IPR014710, IPR008937, IPR001895, IPR001478, IPR000651, IPR000595	PDZ_sf, RapGEF2, Ubiquitin-like_domsf, Ras_GEF_dom_sf, cNMP-bd-like, RmlC-like_jellyroll, Ras-like_GEF, RASGEF_cat_dom, PDZ, Ras-like_Gua-exchang_fac_N, cNMP-bd_dom	FALSE	FALSE
4	159355853	159356158	RAPGEF2	ENSG00000109756	ENST00000264431	ENSE00000813598	159355853	159356158	23	1	1		TRUE				IPR036034, IPR030739, IPR029071, IPR023578, IPR018490, IPR014710, IPR008937, IPR001895, IPR001478, IPR000651, IPR000595	PDZ_sf, RapGEF2, Ubiquitin-like_domsf, Ras_GEF_dom_sf, cNMP-bd-like, RmlC-like_jellyroll, Ras-like_GEF, RASGEF_cat_dom, PDZ, Ras-like_Gua-exchang_fac_N, cNMP-bd_dom	FALSE	FALSE
4	159358114	159358139	RAPGEF2	ENSG00000109756	ENST00000264431	ENSE00001419347	159358114	159360169	24	1	-1						IPR036034, IPR030739, IPR029071, IPR023578, IPR018490, IPR014710, IPR008937, IPR001895, IPR001478, IPR000651, IPR000595	PDZ_sf, RapGEF2, Ubiquitin-like_domsf, Ras_GEF_dom_sf, cNMP-bd-like, RmlC-like_jellyroll, Ras-like_GEF, RASGEF_cat_dom, PDZ, Ras-like_Gua-exchang_fac_N, cNMP-bd_dom	FALSE	FALSE
4	159343294	159343404	RAPGEF2	ENSG00000109756	ENST00000502485	ENSE00002082065	159343294	159343404	1	2	2						IPR030739, IPR023578	RapGEF2, Ras_GEF_dom_sf	FALSE	FALSE
4	159104178	159104231	RAPGEF2	ENSG00000109756	ENST00000505478	ENSE00002046470	159104178	159104231	1	0	0						IPR030739, IPR018490, IPR014710, IPR008937	RapGEF2, cNMP-bd-like, RmlC-like_jellyroll, Ras-like_GEF	FALSE	FALSE
4	159186642	159186712	RAPGEF2	ENSG00000109756	ENST00000505478	ENSE00002062206	159186642	159186712	2	0	2						IPR036034, IPR030739, IPR029071, IPR023578, IPR018490, IPR014710, IPR008937, IPR001895, IPR001478, IPR000651, IPR000595	PDZ_sf, RapGEF2, Ubiquitin-like_domsf, Ras_GEF_dom_sf, cNMP-bd-like, RmlC-like_jellyroll, Ras-like_GEF, RASGEF_cat_dom, PDZ, Ras-like_Gua-exchang_fac_N, cNMP-bd_dom	FALSE	FALSE
4	159193200	159193256	RAPGEF2	ENSG00000109756	ENST00000505478	ENSE00002062729	159193200	159193256	3	2	2			TRUE			IPR036034, IPR030739, IPR029071, IPR023578, IPR018490, IPR014710, IPR008937, IPR001895, IPR001478, IPR000651, IPR000595	PDZ_sf, RapGEF2, Ubiquitin-like_domsf, Ras_GEF_dom_sf, cNMP-bd-like, RmlC-like_jellyroll, Ras-like_GEF, RASGEF_cat_dom, PDZ, Ras-like_Gua-exchang_fac_N, cNMP-bd_dom	FALSE	FALSE
4	159210500	159210583	RAPGEF2	ENSG00000109756	ENST00000505478	ENSE00002074060	159210500	159210583	4	2	2			TRUE			IPR036034, IPR030739, IPR029071, IPR023578, IPR018490, IPR014710, IPR008937, IPR001895, IPR001478, IPR000651, IPR000595	PDZ_sf, RapGEF2, Ubiquitin-like_domsf, Ras_GEF_dom_sf, cNMP-bd-like, RmlC-like_jellyroll, Ras-like_GEF, RASGEF_cat_dom, PDZ, Ras-like_Gua-exchang_fac_N, cNMP-bd_dom	FALSE	FALSE
4	159238809	159238884	RAPGEF2	ENSG00000109756	ENST00000505478	ENSE00003472776	159238809	159238884	5	2	0						IPR036034, IPR030739, IPR029071, IPR023578, IPR018490, IPR014710, IPR008937, IPR001895, IPR001478, IPR000651, IPR000595	PDZ_sf, RapGEF2, Ubiquitin-like_domsf, Ras_GEF_dom_sf, cNMP-bd-like, RmlC-like_jellyroll, Ras-like_GEF, RASGEF_cat_dom, PDZ, Ras-like_Gua-exchang_fac_N, cNMP-bd_dom	FALSE	FALSE
4	159241201	159241368	RAPGEF2	ENSG00000109756	ENST00000505478	ENSE00003655718	159241201	159241368	6	0	0	TRUE					IPR036034, IPR030739, IPR029071, IPR023578, IPR018490, IPR014710, IPR008937, IPR001895, IPR001478, IPR000651, IPR000595	PDZ_sf, RapGEF2, Ubiquitin-like_domsf, Ras_GEF_dom_sf, cNMP-bd-like, RmlC-like_jellyroll, Ras-like_GEF, RASGEF_cat_dom, PDZ, Ras-like_Gua-exchang_fac_N, cNMP-bd_dom	FALSE	FALSE
4	159243774	159243791	RAPGEF2	ENSG00000109756	ENST00000505478	ENSE00003638621	159243774	159243791	7	0	0						IPR030739, IPR018490, IPR014710, IPR008937	RapGEF2, cNMP-bd-like, RmlC-like_jellyroll, Ras-like_GEF	FALSE	FALSE
4	159345216	159345329	RAPGEF2	ENSG00000109756	ENST00000510253	ENSE00002039737	159345216	159345329	1	1	1						IPR030739	RapGEF2	FALSE	FALSE
4	159351059	159351133	RAPGEF2	ENSG00000109756	ENST00000510253	ENSE00002075851	159351059	159351133	4	1	1						IPR036034, IPR030739, IPR029071, IPR023578, IPR018490, IPR014710, IPR008937, IPR001895, IPR001478, IPR000651, IPR000595	PDZ_sf, RapGEF2, Ubiquitin-like_domsf, Ras_GEF_dom_sf, cNMP-bd-like, RmlC-like_jellyroll, Ras-like_GEF, RASGEF_cat_dom, PDZ, Ras-like_Gua-exchang_fac_N, cNMP-bd_dom	FALSE	FALSE
4	159353487	159353504	RAPGEF2	ENSG00000109756	ENST00000510253	ENSE00002450377	159353487	159353504	6	2	2						IPR030739	RapGEF2	FALSE	FALSE
4	159267256	159267309	RAPGEF2	ENSG00000109756	ENST00000510510	ENSE00002072109	159267161	159267309	1	-1	0						IPR030739	RapGEF2	FALSE	FALSE
4	159322347	159322449	RAPGEF2	ENSG00000109756	ENST00000510510	ENSE00002085599	159322347	159322449	4	1	2						IPR030739	RapGEF2	FALSE	FALSE
4			RAPGEF2	ENSG00000109756	ENST00000511336	ENSE00002032913	159266881	159266958	1	-1	-1						IPR030739, IPR018490, IPR014710, IPR008937	RapGEF2, cNMP-bd-like, RmlC-like_jellyroll, Ras-like_GEF	FALSE	FALSE
4			RAPGEF2	ENSG00000109756	ENST00000511336	ENSE00003641350	159304342	159304473	2	-1	-1				TRUE		IPR030739, IPR018490, IPR014710, IPR008937	RapGEF2, cNMP-bd-like, RmlC-like_jellyroll, Ras-like_GEF	FALSE	FALSE
4	159314615	159314768	RAPGEF2	ENSG00000109756	ENST00000511336	ENSE00003561411	159314591	159314768	3	-1	1						IPR030739, IPR018490, IPR014710, IPR008937	RapGEF2, cNMP-bd-like, RmlC-like_jellyroll, Ras-like_GEF	FALSE	FALSE
4	159323459	159323515	RAPGEF2	ENSG00000109756	ENST00000511336	ENSE00002064946	159323459	159323515	5	0	0						IPR030739, IPR018490, IPR014710, IPR008937	RapGEF2, cNMP-bd-like, RmlC-like_jellyroll, Ras-like_GEF	FALSE	FALSE
4	159331626	159331833	RAPGEF2	ENSG00000109756	ENST00000512056	ENSE00002068528	159331626	159331833	1	2	0						IPR036034, IPR030739, IPR008937	PDZ_sf, RapGEF2, Ras-like_GEF	FALSE	FALSE
4	159332451	159332701	RAPGEF2	ENSG00000109756	ENST00000512056	ENSE00002039238	159332451	159332856	3	1	-1						IPR036034, IPR030739, IPR008937	PDZ_sf, RapGEF2, Ras-like_GEF	FALSE	FALSE
4	159282638	159282640	RAPGEF2	ENSG00000109756	ENST00000514565	ENSE00002032402	159282504	159282640	1	-1	0						IPR030739, IPR018490, IPR014710	RapGEF2, cNMP-bd-like, RmlC-like_jellyroll	FALSE	FALSE
4	159323459	159323470	RAPGEF2	ENSG00000109756	ENST00000514565	ENSE00002524360	159323459	159323470	5	0	0						IPR030739, IPR018490, IPR014710	RapGEF2, cNMP-bd-like, RmlC-like_jellyroll	FALSE	FALSE
4	159104163	159104231	RAPGEF2	ENSG00000109756	ENST00000644474	ENSE00003827180	159103013	159104231	1	-1	0						IPR036034, IPR030739, IPR029071, IPR023578, IPR018490, IPR014710, IPR008937, IPR001895, IPR001478, IPR000651, IPR000595	PDZ_sf, RapGEF2, Ubiquitin-like_domsf, Ras_GEF_dom_sf, cNMP-bd-like, RmlC-like_jellyroll, Ras-like_GEF, RASGEF_cat_dom, PDZ, Ras-like_Gua-exchang_fac_N, cNMP-bd_dom	FALSE	FALSE
4	159358114	159358139	RAPGEF2	ENSG00000109756	ENST00000644474	ENSE00003814468	159358114	159360174	30	1	-1						IPR036034, IPR030739, IPR029071, IPR023578, IPR018490, IPR014710, IPR008937, IPR001895, IPR001478, IPR000651, IPR000595	PDZ_sf, RapGEF2, Ubiquitin-like_domsf, Ras_GEF_dom_sf, cNMP-bd-like, RmlC-like_jellyroll, Ras-like_GEF, RASGEF_cat_dom, PDZ, Ras-like_Gua-exchang_fac_N, cNMP-bd_dom	FALSE	FALSE
4	159241102	159241122	RAPGEF2	ENSG00000109756	ENST00000644902	ENSE00003825312	159241023	159241122	1	-1	0						IPR036034, IPR030739, IPR029071, IPR023578, IPR018490, IPR014710, IPR008937, IPR001895, IPR001478, IPR000651, IPR000595	PDZ_sf, RapGEF2, Ubiquitin-like_domsf, Ras_GEF_dom_sf, cNMP-bd-like, RmlC-like_jellyroll, Ras-like_GEF, RASGEF_cat_dom, PDZ, Ras-like_Gua-exchang_fac_N, cNMP-bd_dom	FALSE	FALSE
4	3442002	3442118	HGFAC	ENSG00000109758	ENST00000382774	ENSE00001493344	3441968	3442118	1	-1	0						IPR043504, IPR038178, IPR036943, IPR033116, IPR018114, IPR018056, IPR014394, IPR013806, IPR009003, IPR001314, IPR001254, IPR000742, IPR000562, IPR000083	Peptidase_S1_PA_chymotrypsin, Kringle_sf, FN_type2_sf, TRYPSIN_SER, TRYPSIN_HIS, Kringle_CS, Coagulation_fac_XII/HGFA, Kringle-like, Peptidase_S1_PA, Peptidase_S1A, Trypsin_dom, EGF-like_dom, FN_type2_dom, Fibronectin_type1	FALSE	FALSE
4	3442732	3442912	HGFAC	ENSG00000109758	ENST00000382774	ENSE00000699356	3442732	3442912	2	0	1						IPR043504, IPR038178, IPR036943, IPR033116, IPR018114, IPR018056, IPR014394, IPR013806, IPR009003, IPR001314, IPR001254, IPR000742, IPR000562, IPR000083	Peptidase_S1_PA_chymotrypsin, Kringle_sf, FN_type2_sf, TRYPSIN_SER, TRYPSIN_HIS, Kringle_CS, Coagulation_fac_XII/HGFA, Kringle-like, Peptidase_S1_PA, Peptidase_S1A, Trypsin_dom, EGF-like_dom, FN_type2_dom, Fibronectin_type1	FALSE	FALSE
4	3443050	3443146	HGFAC	ENSG00000109758	ENST00000382774	ENSE00000699357	3443050	3443146	3	1	2						IPR043504, IPR038178, IPR036943, IPR033116, IPR018114, IPR018056, IPR014394, IPR013806, IPR009003, IPR001314, IPR001254, IPR000742, IPR000562, IPR000083	Peptidase_S1_PA_chymotrypsin, Kringle_sf, FN_type2_sf, TRYPSIN_SER, TRYPSIN_HIS, Kringle_CS, Coagulation_fac_XII/HGFA, Kringle-like, Peptidase_S1_PA, Peptidase_S1A, Trypsin_dom, EGF-like_dom, FN_type2_dom, Fibronectin_type1	FALSE	FALSE
4	3443341	3443420	HGFAC	ENSG00000109758	ENST00000382774	ENSE00000699358	3443341	3443420	4	2	1						IPR043504, IPR038178, IPR036943, IPR033116, IPR018114, IPR018056, IPR014394, IPR013806, IPR009003, IPR001314, IPR001254, IPR000742, IPR000562, IPR000083	Peptidase_S1_PA_chymotrypsin, Kringle_sf, FN_type2_sf, TRYPSIN_SER, TRYPSIN_HIS, Kringle_CS, Coagulation_fac_XII/HGFA, Kringle-like, Peptidase_S1_PA, Peptidase_S1A, Trypsin_dom, EGF-like_dom, FN_type2_dom, Fibronectin_type1	FALSE	FALSE
4	3444039	3444161	HGFAC	ENSG00000109758	ENST00000382774	ENSE00000699359	3444039	3444161	5	1	1		TRUE				IPR043504, IPR038178, IPR036943, IPR033116, IPR018114, IPR018056, IPR014394, IPR013806, IPR009003, IPR001314, IPR001254, IPR000742, IPR000562, IPR000083	Peptidase_S1_PA_chymotrypsin, Kringle_sf, FN_type2_sf, TRYPSIN_SER, TRYPSIN_HIS, Kringle_CS, Coagulation_fac_XII/HGFA, Kringle-like, Peptidase_S1_PA, Peptidase_S1A, Trypsin_dom, EGF-like_dom, FN_type2_dom, Fibronectin_type1	FALSE	FALSE
4	3444311	3444442	HGFAC	ENSG00000109758	ENST00000382774	ENSE00000699360	3444311	3444442	6	1	1		TRUE				IPR043504, IPR038178, IPR036943, IPR033116, IPR018114, IPR018056, IPR014394, IPR013806, IPR009003, IPR001314, IPR001254, IPR000742, IPR000562, IPR000083	Peptidase_S1_PA_chymotrypsin, Kringle_sf, FN_type2_sf, TRYPSIN_SER, TRYPSIN_HIS, Kringle_CS, Coagulation_fac_XII/HGFA, Kringle-like, Peptidase_S1_PA, Peptidase_S1A, Trypsin_dom, EGF-like_dom, FN_type2_dom, Fibronectin_type1	FALSE	FALSE
4	3444623	3444733	HGFAC	ENSG00000109758	ENST00000382774	ENSE00003690432	3444623	3444733	7	1	1		TRUE				IPR043504, IPR038178, IPR036943, IPR033116, IPR018114, IPR018056, IPR014394, IPR013806, IPR009003, IPR001314, IPR001254, IPR000742, IPR000562, IPR000083	Peptidase_S1_PA_chymotrypsin, Kringle_sf, FN_type2_sf, TRYPSIN_SER, TRYPSIN_HIS, Kringle_CS, Coagulation_fac_XII/HGFA, Kringle-like, Peptidase_S1_PA, Peptidase_S1A, Trypsin_dom, EGF-like_dom, FN_type2_dom, Fibronectin_type1	FALSE	FALSE
4	3444819	3444993	HGFAC	ENSG00000109758	ENST00000382774	ENSE00003465945	3444819	3444993	8	1	2						IPR043504, IPR038178, IPR036943, IPR033116, IPR018114, IPR018056, IPR014394, IPR013806, IPR009003, IPR001314, IPR001254, IPR000742, IPR000562, IPR000083	Peptidase_S1_PA_chymotrypsin, Kringle_sf, FN_type2_sf, TRYPSIN_SER, TRYPSIN_HIS, Kringle_CS, Coagulation_fac_XII/HGFA, Kringle-like, Peptidase_S1_PA, Peptidase_S1A, Trypsin_dom, EGF-like_dom, FN_type2_dom, Fibronectin_type1	FALSE	FALSE
4	3445265	3445350	HGFAC	ENSG00000109758	ENST00000382774	ENSE00000699364	3445265	3445350	9	2	1						IPR043504, IPR038178, IPR036943, IPR033116, IPR018114, IPR018056, IPR014394, IPR013806, IPR009003, IPR001314, IPR001254, IPR000742, IPR000562, IPR000083	Peptidase_S1_PA_chymotrypsin, Kringle_sf, FN_type2_sf, TRYPSIN_SER, TRYPSIN_HIS, Kringle_CS, Coagulation_fac_XII/HGFA, Kringle-like, Peptidase_S1_PA, Peptidase_S1A, Trypsin_dom, EGF-like_dom, FN_type2_dom, Fibronectin_type1	FALSE	FALSE
4	3446042	3446294	HGFAC	ENSG00000109758	ENST00000382774	ENSE00003635347	3446042	3446294	10	1	2						IPR043504, IPR038178, IPR036943, IPR033116, IPR018114, IPR018056, IPR014394, IPR013806, IPR009003, IPR001314, IPR001254, IPR000742, IPR000562, IPR000083	Peptidase_S1_PA_chymotrypsin, Kringle_sf, FN_type2_sf, TRYPSIN_SER, TRYPSIN_HIS, Kringle_CS, Coagulation_fac_XII/HGFA, Kringle-like, Peptidase_S1_PA, Peptidase_S1A, Trypsin_dom, EGF-like_dom, FN_type2_dom, Fibronectin_type1	FALSE	FALSE
4	3447492	3447631	HGFAC	ENSG00000109758	ENST00000382774	ENSE00003682435	3447492	3447631	11	2	1						IPR043504, IPR038178, IPR036943, IPR033116, IPR018114, IPR018056, IPR014394, IPR013806, IPR009003, IPR001314, IPR001254, IPR000742, IPR000562, IPR000083	Peptidase_S1_PA_chymotrypsin, Kringle_sf, FN_type2_sf, TRYPSIN_SER, TRYPSIN_HIS, Kringle_CS, Coagulation_fac_XII/HGFA, Kringle-like, Peptidase_S1_PA, Peptidase_S1A, Trypsin_dom, EGF-like_dom, FN_type2_dom, Fibronectin_type1	FALSE	FALSE
4	3447895	3448035	HGFAC	ENSG00000109758	ENST00000382774	ENSE00003670730	3447895	3448035	12	1	1		TRUE				IPR043504, IPR038178, IPR036943, IPR033116, IPR018114, IPR018056, IPR014394, IPR013806, IPR009003, IPR001314, IPR001254, IPR000742, IPR000562, IPR000083	Peptidase_S1_PA_chymotrypsin, Kringle_sf, FN_type2_sf, TRYPSIN_SER, TRYPSIN_HIS, Kringle_CS, Coagulation_fac_XII/HGFA, Kringle-like, Peptidase_S1_PA, Peptidase_S1A, Trypsin_dom, EGF-like_dom, FN_type2_dom, Fibronectin_type1	FALSE	FALSE
4	3448128	3448276	HGFAC	ENSG00000109758	ENST00000382774	ENSE00003577733	3448128	3448276	13	1	0						IPR043504, IPR038178, IPR036943, IPR033116, IPR018114, IPR018056, IPR014394, IPR013806, IPR009003, IPR001314, IPR001254, IPR000742, IPR000562, IPR000083	Peptidase_S1_PA_chymotrypsin, Kringle_sf, FN_type2_sf, TRYPSIN_SER, TRYPSIN_HIS, Kringle_CS, Coagulation_fac_XII/HGFA, Kringle-like, Peptidase_S1_PA, Peptidase_S1A, Trypsin_dom, EGF-like_dom, FN_type2_dom, Fibronectin_type1	FALSE	FALSE
4	3449237	3449419	HGFAC	ENSG00000109758	ENST00000382774	ENSE00001493333	3449237	3449486	14	0	-1						IPR043504, IPR038178, IPR036943, IPR033116, IPR018114, IPR018056, IPR014394, IPR013806, IPR009003, IPR001314, IPR001254, IPR000742, IPR000562, IPR000083	Peptidase_S1_PA_chymotrypsin, Kringle_sf, FN_type2_sf, TRYPSIN_SER, TRYPSIN_HIS, Kringle_CS, Coagulation_fac_XII/HGFA, Kringle-like, Peptidase_S1_PA, Peptidase_S1A, Trypsin_dom, EGF-like_dom, FN_type2_dom, Fibronectin_type1	FALSE	FALSE
4	3442002	3442118	HGFAC	ENSG00000109758	ENST00000511533	ENSE00002083370	3441975	3442118	1	-1	0						IPR043504, IPR038178, IPR036943, IPR033116, IPR018114, IPR018056, IPR014394, IPR013806, IPR009003, IPR001314, IPR001254, IPR000742, IPR000562, IPR000083	Peptidase_S1_PA_chymotrypsin, Kringle_sf, FN_type2_sf, TRYPSIN_SER, TRYPSIN_HIS, Kringle_CS, Coagulation_fac_XII/HGFA, Kringle-like, Peptidase_S1_PA, Peptidase_S1A, Trypsin_dom, EGF-like_dom, FN_type2_dom, Fibronectin_type1	FALSE	FALSE
4	3445876	3445896	HGFAC	ENSG00000109758	ENST00000511533	ENSE00002077427	3445876	3445896	10	1	1						IPR043504, IPR038178, IPR036943, IPR033116, IPR018114, IPR018056, IPR014394, IPR013806, IPR009003, IPR001314, IPR001254, IPR000742, IPR000562, IPR000083	Peptidase_S1_PA_chymotrypsin, Kringle_sf, FN_type2_sf, TRYPSIN_SER, TRYPSIN_HIS, Kringle_CS, Coagulation_fac_XII/HGFA, Kringle-like, Peptidase_S1_PA, Peptidase_S1A, Trypsin_dom, EGF-like_dom, FN_type2_dom, Fibronectin_type1	FALSE	FALSE
4	3449237	3449419	HGFAC	ENSG00000109758	ENST00000511533	ENSE00002026052	3449237	3449419	15	0	0						IPR043504, IPR038178, IPR036943, IPR033116, IPR018114, IPR018056, IPR014394, IPR013806, IPR009003, IPR001314, IPR001254, IPR000742, IPR000562, IPR000083	Peptidase_S1_PA_chymotrypsin, Kringle_sf, FN_type2_sf, TRYPSIN_SER, TRYPSIN_HIS, Kringle_CS, Coagulation_fac_XII/HGFA, Kringle-like, Peptidase_S1_PA, Peptidase_S1A, Trypsin_dom, EGF-like_dom, FN_type2_dom, Fibronectin_type1	FALSE	FALSE
4			SNX25	ENSG00000109762	ENST00000264694	ENSE00002084335	185210130	185210255	1	-1	-1						IPR037899, IPR036871, IPR036305, IPR034905, IPR016137, IPR013937, IPR003114	SNX25_PX, PX_dom_sf, RGS_sf, SNX25, RGS, Sorting_nexin_C, Phox_assoc	FALSE	FALSE
4	185247357	185247378	SNX25	ENSG00000109762	ENST00000264694	ENSE00003645568	185247294	185247378	2	-1	1						IPR037899, IPR036871, IPR036305, IPR034905, IPR016137, IPR013937, IPR003114	SNX25_PX, PX_dom_sf, RGS_sf, SNX25, RGS, Sorting_nexin_C, Phox_assoc	FALSE	FALSE
4	185258848	185259064	SNX25	ENSG00000109762	ENST00000264694	ENSE00003538989	185258848	185259064	3	1	2						IPR037899, IPR036871, IPR036305, IPR034905, IPR016137, IPR013937, IPR003114	SNX25_PX, PX_dom_sf, RGS_sf, SNX25, RGS, Sorting_nexin_C, Phox_assoc	FALSE	FALSE
4	185264438	185264610	SNX25	ENSG00000109762	ENST00000264694	ENSE00002305978	185264438	185264610	4	2	1						IPR037899, IPR036871, IPR036305, IPR034905, IPR016137, IPR013937, IPR003114	SNX25_PX, PX_dom_sf, RGS_sf, SNX25, RGS, Sorting_nexin_C, Phox_assoc	FALSE	FALSE
4	185266969	185267155	SNX25	ENSG00000109762	ENST00000264694	ENSE00002319934	185266969	185267155	5	1	2						IPR037899, IPR036871, IPR036305, IPR034905, IPR016137, IPR013937, IPR003114	SNX25_PX, PX_dom_sf, RGS_sf, SNX25, RGS, Sorting_nexin_C, Phox_assoc	FALSE	FALSE
4	185288012	185288082	SNX25	ENSG00000109762	ENST00000264694	ENSE00002289965	185288012	185288082	6	2	1						IPR037899, IPR036871, IPR036305, IPR034905, IPR016137, IPR013937, IPR003114	SNX25_PX, PX_dom_sf, RGS_sf, SNX25, RGS, Sorting_nexin_C, Phox_assoc	FALSE	FALSE
4	185310635	185310816	SNX25	ENSG00000109762	ENST00000264694	ENSE00003597238	185310635	185310816	7	1	0						IPR037899, IPR036871, IPR036305, IPR034905, IPR016137, IPR013937, IPR003114	SNX25_PX, PX_dom_sf, RGS_sf, SNX25, RGS, Sorting_nexin_C, Phox_assoc	FALSE	FALSE
4	185320733	185320864	SNX25	ENSG00000109762	ENST00000264694	ENSE00003588064	185320733	185320864	8	0	0	TRUE					IPR037899, IPR036871, IPR036305, IPR034905, IPR016137, IPR013937, IPR003114	SNX25_PX, PX_dom_sf, RGS_sf, SNX25, RGS, Sorting_nexin_C, Phox_assoc	FALSE	FALSE
4	185323528	185323800	SNX25	ENSG00000109762	ENST00000264694	ENSE00003488299	185323528	185323800	9	0	0	TRUE					IPR037899, IPR036871, IPR036305, IPR034905, IPR016137, IPR013937, IPR003114	SNX25_PX, PX_dom_sf, RGS_sf, SNX25, RGS, Sorting_nexin_C, Phox_assoc	FALSE	FALSE
4	185332595	185332759	SNX25	ENSG00000109762	ENST00000264694	ENSE00003484511	185332595	185332759	10	0	0	TRUE					IPR037899, IPR036871, IPR036305, IPR034905, IPR016137, IPR013937, IPR003114	SNX25_PX, PX_dom_sf, RGS_sf, SNX25, RGS, Sorting_nexin_C, Phox_assoc	FALSE	FALSE
4	185339379	185339510	SNX25	ENSG00000109762	ENST00000264694	ENSE00003682726	185339379	185339510	11	0	0	TRUE					IPR037899, IPR036871, IPR036305, IPR034905, IPR016137, IPR013937, IPR003114	SNX25_PX, PX_dom_sf, RGS_sf, SNX25, RGS, Sorting_nexin_C, Phox_assoc	FALSE	FALSE
4	185341976	185342116	SNX25	ENSG00000109762	ENST00000264694	ENSE00003682765	185341976	185342116	12	0	0	TRUE					IPR037899, IPR036871, IPR036305, IPR034905, IPR016137, IPR013937, IPR003114	SNX25_PX, PX_dom_sf, RGS_sf, SNX25, RGS, Sorting_nexin_C, Phox_assoc	FALSE	FALSE
4	185346537	185346650	SNX25	ENSG00000109762	ENST00000264694	ENSE00003483681	185346537	185346650	13	0	0	TRUE					IPR037899, IPR036871, IPR036305, IPR034905, IPR016137, IPR013937, IPR003114	SNX25_PX, PX_dom_sf, RGS_sf, SNX25, RGS, Sorting_nexin_C, Phox_assoc	FALSE	FALSE
4	185351445	185351609	SNX25	ENSG00000109762	ENST00000264694	ENSE00003673792	185351445	185351609	14	0	0	TRUE					IPR037899, IPR036871, IPR036305, IPR034905, IPR016137, IPR013937, IPR003114	SNX25_PX, PX_dom_sf, RGS_sf, SNX25, RGS, Sorting_nexin_C, Phox_assoc	FALSE	FALSE
4	185353485	185353602	SNX25	ENSG00000109762	ENST00000264694	ENSE00003465824	185353485	185353602	15	0	1						IPR037899, IPR036871, IPR036305, IPR034905, IPR016137, IPR013937, IPR003114	SNX25_PX, PX_dom_sf, RGS_sf, SNX25, RGS, Sorting_nexin_C, Phox_assoc	FALSE	FALSE
4	185357671	185357737	SNX25	ENSG00000109762	ENST00000264694	ENSE00003656607	185357671	185357737	16	1	2						IPR037899, IPR036871, IPR036305, IPR034905, IPR016137, IPR013937, IPR003114	SNX25_PX, PX_dom_sf, RGS_sf, SNX25, RGS, Sorting_nexin_C, Phox_assoc	FALSE	FALSE
4	185361924	185362105	SNX25	ENSG00000109762	ENST00000264694	ENSE00003476590	185361924	185362105	17	2	1						IPR037899, IPR036871, IPR036305, IPR034905, IPR016137, IPR013937, IPR003114	SNX25_PX, PX_dom_sf, RGS_sf, SNX25, RGS, Sorting_nexin_C, Phox_assoc	FALSE	FALSE
4	185362611	185362711	SNX25	ENSG00000109762	ENST00000264694	ENSE00003556982	185362611	185362711	18	1	0						IPR037899, IPR036871, IPR036305, IPR034905, IPR016137, IPR013937, IPR003114	SNX25_PX, PX_dom_sf, RGS_sf, SNX25, RGS, Sorting_nexin_C, Phox_assoc	FALSE	FALSE
4	185363385	185363465	SNX25	ENSG00000109762	ENST00000264694	ENSE00003850246	185363385	185363955	19	0	-1						IPR037899, IPR036871, IPR036305, IPR034905, IPR016137, IPR013937, IPR003114	SNX25_PX, PX_dom_sf, RGS_sf, SNX25, RGS, Sorting_nexin_C, Phox_assoc	FALSE	FALSE
4			SNX25	ENSG00000109762	ENST00000504273	ENSE00002035464	185204237	185204467	1	-1	-1						IPR037899, IPR036871, IPR036305, IPR034905, IPR016137, IPR013937, IPR003114	SNX25_PX, PX_dom_sf, RGS_sf, SNX25, RGS, Sorting_nexin_C, Phox_assoc	FALSE	FALSE
4	185363385	185363465	SNX25	ENSG00000109762	ENST00000504273	ENSE00002082843	185363385	185363971	19	0	-1						IPR037899, IPR036871, IPR036305, IPR034905, IPR016137, IPR013937, IPR003114	SNX25_PX, PX_dom_sf, RGS_sf, SNX25, RGS, Sorting_nexin_C, Phox_assoc	FALSE	FALSE
4	185320845	185320864	SNX25	ENSG00000109762	ENST00000504959	ENSE00002449653	185320845	185320864	1	1	0
4	185332595	185332713	SNX25	ENSG00000109762	ENST00000504959	ENSE00002460598	185332595	185332713	3	0	2
4	185339379	185339394	SNX25	ENSG00000109762	ENST00000504959	ENSE00003654053	185339379	185339510	4	2	-1
4			SNX25	ENSG00000109762	ENST00000504959	ENSE00003536514	185341976	185342116	5	-1	-1				TRUE
4			SNX25	ENSG00000109762	ENST00000504959	ENSE00003490967	185346537	185346650	6	-1	-1				TRUE
4			SNX25	ENSG00000109762	ENST00000504959	ENSE00003482909	185351445	185351609	7	-1	-1				TRUE
4			SNX25	ENSG00000109762	ENST00000504959	ENSE00003626732	185353485	185353602	8	-1	-1				TRUE
4			SNX25	ENSG00000109762	ENST00000504959	ENSE00003688470	185357671	185357737	9	-1	-1				TRUE
4			SNX25	ENSG00000109762	ENST00000504959	ENSE00003535101	185361924	185362105	10	-1	-1				TRUE
4			SNX25	ENSG00000109762	ENST00000504959	ENSE00003669297	185362611	185362711	11	-1	-1				TRUE
4			SNX25	ENSG00000109762	ENST00000504959	ENSE00002032818	185369750	185370185	12	-1	-1
4			SNX25	ENSG00000109762	ENST00000618785	ENSE00003494176	185247294	185247378	2	-1	-1				TRUE		IPR036871, IPR036305, IPR034905, IPR016137, IPR013937	PX_dom_sf, RGS_sf, SNX25, RGS, Sorting_nexin_C	FALSE	FALSE
4			SNX25	ENSG00000109762	ENST00000618785	ENSE00003633017	185258848	185259064	3	-1	-1				TRUE		IPR036871, IPR036305, IPR034905, IPR016137, IPR013937	PX_dom_sf, RGS_sf, SNX25, RGS, Sorting_nexin_C	FALSE	FALSE
4			SNX25	ENSG00000109762	ENST00000618785	ENSE00003722705	185264438	185264610	4	-1	-1				TRUE		IPR036871, IPR036305, IPR034905, IPR016137, IPR013937	PX_dom_sf, RGS_sf, SNX25, RGS, Sorting_nexin_C	FALSE	FALSE
4			SNX25	ENSG00000109762	ENST00000618785	ENSE00003743579	185266969	185267155	5	-1	-1				TRUE		IPR036871, IPR036305, IPR034905, IPR016137, IPR013937	PX_dom_sf, RGS_sf, SNX25, RGS, Sorting_nexin_C	FALSE	FALSE
4			SNX25	ENSG00000109762	ENST00000618785	ENSE00003742600	185288012	185288082	6	-1	-1				TRUE		IPR036871, IPR036305, IPR034905, IPR016137, IPR013937	PX_dom_sf, RGS_sf, SNX25, RGS, Sorting_nexin_C	FALSE	FALSE
4	185310652	185310816	SNX25	ENSG00000109762	ENST00000618785	ENSE00003753907	185310635	185310816	7	-1	0						IPR036871, IPR036305, IPR034905, IPR016137, IPR013937	PX_dom_sf, RGS_sf, SNX25, RGS, Sorting_nexin_C	FALSE	FALSE
4	185363385	185363465	SNX25	ENSG00000109762	ENST00000618785	ENSE00003754694	185363385	185363964	18	0	-1						IPR036871, IPR036305, IPR034905, IPR016137, IPR013937	PX_dom_sf, RGS_sf, SNX25, RGS, Sorting_nexin_C	FALSE	FALSE
4	185209827	185210255	SNX25	ENSG00000109762	ENST00000652585	ENSE00003849209	185209577	185210255	1	-1	0						IPR037899, IPR036871, IPR036305, IPR034905, IPR016137, IPR013937, IPR003114	SNX25_PX, PX_dom_sf, RGS_sf, SNX25, RGS, Sorting_nexin_C, Phox_assoc	FALSE	FALSE
4	185247294	185247378	SNX25	ENSG00000109762	ENST00000652585	ENSE00003842346	185247294	185247378	2	0	1						IPR037899, IPR036871, IPR036305, IPR034905, IPR016137, IPR013937, IPR003114	SNX25_PX, PX_dom_sf, RGS_sf, SNX25, RGS, Sorting_nexin_C, Phox_assoc	FALSE	FALSE
4	185363385	185363465	SNX25	ENSG00000109762	ENST00000652585	ENSE00002027525	185363385	185363966	19	0	-1						IPR037899, IPR036871, IPR036305, IPR034905, IPR016137, IPR013937, IPR003114	SNX25_PX, PX_dom_sf, RGS_sf, SNX25, RGS, Sorting_nexin_C, Phox_assoc	FALSE	FALSE
4	185378081	185378186	LRP2BP	ENSG00000109771	ENST00000328559	ENSE00001361437	185378081	185378998	1	-1	1						IPR019734, IPR013026, IPR011990	TPR_repeat, TPR-contain_dom, TPR-like_helical_dom_sf	FALSE	FALSE
4	185376909	185377018	LRP2BP	ENSG00000109771	ENST00000328559	ENSE00001001436	185376909	185377018	2	1	0						IPR019734, IPR013026, IPR011990	TPR_repeat, TPR-contain_dom, TPR-like_helical_dom_sf	FALSE	FALSE
4	185375613	185375726	LRP2BP	ENSG00000109771	ENST00000328559	ENSE00000886823	185375613	185375726	3	0	0	TRUE					IPR019734, IPR013026, IPR011990	TPR_repeat, TPR-contain_dom, TPR-like_helical_dom_sf	FALSE	FALSE
4	185374319	185374461	LRP2BP	ENSG00000109771	ENST00000328559	ENSE00000886822	185374319	185374461	4	0	2						IPR019734, IPR013026, IPR011990	TPR_repeat, TPR-contain_dom, TPR-like_helical_dom_sf	FALSE	FALSE
4	185374135	185374240	LRP2BP	ENSG00000109771	ENST00000328559	ENSE00000886821	185374135	185374240	5	2	0						IPR019734, IPR013026, IPR011990	TPR_repeat, TPR-contain_dom, TPR-like_helical_dom_sf	FALSE	FALSE
4	185372856	185373079	LRP2BP	ENSG00000109771	ENST00000328559	ENSE00000886820	185372856	185373079	6	0	2						IPR019734, IPR013026, IPR011990	TPR_repeat, TPR-contain_dom, TPR-like_helical_dom_sf	FALSE	FALSE
4	185370640	185370814	LRP2BP	ENSG00000109771	ENST00000328559	ENSE00000886819	185370640	185370814	7	2	0						IPR019734, IPR013026, IPR011990	TPR_repeat, TPR-contain_dom, TPR-like_helical_dom_sf	FALSE	FALSE
4	185367180	185367245	LRP2BP	ENSG00000109771	ENST00000328559	ENSE00002027087	185363879	185367245	8	0	-1						IPR019734, IPR013026, IPR011990	TPR_repeat, TPR-contain_dom, TPR-like_helical_dom_sf	FALSE	FALSE
4			LRP2BP	ENSG00000109771	ENST00000505916	ENSE00002029440	185394779	185395899	1	-1	-1				TRUE		IPR019734, IPR013026, IPR011990	TPR_repeat, TPR-contain_dom, TPR-like_helical_dom_sf	FALSE	FALSE
4	185378081	185378186	LRP2BP	ENSG00000109771	ENST00000505916	ENSE00002037471	185378081	185378207	2	-1	1						IPR019734, IPR013026, IPR011990	TPR_repeat, TPR-contain_dom, TPR-like_helical_dom_sf	FALSE	FALSE
4	185367180	185367245	LRP2BP	ENSG00000109771	ENST00000505916	ENSE00002072574	185367064	185367245	9	0	-1						IPR019734, IPR013026, IPR011990	TPR_repeat, TPR-contain_dom, TPR-like_helical_dom_sf	FALSE	FALSE
4	185376909	185377046	LRP2BP	ENSG00000109771	ENST00000510776	ENSE00002036837	185376909	185379018	1	-1	0						IPR019734, IPR013026, IPR011990	TPR_repeat, TPR-contain_dom, TPR-like_helical_dom_sf	FALSE	FALSE
4	185367180	185367245	LRP2BP	ENSG00000109771	ENST00000510776	ENSE00002081685	185367063	185367245	7	0	-1						IPR019734, IPR013026, IPR011990	TPR_repeat, TPR-contain_dom, TPR-like_helical_dom_sf	FALSE	FALSE
4			LRP2BP	ENSG00000109771	ENST00000511404	ENSE00002058889	185378644	185378847	1	-1	-1						IPR019734, IPR013026, IPR011990	TPR_repeat, TPR-contain_dom, TPR-like_helical_dom_sf	FALSE	FALSE
4	185374332	185374461	LRP2BP	ENSG00000109771	ENST00000511404	ENSE00002075908	185374332	185374461	5	0	1						IPR019734, IPR013026, IPR011990	TPR_repeat, TPR-contain_dom, TPR-like_helical_dom_sf	FALSE	FALSE
4	185425866	185425868	UFSP2	ENSG00000109775	ENST00000264689	ENSE00002033718	185425866	185425964	1	-1	0
4	185422485	185422563	UFSP2	ENSG00000109775	ENST00000264689	ENSE00001083609	185422485	185422563	2	0	1
4	185418587	185418770	UFSP2	ENSG00000109775	ENST00000264689	ENSE00003549503	185418587	185418770	3	1	2
4	185418441	185418507	UFSP2	ENSG00000109775	ENST00000264689	ENSE00003531586	185418441	185418507	4	2	0
4	185415710	185415867	UFSP2	ENSG00000109775	ENST00000264689	ENSE00003545892	185415710	185415867	5	0	2
4	185415155	185415347	UFSP2	ENSG00000109775	ENST00000264689	ENSE00003674850	185415155	185415347	6	2	0
4	185413726	185413872	UFSP2	ENSG00000109775	ENST00000264689	ENSE00003627945	185413726	185413872	7	0	0	TRUE
4	185408271	185408435	UFSP2	ENSG00000109775	ENST00000264689	ENSE00003649798	185408271	185408435	8	0	0	TRUE
4	185407936	185408060	UFSP2	ENSG00000109775	ENST00000264689	ENSE00003575327	185407936	185408060	9	0	2
4	185405780	185405856	UFSP2	ENSG00000109775	ENST00000264689	ENSE00003669833	185405780	185405856	10	2	1
4	185403494	185403618	UFSP2	ENSG00000109775	ENST00000264689	ENSE00003520656	185403494	185403618	11	1	0
4	185400392	185400478	UFSP2	ENSG00000109775	ENST00000264689	ENSE00001283445	185399537	185400478	12	0	-1
4			KLF3	ENSG00000109787	ENST00000261438	ENSE00001389935	38664199	38664461	1	-1	-1				TRUE		IPR036236	Znf_C2H2_sf	FALSE	FALSE
4	38680626	38680682	KLF3	ENSG00000109787	ENST00000261438	ENSE00001014985	38680587	38680682	2	-1	0						IPR036236	Znf_C2H2_sf	FALSE	FALSE
4	38688585	38689071	KLF3	ENSG00000109787	ENST00000261438	ENSE00000710413	38688585	38689071	3	0	1						IPR036236	Znf_C2H2_sf	FALSE	FALSE
4	38689729	38689879	KLF3	ENSG00000109787	ENST00000261438	ENSE00000710409	38689729	38689879	4	1	2						IPR036236	Znf_C2H2_sf	FALSE	FALSE
4	38694746	38694906	KLF3	ENSG00000109787	ENST00000261438	ENSE00000710406	38694746	38694906	5	2	1						IPR036236	Znf_C2H2_sf	FALSE	FALSE
4	38697082	38697263	KLF3	ENSG00000109787	ENST00000261438	ENSE00001417431	38697082	38701517	6	1	-1						IPR036236	Znf_C2H2_sf	FALSE	FALSE
4			KLF3	ENSG00000109787	ENST00000514033	ENSE00002038601	38664197	38664461	1	-1	-1
4	38689729	38689883	KLF3	ENSG00000109787	ENST00000514033	ENSE00002063014	38689729	38690751	4	1	-1
4			KLHL5	ENSG00000109790	ENST00000261425	ENSE00001490326	39045039	39045096	1	-1	-1				TRUE		IPR015915, IPR011705, IPR011333, IPR006652	Kelch-typ_b-propeller, BACK, SKP1/BTB/POZ_sf, Kelch_1	FALSE	FALSE
4	39062653	39063035	KLHL5	ENSG00000109790	ENST00000261425	ENSE00001375553	39062559	39063035	2	-1	2						IPR015915, IPR011705, IPR011333, IPR006652	Kelch-typ_b-propeller, BACK, SKP1/BTB/POZ_sf, Kelch_1	FALSE	FALSE
4	39075965	39076147	KLHL5	ENSG00000109790	ENST00000261425	ENSE00003477265	39075965	39076147	3	2	2			TRUE			IPR015915, IPR011705, IPR011333, IPR006652	Kelch-typ_b-propeller, BACK, SKP1/BTB/POZ_sf, Kelch_1	FALSE	FALSE
4	39081103	39081239	KLHL5	ENSG00000109790	ENST00000261425	ENSE00001171492	39081103	39081239	4	2	1						IPR015915, IPR011705, IPR011333, IPR006652	Kelch-typ_b-propeller, BACK, SKP1/BTB/POZ_sf, Kelch_1	FALSE	FALSE
4	39081963	39082159	KLHL5	ENSG00000109790	ENST00000261425	ENSE00001304952	39081963	39082159	5	1	0						IPR015915, IPR011705, IPR011333, IPR006652	Kelch-typ_b-propeller, BACK, SKP1/BTB/POZ_sf, Kelch_1	FALSE	FALSE
4	39086515	39086727	KLHL5	ENSG00000109790	ENST00000261425	ENSE00001326701	39086515	39086727	6	0	0	TRUE					IPR015915, IPR011705, IPR011333, IPR006652	Kelch-typ_b-propeller, BACK, SKP1/BTB/POZ_sf, Kelch_1	FALSE	FALSE
4	39096692	39096878	KLHL5	ENSG00000109790	ENST00000261425	ENSE00001301206	39096692	39096878	7	0	1						IPR015915, IPR011705, IPR011333, IPR006652	Kelch-typ_b-propeller, BACK, SKP1/BTB/POZ_sf, Kelch_1	FALSE	FALSE
4	39103287	39103511	KLHL5	ENSG00000109790	ENST00000261425	ENSE00001305394	39103287	39103511	8	1	1		TRUE				IPR015915, IPR011705, IPR011333, IPR006652	Kelch-typ_b-propeller, BACK, SKP1/BTB/POZ_sf, Kelch_1	FALSE	FALSE
4	39107569	39107731	KLHL5	ENSG00000109790	ENST00000261425	ENSE00000826443	39107569	39107731	9	1	2						IPR015915, IPR011705, IPR011333, IPR006652	Kelch-typ_b-propeller, BACK, SKP1/BTB/POZ_sf, Kelch_1	FALSE	FALSE
4	39113020	39113232	KLHL5	ENSG00000109790	ENST00000261425	ENSE00000710663	39113020	39113232	10	2	2			TRUE			IPR015915, IPR011705, IPR011333, IPR006652	Kelch-typ_b-propeller, BACK, SKP1/BTB/POZ_sf, Kelch_1	FALSE	FALSE
4	39115159	39115330	KLHL5	ENSG00000109790	ENST00000261425	ENSE00001077191	39115159	39115330	11	2	0						IPR015915, IPR011705, IPR011333, IPR006652	Kelch-typ_b-propeller, BACK, SKP1/BTB/POZ_sf, Kelch_1	FALSE	FALSE
4	39121010	39121066	KLHL5	ENSG00000109790	ENST00000261425	ENSE00001390840	39121010	39122209	12	0	-1						IPR015915, IPR011705, IPR011333, IPR006652	Kelch-typ_b-propeller, BACK, SKP1/BTB/POZ_sf, Kelch_1	FALSE	FALSE
4	39062515	39063035	KLHL5	ENSG00000109790	ENST00000261426	ENSE00001293039	39062440	39063035	1	-1	2						IPR015915, IPR011705, IPR011333, IPR006652	Kelch-typ_b-propeller, BACK, SKP1/BTB/POZ_sf, Kelch_1	FALSE	FALSE
4	39121010	39121066	KLHL5	ENSG00000109790	ENST00000261426	ENSE00001936196	39121010	39122206	10	0	-1						IPR015915, IPR011705, IPR011333, IPR006652	Kelch-typ_b-propeller, BACK, SKP1/BTB/POZ_sf, Kelch_1	FALSE	FALSE
4	39115159	39115393	KLHL5	ENSG00000109790	ENST00000381930	ENSE00001711073	39115159	39116332	10	2	-1						IPR015915, IPR011705, IPR011333, IPR006652	Kelch-typ_b-propeller, BACK, SKP1/BTB/POZ_sf, Kelch_1	FALSE	FALSE
4	39062515	39063035	KLHL5	ENSG00000109790	ENST00000504108	ENSE00002049201	39062232	39063035	1	-1	2						IPR015915, IPR011705, IPR011333, IPR006652	Kelch-typ_b-propeller, BACK, SKP1/BTB/POZ_sf, Kelch_1	FALSE	FALSE
4	39121010	39121066	KLHL5	ENSG00000109790	ENST00000504108	ENSE00002071317	39121010	39121205	11	0	-1						IPR015915, IPR011705, IPR011333, IPR006652	Kelch-typ_b-propeller, BACK, SKP1/BTB/POZ_sf, Kelch_1	FALSE	FALSE
4			KLHL5	ENSG00000109790	ENST00000508137	ENSE00002057710	39045060	39045096	1	-1	-1				TRUE		IPR017096, IPR015915, IPR011705, IPR011333, IPR006652	BTB-kelch_protein, Kelch-typ_b-propeller, BACK, SKP1/BTB/POZ_sf, Kelch_1	FALSE	FALSE
4	39076005	39076147	KLHL5	ENSG00000109790	ENST00000508137	ENSE00003622896	39075965	39076147	2	-1	2						IPR017096, IPR015915, IPR011705, IPR011333, IPR006652	BTB-kelch_protein, Kelch-typ_b-propeller, BACK, SKP1/BTB/POZ_sf, Kelch_1	FALSE	FALSE
4	39121010	39121066	KLHL5	ENSG00000109790	ENST00000508137	ENSE00002038076	39121010	39122208	11	0	-1						IPR017096, IPR015915, IPR011705, IPR011333, IPR006652	BTB-kelch_protein, Kelch-typ_b-propeller, BACK, SKP1/BTB/POZ_sf, Kelch_1	FALSE	FALSE
4	39103315	39103511	KLHL5	ENSG00000109790	ENST00000515612	ENSE00002058798	39103315	39103511	1	2	1						IPR015915	Kelch-typ_b-propeller	FALSE	FALSE
4	39126694	39126795	KLHL5	ENSG00000109790	ENST00000515612	ENSE00002049346	39126694	39126857	5	0	-1						IPR015915	Kelch-typ_b-propeller	FALSE	FALSE
4	17811078	17811188	NCAPG	ENSG00000109805	ENST00000251496	ENSE00000799270	17810979	17811188	1	-1	0						IPR027165, IPR025977, IPR016024	CND3, Cnd3_C, ARM-type_fold	FALSE	FALSE
4	17812221	17812424	NCAPG	ENSG00000109805	ENST00000251496	ENSE00003521286	17812221	17812424	2	0	0	TRUE					IPR027165, IPR025977, IPR016024	CND3, Cnd3_C, ARM-type_fold	FALSE	FALSE
4	17812917	17813145	NCAPG	ENSG00000109805	ENST00000251496	ENSE00000706674	17812917	17813145	3	0	1						IPR027165, IPR025977, IPR016024	CND3, Cnd3_C, ARM-type_fold	FALSE	FALSE
4	17814853	17814998	NCAPG	ENSG00000109805	ENST00000251496	ENSE00000706677	17814853	17814998	4	1	0						IPR027165, IPR025977, IPR016024	CND3, Cnd3_C, ARM-type_fold	FALSE	FALSE
4	17815274	17815358	NCAPG	ENSG00000109805	ENST00000251496	ENSE00000706681	17815274	17815358	5	0	1						IPR027165, IPR025977, IPR016024	CND3, Cnd3_C, ARM-type_fold	FALSE	FALSE
4	17817261	17817453	NCAPG	ENSG00000109805	ENST00000251496	ENSE00003688827	17817261	17817453	6	1	2						IPR027165, IPR025977, IPR016024	CND3, Cnd3_C, ARM-type_fold	FALSE	FALSE
4	17817939	17818088	NCAPG	ENSG00000109805	ENST00000251496	ENSE00003511536	17817939	17818088	7	2	2			TRUE			IPR027165, IPR025977, IPR016024	CND3, Cnd3_C, ARM-type_fold	FALSE	FALSE
4	17822983	17823123	NCAPG	ENSG00000109805	ENST00000251496	ENSE00003516658	17822983	17823123	8	2	2			TRUE			IPR027165, IPR025977, IPR016024	CND3, Cnd3_C, ARM-type_fold	FALSE	FALSE
4	17823647	17823770	NCAPG	ENSG00000109805	ENST00000251496	ENSE00000706695	17823647	17823770	9	2	0						IPR027165, IPR025977, IPR016024	CND3, Cnd3_C, ARM-type_fold	FALSE	FALSE
4	17824968	17825057	NCAPG	ENSG00000109805	ENST00000251496	ENSE00003493312	17824968	17825057	10	0	0	TRUE					IPR027165, IPR025977, IPR016024	CND3, Cnd3_C, ARM-type_fold	FALSE	FALSE
4	17825382	17825561	NCAPG	ENSG00000109805	ENST00000251496	ENSE00003574417	17825382	17825561	11	0	0	TRUE					IPR027165, IPR025977, IPR016024	CND3, Cnd3_C, ARM-type_fold	FALSE	FALSE
4	17828278	17828388	NCAPG	ENSG00000109805	ENST00000251496	ENSE00003470096	17828278	17828388	12	0	0	TRUE					IPR027165, IPR025977, IPR016024	CND3, Cnd3_C, ARM-type_fold	FALSE	FALSE
4	17830997	17831116	NCAPG	ENSG00000109805	ENST00000251496	ENSE00003664194	17830997	17831116	13	0	0	TRUE					IPR027165, IPR025977, IPR016024	CND3, Cnd3_C, ARM-type_fold	FALSE	FALSE
4	17834299	17834523	NCAPG	ENSG00000109805	ENST00000251496	ENSE00003680166	17834299	17834523	14	0	0	TRUE					IPR027165, IPR025977, IPR016024	CND3, Cnd3_C, ARM-type_fold	FALSE	FALSE
4	17837159	17837340	NCAPG	ENSG00000109805	ENST00000251496	ENSE00003505338	17837159	17837340	15	0	2						IPR027165, IPR025977, IPR016024	CND3, Cnd3_C, ARM-type_fold	FALSE	FALSE
4	17837627	17837801	NCAPG	ENSG00000109805	ENST00000251496	ENSE00003661067	17837627	17837801	16	2	0						IPR027165, IPR025977, IPR016024	CND3, Cnd3_C, ARM-type_fold	FALSE	FALSE
4	17839676	17839837	NCAPG	ENSG00000109805	ENST00000251496	ENSE00003514004	17839676	17839837	17	0	0	TRUE					IPR027165, IPR025977, IPR016024	CND3, Cnd3_C, ARM-type_fold	FALSE	FALSE
4	17840071	17840209	NCAPG	ENSG00000109805	ENST00000251496	ENSE00003596797	17840071	17840209	18	0	1						IPR027165, IPR025977, IPR016024	CND3, Cnd3_C, ARM-type_fold	FALSE	FALSE
4	17840607	17840693	NCAPG	ENSG00000109805	ENST00000251496	ENSE00003551082	17840607	17840693	19	1	1		TRUE				IPR027165, IPR025977, IPR016024	CND3, Cnd3_C, ARM-type_fold	FALSE	FALSE
4	17842310	17842379	NCAPG	ENSG00000109805	ENST00000251496	ENSE00003689614	17842310	17842379	20	1	2						IPR027165, IPR025977, IPR016024	CND3, Cnd3_C, ARM-type_fold	FALSE	FALSE
4	17843302	17843425	NCAPG	ENSG00000109805	ENST00000251496	ENSE00001213112	17843302	17844865	21	2	-1						IPR027165, IPR025977, IPR016024	CND3, Cnd3_C, ARM-type_fold	FALSE	FALSE
4	17823699	17823770	NCAPG	ENSG00000109805	ENST00000510063	ENSE00002081913	17823699	17823770	1	0	0						IPR027165, IPR025977	CND3, Cnd3_C	FALSE	FALSE
4	17825382	17825567	NCAPG	ENSG00000109805	ENST00000510063	ENSE00002020998	17825382	17825567	3	0	0	TRUE					IPR027165, IPR025977	CND3, Cnd3_C	FALSE	FALSE
4	17837159	17837161	NCAPG	ENSG00000109805	ENST00000510063	ENSE00002084460	17837159	17837161	7	0	0						IPR027165, IPR025977	CND3, Cnd3_C	FALSE	FALSE
4	17811078	17811188	NCAPG	ENSG00000109805	ENST00000514176	ENSE00002046222	17811022	17811188	1	-1	0
4	17817261	17817269	NCAPG	ENSG00000109805	ENST00000514176	ENSE00003594413	17817261	17817453	5	0	-1
4			NCAPG	ENSG00000109805	ENST00000514176	ENSE00003571530	17817939	17818088	6	-1	-1				TRUE
4			NCAPG	ENSG00000109805	ENST00000514176	ENSE00003529243	17822983	17823123	7	-1	-1				TRUE
4			NCAPG	ENSG00000109805	ENST00000514176	ENSE00002042777	17823672	17823770	8	-1	-1				TRUE
4			NCAPG	ENSG00000109805	ENST00000514176	ENSE00003462414	17824968	17825057	9	-1	-1				TRUE
4			NCAPG	ENSG00000109805	ENST00000514176	ENSE00003533136	17825382	17825561	10	-1	-1				TRUE
4			NCAPG	ENSG00000109805	ENST00000514176	ENSE00003515658	17828278	17828388	11	-1	-1				TRUE
4			NCAPG	ENSG00000109805	ENST00000514176	ENSE00003478212	17830997	17831116	12	-1	-1				TRUE
4			NCAPG	ENSG00000109805	ENST00000514176	ENSE00003660596	17834299	17834523	13	-1	-1				TRUE
4			NCAPG	ENSG00000109805	ENST00000514176	ENSE00003634384	17837159	17837340	14	-1	-1				TRUE
4			NCAPG	ENSG00000109805	ENST00000514176	ENSE00003543643	17837627	17837801	15	-1	-1				TRUE
4			NCAPG	ENSG00000109805	ENST00000514176	ENSE00003661444	17839676	17839837	16	-1	-1				TRUE
4			NCAPG	ENSG00000109805	ENST00000514176	ENSE00003648716	17840071	17840209	17	-1	-1				TRUE
4			NCAPG	ENSG00000109805	ENST00000514176	ENSE00003514352	17840607	17840693	18	-1	-1				TRUE
4			NCAPG	ENSG00000109805	ENST00000514176	ENSE00003570911	17842310	17842379	19	-1	-1				TRUE
4			NCAPG	ENSG00000109805	ENST00000514176	ENSE00002044752	17843302	17843448	20	-1	-1
4			UGDH	ENSG00000109814	ENST00000316423	ENSE00002075999	39527283	39527439	1	-1	-1				TRUE		IPR036291, IPR036220, IPR028356, IPR017476, IPR014027, IPR014026, IPR008927	NAD(P)-bd_dom_sf, UDP-Glc/GDP-Man_DH_C_sf, UDPglc_DH_euk, UDP-Glc/GDP-Man, UDP-Glc/GDP-Man_DH_C, UDP-Glc/GDP-Man_DH_dimer, 6-PGluconate_DH-like_C_sf	FALSE	FALSE
4	39521351	39521512	UGDH	ENSG00000109814	ENST00000316423	ENSE00003477877	39521351	39521519	2	-1	0						IPR036291, IPR036220, IPR028356, IPR017476, IPR014027, IPR014026, IPR008927	NAD(P)-bd_dom_sf, UDP-Glc/GDP-Man_DH_C_sf, UDPglc_DH_euk, UDP-Glc/GDP-Man, UDP-Glc/GDP-Man_DH_C, UDP-Glc/GDP-Man_DH_dimer, 6-PGluconate_DH-like_C_sf	FALSE	FALSE
4	39514083	39514184	UGDH	ENSG00000109814	ENST00000316423	ENSE00003502570	39514083	39514184	3	0	0	TRUE					IPR036291, IPR036220, IPR028356, IPR017476, IPR014027, IPR014026, IPR008927	NAD(P)-bd_dom_sf, UDP-Glc/GDP-Man_DH_C_sf, UDPglc_DH_euk, UDP-Glc/GDP-Man, UDP-Glc/GDP-Man_DH_C, UDP-Glc/GDP-Man_DH_dimer, 6-PGluconate_DH-like_C_sf	FALSE	FALSE
4	39510661	39510861	UGDH	ENSG00000109814	ENST00000316423	ENSE00003464255	39510661	39510861	4	0	0	TRUE					IPR036291, IPR036220, IPR028356, IPR017476, IPR014027, IPR014026, IPR008927	NAD(P)-bd_dom_sf, UDP-Glc/GDP-Man_DH_C_sf, UDPglc_DH_euk, UDP-Glc/GDP-Man, UDP-Glc/GDP-Man_DH_C, UDP-Glc/GDP-Man_DH_dimer, 6-PGluconate_DH-like_C_sf	FALSE	FALSE
4	39510353	39510550	UGDH	ENSG00000109814	ENST00000316423	ENSE00000826499	39510353	39510550	5	0	0	TRUE					IPR036291, IPR036220, IPR028356, IPR017476, IPR014027, IPR014026, IPR008927	NAD(P)-bd_dom_sf, UDP-Glc/GDP-Man_DH_C_sf, UDPglc_DH_euk, UDP-Glc/GDP-Man, UDP-Glc/GDP-Man_DH_C, UDP-Glc/GDP-Man_DH_dimer, 6-PGluconate_DH-like_C_sf	FALSE	FALSE
4	39509760	39509907	UGDH	ENSG00000109814	ENST00000316423	ENSE00000826498	39509760	39509907	6	0	1						IPR036291, IPR036220, IPR028356, IPR017476, IPR014027, IPR014026, IPR008927	NAD(P)-bd_dom_sf, UDP-Glc/GDP-Man_DH_C_sf, UDPglc_DH_euk, UDP-Glc/GDP-Man, UDP-Glc/GDP-Man_DH_C, UDP-Glc/GDP-Man_DH_dimer, 6-PGluconate_DH-like_C_sf	FALSE	FALSE
4	39508566	39508660	UGDH	ENSG00000109814	ENST00000316423	ENSE00000826497	39508566	39508660	7	1	0						IPR036291, IPR036220, IPR028356, IPR017476, IPR014027, IPR014026, IPR008927	NAD(P)-bd_dom_sf, UDP-Glc/GDP-Man_DH_C_sf, UDPglc_DH_euk, UDP-Glc/GDP-Man, UDP-Glc/GDP-Man_DH_C, UDP-Glc/GDP-Man_DH_dimer, 6-PGluconate_DH-like_C_sf	FALSE	FALSE
4	39505618	39505748	UGDH	ENSG00000109814	ENST00000316423	ENSE00000826496	39505618	39505748	8	0	2						IPR036291, IPR036220, IPR028356, IPR017476, IPR014027, IPR014026, IPR008927	NAD(P)-bd_dom_sf, UDP-Glc/GDP-Man_DH_C_sf, UDPglc_DH_euk, UDP-Glc/GDP-Man, UDP-Glc/GDP-Man_DH_C, UDP-Glc/GDP-Man_DH_dimer, 6-PGluconate_DH-like_C_sf	FALSE	FALSE
4	39505237	39505370	UGDH	ENSG00000109814	ENST00000316423	ENSE00000711745	39505237	39505370	9	2	1						IPR036291, IPR036220, IPR028356, IPR017476, IPR014027, IPR014026, IPR008927	NAD(P)-bd_dom_sf, UDP-Glc/GDP-Man_DH_C_sf, UDPglc_DH_euk, UDP-Glc/GDP-Man, UDP-Glc/GDP-Man_DH_C, UDP-Glc/GDP-Man_DH_dimer, 6-PGluconate_DH-like_C_sf	FALSE	FALSE
4	39504417	39504508	UGDH	ENSG00000109814	ENST00000316423	ENSE00000711741	39504417	39504508	10	1	0						IPR036291, IPR036220, IPR028356, IPR017476, IPR014027, IPR014026, IPR008927	NAD(P)-bd_dom_sf, UDP-Glc/GDP-Man_DH_C_sf, UDPglc_DH_euk, UDP-Glc/GDP-Man, UDP-Glc/GDP-Man_DH_C, UDP-Glc/GDP-Man_DH_dimer, 6-PGluconate_DH-like_C_sf	FALSE	FALSE
4	39503875	39503985	UGDH	ENSG00000109814	ENST00000316423	ENSE00000711736	39503875	39503985	11	0	0	TRUE					IPR036291, IPR036220, IPR028356, IPR017476, IPR014027, IPR014026, IPR008927	NAD(P)-bd_dom_sf, UDP-Glc/GDP-Man_DH_C_sf, UDPglc_DH_euk, UDP-Glc/GDP-Man, UDP-Glc/GDP-Man_DH_C, UDP-Glc/GDP-Man_DH_dimer, 6-PGluconate_DH-like_C_sf	FALSE	FALSE
4	39500143	39500253	UGDH	ENSG00000109814	ENST00000316423	ENSE00001420804	39498755	39500253	12	0	-1						IPR036291, IPR036220, IPR028356, IPR017476, IPR014027, IPR014026, IPR008927	NAD(P)-bd_dom_sf, UDP-Glc/GDP-Man_DH_C_sf, UDPglc_DH_euk, UDP-Glc/GDP-Man, UDP-Glc/GDP-Man_DH_C, UDP-Glc/GDP-Man_DH_dimer, 6-PGluconate_DH-like_C_sf	FALSE	FALSE
4			UGDH	ENSG00000109814	ENST00000501493	ENSE00002077195	39527283	39527437	1	-1	-1						IPR036291, IPR036220, IPR028356, IPR017476, IPR014027, IPR014026, IPR008927	NAD(P)-bd_dom_sf, UDP-Glc/GDP-Man_DH_C_sf, UDPglc_DH_euk, UDP-Glc/GDP-Man, UDP-Glc/GDP-Man_DH_C, UDP-Glc/GDP-Man_DH_dimer, 6-PGluconate_DH-like_C_sf	FALSE	FALSE
4	39500143	39500253	UGDH	ENSG00000109814	ENST00000501493	ENSE00001966099	39498763	39500253	11	0	-1						IPR036291, IPR036220, IPR028356, IPR017476, IPR014027, IPR014026, IPR008927	NAD(P)-bd_dom_sf, UDP-Glc/GDP-Man_DH_C_sf, UDPglc_DH_euk, UDP-Glc/GDP-Man, UDP-Glc/GDP-Man_DH_C, UDP-Glc/GDP-Man_DH_dimer, 6-PGluconate_DH-like_C_sf	FALSE	FALSE
4	39514175	39514180	UGDH	ENSG00000109814	ENST00000503779	ENSE00002039743	39514083	39514180	3	0	-1
4			UGDH	ENSG00000109814	ENST00000503779	ENSE00002052258	39510709	39510861	4	-1	-1
4			UGDH	ENSG00000109814	ENST00000505698	ENSE00002021483	39528140	39528311	1	-1	-1						IPR036291, IPR028356	NAD(P)-bd_dom_sf, UDPglc_DH_euk	FALSE	FALSE
4	39514093	39514184	UGDH	ENSG00000109814	ENST00000505698	ENSE00002074345	39514093	39514184	3	0	2						IPR036291, IPR028356	NAD(P)-bd_dom_sf, UDPglc_DH_euk	FALSE	FALSE
4			UGDH	ENSG00000109814	ENST00000506179	ENSE00002052079	39526384	39526557	1	-1	-1						IPR036291, IPR036220, IPR028356, IPR017476, IPR014027, IPR014026, IPR008927	NAD(P)-bd_dom_sf, UDP-Glc/GDP-Man_DH_C_sf, UDPglc_DH_euk, UDP-Glc/GDP-Man, UDP-Glc/GDP-Man_DH_C, UDP-Glc/GDP-Man_DH_dimer, 6-PGluconate_DH-like_C_sf	FALSE	FALSE
4	39500143	39500253	UGDH	ENSG00000109814	ENST00000506179	ENSE00002059131	39498788	39500253	12	0	-1						IPR036291, IPR036220, IPR028356, IPR017476, IPR014027, IPR014026, IPR008927	NAD(P)-bd_dom_sf, UDP-Glc/GDP-Man_DH_C_sf, UDPglc_DH_euk, UDP-Glc/GDP-Man, UDP-Glc/GDP-Man_DH_C, UDP-Glc/GDP-Man_DH_dimer, 6-PGluconate_DH-like_C_sf	FALSE	FALSE
4			UGDH	ENSG00000109814	ENST00000507089	ENSE00003592445	39514083	39514184	2	-1	-1				TRUE		IPR036291, IPR036220, IPR028356, IPR017476, IPR014027, IPR014026, IPR008927	NAD(P)-bd_dom_sf, UDP-Glc/GDP-Man_DH_C_sf, UDPglc_DH_euk, UDP-Glc/GDP-Man, UDP-Glc/GDP-Man_DH_C, UDP-Glc/GDP-Man_DH_dimer, 6-PGluconate_DH-like_C_sf	FALSE	FALSE
4	39510661	39510834	UGDH	ENSG00000109814	ENST00000507089	ENSE00003522037	39510661	39510861	3	-1	0						IPR036291, IPR036220, IPR028356, IPR017476, IPR014027, IPR014026, IPR008927	NAD(P)-bd_dom_sf, UDP-Glc/GDP-Man_DH_C_sf, UDPglc_DH_euk, UDP-Glc/GDP-Man, UDP-Glc/GDP-Man_DH_C, UDP-Glc/GDP-Man_DH_dimer, 6-PGluconate_DH-like_C_sf	FALSE	FALSE
4	39500143	39500253	UGDH	ENSG00000109814	ENST00000507089	ENSE00002028544	39499911	39500253	11	0	-1						IPR036291, IPR036220, IPR028356, IPR017476, IPR014027, IPR014026, IPR008927	NAD(P)-bd_dom_sf, UDP-Glc/GDP-Man_DH_C_sf, UDPglc_DH_euk, UDP-Glc/GDP-Man, UDP-Glc/GDP-Man_DH_C, UDP-Glc/GDP-Man_DH_dimer, 6-PGluconate_DH-like_C_sf	FALSE	FALSE
4	39521351	39521512	UGDH	ENSG00000109814	ENST00000509391	ENSE00002036532	39521351	39521544	2	-1	0						IPR036291, IPR028356	NAD(P)-bd_dom_sf, UDPglc_DH_euk	FALSE	FALSE
4	39510736	39510861	UGDH	ENSG00000109814	ENST00000509391	ENSE00002036086	39510736	39510861	4	0	0						IPR036291, IPR028356	NAD(P)-bd_dom_sf, UDPglc_DH_euk	FALSE	FALSE
4			UGDH	ENSG00000109814	ENST00000510490	ENSE00002054196	39527233	39527598	1	-1	-1						IPR036291, IPR028356	NAD(P)-bd_dom_sf, UDPglc_DH_euk	FALSE	FALSE
4	39521352	39521512	UGDH	ENSG00000109814	ENST00000510490	ENSE00002037037	39521352	39521519	2	-1	2						IPR036291, IPR028356	NAD(P)-bd_dom_sf, UDPglc_DH_euk	FALSE	FALSE
4			UGDH	ENSG00000109814	ENST00000510881	ENSE00002082239	39527799	39527915	1	-1	-1
4			UGDH	ENSG00000109814	ENST00000510881	ENSE00002061698	39510697	39510861	4	-1	-1
4			UGDH	ENSG00000109814	ENST00000514106	ENSE00002064124	39527799	39527900	1	-1	-1						IPR036291, IPR028356	NAD(P)-bd_dom_sf, UDPglc_DH_euk	FALSE	FALSE
4	39510667	39510861	UGDH	ENSG00000109814	ENST00000514106	ENSE00002065418	39510667	39510861	4	0	0						IPR036291, IPR028356	NAD(P)-bd_dom_sf, UDPglc_DH_euk	FALSE	FALSE
4			UGDH	ENSG00000109814	ENST00000515021	ENSE00002022603	39527283	39527564	1	-1	-1						IPR036291, IPR028356	NAD(P)-bd_dom_sf, UDPglc_DH_euk	FALSE	FALSE
4	39527053	39527084	UGDH	ENSG00000109814	ENST00000515021	ENSE00002087032	39527053	39527119	2	-1	2						IPR036291, IPR028356	NAD(P)-bd_dom_sf, UDPglc_DH_euk	FALSE	FALSE
4	39521351	39521519	UGDH	ENSG00000109814	ENST00000515021	ENSE00003577955	39521351	39521519	3	2	0						IPR036291, IPR028356	NAD(P)-bd_dom_sf, UDPglc_DH_euk	FALSE	FALSE
4	39510511	39510550	UGDH	ENSG00000109814	ENST00000515021	ENSE00002070744	39510511	39510550	6	0	1						IPR036291, IPR028356	NAD(P)-bd_dom_sf, UDPglc_DH_euk	FALSE	FALSE
4	23889904	23889957	PPARGC1A	ENSG00000109819	ENST00000264867	ENSE00003849976	23889904	23890047	1	-1	0						IPR035979, IPR034833, IPR034625, IPR034605, IPR012677	RBD_domain_sf, PPARGC1A_RRM, PGC-1alpha, PGC-1, Nucleotide-bd_a/b_plait_sf	FALSE	FALSE
4	23884752	23884931	PPARGC1A	ENSG00000109819	ENST00000264867	ENSE00003638685	23884752	23884931	2	0	0	TRUE					IPR035979, IPR034833, IPR034625, IPR034605, IPR012677	RBD_domain_sf, PPARGC1A_RRM, PGC-1alpha, PGC-1, Nucleotide-bd_a/b_plait_sf	FALSE	FALSE
4	23831557	23831751	PPARGC1A	ENSG00000109819	ENST00000264867	ENSE00003586701	23831557	23831751	3	0	0	TRUE					IPR035979, IPR034833, IPR034625, IPR034605, IPR012677	RBD_domain_sf, PPARGC1A_RRM, PGC-1alpha, PGC-1, Nucleotide-bd_a/b_plait_sf	FALSE	FALSE
4	23829463	23829585	PPARGC1A	ENSG00000109819	ENST00000264867	ENSE00003479263	23829463	23829585	4	0	0	TRUE					IPR035979, IPR034833, IPR034625, IPR034605, IPR012677	RBD_domain_sf, PPARGC1A_RRM, PGC-1alpha, PGC-1, Nucleotide-bd_a/b_plait_sf	FALSE	FALSE
4	23828400	23828604	PPARGC1A	ENSG00000109819	ENST00000264867	ENSE00003500076	23828400	23828604	5	0	1						IPR035979, IPR034833, IPR034625, IPR034605, IPR012677	RBD_domain_sf, PPARGC1A_RRM, PGC-1alpha, PGC-1, Nucleotide-bd_a/b_plait_sf	FALSE	FALSE
4	23824463	23824508	PPARGC1A	ENSG00000109819	ENST00000264867	ENSE00003500342	23824463	23824508	6	1	2						IPR035979, IPR034833, IPR034625, IPR034605, IPR012677	RBD_domain_sf, PPARGC1A_RRM, PGC-1alpha, PGC-1, Nucleotide-bd_a/b_plait_sf	FALSE	FALSE
4	23824280	23824353	PPARGC1A	ENSG00000109819	ENST00000264867	ENSE00003602066	23824280	23824353	7	2	1						IPR035979, IPR034833, IPR034625, IPR034605, IPR012677	RBD_domain_sf, PPARGC1A_RRM, PGC-1alpha, PGC-1, Nucleotide-bd_a/b_plait_sf	FALSE	FALSE
4	23813690	23814605	PPARGC1A	ENSG00000109819	ENST00000264867	ENSE00003595936	23813690	23814605	8	1	2						IPR035979, IPR034833, IPR034625, IPR034605, IPR012677	RBD_domain_sf, PPARGC1A_RRM, PGC-1alpha, PGC-1, Nucleotide-bd_a/b_plait_sf	FALSE	FALSE
4	23813021	23813125	PPARGC1A	ENSG00000109819	ENST00000264867	ENSE00003472126	23813021	23813125	9	2	2			TRUE			IPR035979, IPR034833, IPR034625, IPR034605, IPR012677	RBD_domain_sf, PPARGC1A_RRM, PGC-1alpha, PGC-1, Nucleotide-bd_a/b_plait_sf	FALSE	FALSE
4	23812747	23812867	PPARGC1A	ENSG00000109819	ENST00000264867	ENSE00003621411	23812747	23812867	10	2	0						IPR035979, IPR034833, IPR034625, IPR034605, IPR012677	RBD_domain_sf, PPARGC1A_RRM, PGC-1alpha, PGC-1, Nucleotide-bd_a/b_plait_sf	FALSE	FALSE
4	23802224	23802345	PPARGC1A	ENSG00000109819	ENST00000264867	ENSE00003689219	23802224	23802345	11	0	2						IPR035979, IPR034833, IPR034625, IPR034605, IPR012677	RBD_domain_sf, PPARGC1A_RRM, PGC-1alpha, PGC-1, Nucleotide-bd_a/b_plait_sf	FALSE	FALSE
4	23801730	23801881	PPARGC1A	ENSG00000109819	ENST00000264867	ENSE00003546216	23801730	23801881	12	2	1						IPR035979, IPR034833, IPR034625, IPR034605, IPR012677	RBD_domain_sf, PPARGC1A_RRM, PGC-1alpha, PGC-1, Nucleotide-bd_a/b_plait_sf	FALSE	FALSE
4	23795822	23795925	PPARGC1A	ENSG00000109819	ENST00000264867	ENSE00001490990	23792021	23795925	13	1	-1						IPR035979, IPR034833, IPR034625, IPR034605, IPR012677	RBD_domain_sf, PPARGC1A_RRM, PGC-1alpha, PGC-1, Nucleotide-bd_a/b_plait_sf	FALSE	FALSE
4	23889904	23889957	PPARGC1A	ENSG00000109819	ENST00000506055	ENSE00002032510	23889904	23890032	1	-1	0
4	23824372	23824384	PPARGC1A	ENSG00000109819	ENST00000506055	ENSE00002071705	23824280	23824384	7	2	-1
4			PPARGC1A	ENSG00000109819	ENST00000506055	ENSE00003526375	23813690	23814605	8	-1	-1				TRUE
4			PPARGC1A	ENSG00000109819	ENST00000506055	ENSE00003687337	23813021	23813125	9	-1	-1				TRUE
4			PPARGC1A	ENSG00000109819	ENST00000506055	ENSE00003480837	23812747	23812867	10	-1	-1				TRUE
4			PPARGC1A	ENSG00000109819	ENST00000506055	ENSE00003641109	23802224	23802345	11	-1	-1				TRUE
4			PPARGC1A	ENSG00000109819	ENST00000506055	ENSE00003600993	23801730	23801881	12	-1	-1				TRUE
4			PPARGC1A	ENSG00000109819	ENST00000506055	ENSE00002031682	23795698	23795925	13	-1	-1
4	23889904	23889957	PPARGC1A	ENSG00000109819	ENST00000507380	ENSE00002051147	23889904	23890035	1	-1	0
4	23884686	23884931	PPARGC1A	ENSG00000109819	ENST00000507380	ENSE00002074290	23882679	23884931	2	0	-1						IPR034625	PGC-1alpha	FALSE	FALSE
4	23820610	23820638	PPARGC1A	ENSG00000109819	ENST00000513205	ENSE00003685237	23820435	23820638	8	1	-1
4			PPARGC1A	ENSG00000109819	ENST00000513205	ENSE00002036836	23814333	23814605	9	-1	-1
4	23889904	23889945	PPARGC1A	ENSG00000109819	ENST00000612355	ENSE00001267865	23889904	23890077	1	-1	0						IPR034625	PGC-1alpha	FALSE	FALSE
4	23824372	23824384	PPARGC1A	ENSG00000109819	ENST00000612355	ENSE00003715738	23824372	23824384	7	2	0						IPR034625	PGC-1alpha	FALSE	FALSE
4			PPARGC1A	ENSG00000109819	ENST00000613098	ENSE00003731205	23880729	23881292	1	-1	-1						IPR035979, IPR034625, IPR034605, IPR012677	RBD_domain_sf, PGC-1alpha, PGC-1, Nucleotide-bd_a/b_plait_sf	FALSE	FALSE
4	23831557	23831604	PPARGC1A	ENSG00000109819	ENST00000613098	ENSE00003723093	23831557	23831751	2	-1	0						IPR035979, IPR034625, IPR034605, IPR012677	RBD_domain_sf, PGC-1alpha, PGC-1, Nucleotide-bd_a/b_plait_sf	FALSE	FALSE
4	23795822	23795925	PPARGC1A	ENSG00000109819	ENST00000613098	ENSE00003712180	23795339	23795925	12	1	-1						IPR035979, IPR034625, IPR034605, IPR012677	RBD_domain_sf, PGC-1alpha, PGC-1, Nucleotide-bd_a/b_plait_sf	FALSE	FALSE
4	23820610	23820638	PPARGC1A	ENSG00000109819	ENST00000617484	ENSE00003715085	23820610	23820638	8	1	0						IPR034625	PGC-1alpha	FALSE	FALSE
4	15655204	15655287	FBXL5	ENSG00000118564	ENST00000341285	ENSE00002025075	15655204	15655357	1	-1	0						IPR036047, IPR032675, IPR012312, IPR006553, IPR001810	F-box-like_dom_sf, LRR_dom_sf, Haemerythrin-like, Leu-rich_rpt_Cys-con_subtyp, F-box_dom	FALSE	FALSE
4	15644493	15644708	FBXL5	ENSG00000118564	ENST00000341285	ENSE00003652769	15644493	15644708	2	0	0	TRUE					IPR036047, IPR032675, IPR012312, IPR006553, IPR001810	F-box-like_dom_sf, LRR_dom_sf, Haemerythrin-like, Leu-rich_rpt_Cys-con_subtyp, F-box_dom	FALSE	FALSE
4	15640788	15640883	FBXL5	ENSG00000118564	ENST00000341285	ENSE00003602427	15640788	15640883	3	0	0	TRUE					IPR036047, IPR032675, IPR012312, IPR006553, IPR001810	F-box-like_dom_sf, LRR_dom_sf, Haemerythrin-like, Leu-rich_rpt_Cys-con_subtyp, F-box_dom	FALSE	FALSE
4	15638508	15638694	FBXL5	ENSG00000118564	ENST00000341285	ENSE00003628043	15638508	15638694	4	0	1						IPR036047, IPR032675, IPR012312, IPR006553, IPR001810	F-box-like_dom_sf, LRR_dom_sf, Haemerythrin-like, Leu-rich_rpt_Cys-con_subtyp, F-box_dom	FALSE	FALSE
4	15636494	15636676	FBXL5	ENSG00000118564	ENST00000341285	ENSE00003483963	15636494	15636676	5	1	1		TRUE				IPR036047, IPR032675, IPR012312, IPR006553, IPR001810	F-box-like_dom_sf, LRR_dom_sf, Haemerythrin-like, Leu-rich_rpt_Cys-con_subtyp, F-box_dom	FALSE	FALSE
4	15630666	15630791	FBXL5	ENSG00000118564	ENST00000341285	ENSE00003497521	15630666	15630791	6	1	1		TRUE				IPR036047, IPR032675, IPR012312, IPR006553, IPR001810	F-box-like_dom_sf, LRR_dom_sf, Haemerythrin-like, Leu-rich_rpt_Cys-con_subtyp, F-box_dom	FALSE	FALSE
4	15627885	15628033	FBXL5	ENSG00000118564	ENST00000341285	ENSE00003645779	15627885	15628033	7	1	0						IPR036047, IPR032675, IPR012312, IPR006553, IPR001810	F-box-like_dom_sf, LRR_dom_sf, Haemerythrin-like, Leu-rich_rpt_Cys-con_subtyp, F-box_dom	FALSE	FALSE
4	15626873	15626955	FBXL5	ENSG00000118564	ENST00000341285	ENSE00003521657	15626873	15626955	8	0	2						IPR036047, IPR032675, IPR012312, IPR006553, IPR001810	F-box-like_dom_sf, LRR_dom_sf, Haemerythrin-like, Leu-rich_rpt_Cys-con_subtyp, F-box_dom	FALSE	FALSE
4	15625252	15625977	FBXL5	ENSG00000118564	ENST00000341285	ENSE00003682430	15625252	15625977	9	2	2			TRUE			IPR036047, IPR032675, IPR012312, IPR006553, IPR001810	F-box-like_dom_sf, LRR_dom_sf, Haemerythrin-like, Leu-rich_rpt_Cys-con_subtyp, F-box_dom	FALSE	FALSE
4	15612266	15612414	FBXL5	ENSG00000118564	ENST00000341285	ENSE00003626204	15612266	15612414	10	2	1						IPR036047, IPR032675, IPR012312, IPR006553, IPR001810	F-box-like_dom_sf, LRR_dom_sf, Haemerythrin-like, Leu-rich_rpt_Cys-con_subtyp, F-box_dom	FALSE	FALSE
4	15605723	15605799	FBXL5	ENSG00000118564	ENST00000341285	ENSE00001958921	15604381	15605799	11	1	-1						IPR036047, IPR032675, IPR012312, IPR006553, IPR001810	F-box-like_dom_sf, LRR_dom_sf, Haemerythrin-like, Leu-rich_rpt_Cys-con_subtyp, F-box_dom	FALSE	FALSE
4	15655204	15655287	FBXL5	ENSG00000118564	ENST00000412094	ENSE00002024479	15655204	15655382	1	-1	0						IPR036047, IPR032675, IPR006553, IPR001810	F-box-like_dom_sf, LRR_dom_sf, Leu-rich_rpt_Cys-con_subtyp, F-box_dom	FALSE	FALSE
4	15644493	15644657	FBXL5	ENSG00000118564	ENST00000412094	ENSE00001732178	15644493	15644657	2	0	0						IPR036047, IPR032675, IPR006553, IPR001810	F-box-like_dom_sf, LRR_dom_sf, Leu-rich_rpt_Cys-con_subtyp, F-box_dom	FALSE	FALSE
4	15605723	15605799	FBXL5	ENSG00000118564	ENST00000412094	ENSE00003576906	15605006	15605799	11	1	-1						IPR036047, IPR032675, IPR006553, IPR001810	F-box-like_dom_sf, LRR_dom_sf, Leu-rich_rpt_Cys-con_subtyp, F-box_dom	FALSE	FALSE
4	15644493	15644678	FBXL5	ENSG00000118564	ENST00000512066	ENSE00002067567	15644493	15644678	1	0	0
4	15636590	15636670	FBXL5	ENSG00000118564	ENST00000512066	ENSE00002073572	15636590	15636670	4	1	1
4	15644493	15644649	FBXL5	ENSG00000118564	ENST00000513163	ENSE00002033913	15644493	15644649	1	2	0						IPR036047, IPR032675, IPR006553, IPR001810	F-box-like_dom_sf, LRR_dom_sf, Leu-rich_rpt_Cys-con_subtyp, F-box_dom	FALSE	FALSE
4	17614655	17614813	MED28	ENSG00000118579	ENST00000237380	ENSE00002085922	17614641	17614813	1	-1	0
4	17619901	17619967	MED28	ENSG00000118579	ENST00000237380	ENSE00000799255	17619901	17619967	2	0	1
4	17621587	17621699	MED28	ENSG00000118579	ENST00000237380	ENSE00000799256	17621587	17621699	3	1	0
4	17623601	17623798	MED28	ENSG00000118579	ENST00000237380	ENSE00001130921	17623601	17634105	4	0	-1
4	17614664	17614813	MED28	ENSG00000118579	ENST00000503945	ENSE00002063126	17614664	17614813	1	0	0
4	17623601	17623794	MED28	ENSG00000118579	ENST00000503945	ENSE00002085130	17623601	17623794	4	0	2
4	17625656	17625671	MED28	ENSG00000118579	ENST00000503945	ENSE00002083422	17625656	17625845	5	2	-1
4			MED28	ENSG00000118579	ENST00000503945	ENSE00003706026	17628006	17628170	6	-1	-1
4	88007734	88008328	PKD2	ENSG00000118762	ENST00000237596	ENSE00000801163	88007635	88008328	1	-1	1						IPR027359, IPR013122, IPR011992, IPR003915	Volt_channel_dom_sf, PKD1_2_channel, EF-hand-dom_pair, PKD_2	FALSE	FALSE
4	88019458	88019571	PKD2	ENSG00000118762	ENST00000237596	ENSE00003576969	88019458	88019571	2	1	1		TRUE				IPR027359, IPR013122, IPR011992, IPR003915	Volt_channel_dom_sf, PKD1_2_channel, EF-hand-dom_pair, PKD_2	FALSE	FALSE
4	88036220	88036353	PKD2	ENSG00000118762	ENST00000237596	ENSE00000801165	88036220	88036353	3	1	0						IPR027359, IPR013122, IPR011992, IPR003915	Volt_channel_dom_sf, PKD1_2_channel, EF-hand-dom_pair, PKD_2	FALSE	FALSE
4	88038251	88038501	PKD2	ENSG00000118762	ENST00000237596	ENSE00003579436	88038251	88038501	4	0	2						IPR027359, IPR013122, IPR011992, IPR003915	Volt_channel_dom_sf, PKD1_2_channel, EF-hand-dom_pair, PKD_2	FALSE	FALSE
4	88043233	88043457	PKD2	ENSG00000118762	ENST00000237596	ENSE00000801167	88043233	88043457	5	2	2			TRUE			IPR027359, IPR013122, IPR011992, IPR003915	Volt_channel_dom_sf, PKD1_2_channel, EF-hand-dom_pair, PKD_2	FALSE	FALSE
4	88046642	88046870	PKD2	ENSG00000118762	ENST00000237596	ENSE00000801168	88046642	88046870	6	2	0						IPR027359, IPR013122, IPR011992, IPR003915	Volt_channel_dom_sf, PKD1_2_channel, EF-hand-dom_pair, PKD_2	FALSE	FALSE
4	88051991	88052158	PKD2	ENSG00000118762	ENST00000237596	ENSE00003543619	88051991	88052158	7	0	0	TRUE					IPR027359, IPR013122, IPR011992, IPR003915	Volt_channel_dom_sf, PKD1_2_channel, EF-hand-dom_pair, PKD_2	FALSE	FALSE
4	88056086	88056267	PKD2	ENSG00000118762	ENST00000237596	ENSE00003553697	88056086	88056267	8	0	2						IPR027359, IPR013122, IPR011992, IPR003915	Volt_channel_dom_sf, PKD1_2_channel, EF-hand-dom_pair, PKD_2	FALSE	FALSE
4	88057983	88058103	PKD2	ENSG00000118762	ENST00000237596	ENSE00000801171	88057983	88058103	9	2	0						IPR027359, IPR013122, IPR011992, IPR003915	Volt_channel_dom_sf, PKD1_2_channel, EF-hand-dom_pair, PKD_2	FALSE	FALSE
4	88061906	88062004	PKD2	ENSG00000118762	ENST00000237596	ENSE00003499818	88061906	88062004	10	0	0	TRUE					IPR027359, IPR013122, IPR011992, IPR003915	Volt_channel_dom_sf, PKD1_2_channel, EF-hand-dom_pair, PKD_2	FALSE	FALSE
4	88065374	88065495	PKD2	ENSG00000118762	ENST00000237596	ENSE00003618854	88065374	88065495	11	0	2						IPR027359, IPR013122, IPR011992, IPR003915	Volt_channel_dom_sf, PKD1_2_channel, EF-hand-dom_pair, PKD_2	FALSE	FALSE
4	88065762	88065879	PKD2	ENSG00000118762	ENST00000237596	ENSE00003675087	88065762	88065879	12	2	0						IPR027359, IPR013122, IPR011992, IPR003915	Volt_channel_dom_sf, PKD1_2_channel, EF-hand-dom_pair, PKD_2	FALSE	FALSE
4	88067898	88068061	PKD2	ENSG00000118762	ENST00000237596	ENSE00003658967	88067898	88068061	13	0	2						IPR027359, IPR013122, IPR011992, IPR003915	Volt_channel_dom_sf, PKD1_2_channel, EF-hand-dom_pair, PKD_2	FALSE	FALSE
4	88074812	88074959	PKD2	ENSG00000118762	ENST00000237596	ENSE00003692559	88074812	88074959	14	2	0						IPR027359, IPR013122, IPR011992, IPR003915	Volt_channel_dom_sf, PKD1_2_channel, EF-hand-dom_pair, PKD_2	FALSE	FALSE
4	88075458	88075694	PKD2	ENSG00000118762	ENST00000237596	ENSE00000801177	88075458	88077777	15	0	-1						IPR027359, IPR013122, IPR011992, IPR003915	Volt_channel_dom_sf, PKD1_2_channel, EF-hand-dom_pair, PKD_2	FALSE	FALSE
4	88056116	88056267	PKD2	ENSG00000118762	ENST00000502363	ENSE00002063226	88056066	88056267	1	-1	2						IPR013122, IPR011992, IPR003915	PKD1_2_channel, EF-hand-dom_pair, PKD_2	FALSE	FALSE
4	88075458	88075694	PKD2	ENSG00000118762	ENST00000502363	ENSE00002069261	88075458	88075705	8	0	-1						IPR013122, IPR011992, IPR003915	PKD1_2_channel, EF-hand-dom_pair, PKD_2	FALSE	FALSE
4			PKD2	ENSG00000118762	ENST00000508588	ENSE00002061307	88043261	88043457	1	-1	-1				TRUE		IPR013122, IPR011992, IPR003915	PKD1_2_channel, EF-hand-dom_pair, PKD_2	FALSE	FALSE
4			PKD2	ENSG00000118762	ENST00000508588	ENSE00003667229	88051991	88052158	2	-1	-1				TRUE		IPR013122, IPR011992, IPR003915	PKD1_2_channel, EF-hand-dom_pair, PKD_2	FALSE	FALSE
4	88056116	88056267	PKD2	ENSG00000118762	ENST00000508588	ENSE00003488364	88056086	88056267	3	-1	2						IPR013122, IPR011992, IPR003915	PKD1_2_channel, EF-hand-dom_pair, PKD_2	FALSE	FALSE
4	88075458	88075694	PKD2	ENSG00000118762	ENST00000508588	ENSE00002060633	88075458	88075858	10	0	-1						IPR013122, IPR011992, IPR003915	PKD1_2_channel, EF-hand-dom_pair, PKD_2	FALSE	FALSE
4			ABCG2	ENSG00000118777	ENST00000237612	ENSE00001342969	88158386	88158639	1	-1	-1				TRUE		IPR030256, IPR027417, IPR013525, IPR003593	ABCG2, P-loop_NTPase, ABC_2_trans, AAA+_ATPase	FALSE	FALSE
4	88139793	88139995	ABCG2	ENSG00000118777	ENST00000237612	ENSE00003465456	88139793	88140014	2	-1	2						IPR030256, IPR027417, IPR013525, IPR003593	ABCG2, P-loop_NTPase, ABC_2_trans, AAA+_ATPase	FALSE	FALSE
4	88132576	88132635	ABCG2	ENSG00000118777	ENST00000237612	ENSE00000801191	88132576	88132635	3	2	2			TRUE			IPR030256, IPR027417, IPR013525, IPR003593	ABCG2, P-loop_NTPase, ABC_2_trans, AAA+_ATPase	FALSE	FALSE
4	88131803	88131917	ABCG2	ENSG00000118777	ENST00000237612	ENSE00000801190	88131803	88131917	4	2	0						IPR030256, IPR027417, IPR013525, IPR003593	ABCG2, P-loop_NTPase, ABC_2_trans, AAA+_ATPase	FALSE	FALSE
4	88131061	88131213	ABCG2	ENSG00000118777	ENST00000237612	ENSE00000801189	88131061	88131213	5	0	0	TRUE					IPR030256, IPR027417, IPR013525, IPR003593	ABCG2, P-loop_NTPase, ABC_2_trans, AAA+_ATPase	FALSE	FALSE
4	88121635	88121792	ABCG2	ENSG00000118777	ENST00000237612	ENSE00000801188	88121635	88121792	6	0	2						IPR030256, IPR027417, IPR013525, IPR003593	ABCG2, P-loop_NTPase, ABC_2_trans, AAA+_ATPase	FALSE	FALSE
4	88118109	88118260	ABCG2	ENSG00000118777	ENST00000237612	ENSE00000801187	88118109	88118260	7	2	1						IPR030256, IPR027417, IPR013525, IPR003593	ABCG2, P-loop_NTPase, ABC_2_trans, AAA+_ATPase	FALSE	FALSE
4	88114957	88115058	ABCG2	ENSG00000118777	ENST00000237612	ENSE00000801186	88114957	88115058	8	1	1		TRUE				IPR030256, IPR027417, IPR013525, IPR003593	ABCG2, P-loop_NTPase, ABC_2_trans, AAA+_ATPase	FALSE	FALSE
4	88113303	88113553	ABCG2	ENSG00000118777	ENST00000237612	ENSE00000801185	88113303	88113553	9	1	0						IPR030256, IPR027417, IPR013525, IPR003593	ABCG2, P-loop_NTPase, ABC_2_trans, AAA+_ATPase	FALSE	FALSE
4	88107184	88107266	ABCG2	ENSG00000118777	ENST00000237612	ENSE00000801184	88107184	88107266	10	0	2						IPR030256, IPR027417, IPR013525, IPR003593	ABCG2, P-loop_NTPase, ABC_2_trans, AAA+_ATPase	FALSE	FALSE
4	88101230	88101319	ABCG2	ENSG00000118777	ENST00000237612	ENSE00000801183	88101230	88101319	11	2	2			TRUE			IPR030256, IPR027417, IPR013525, IPR003593	ABCG2, P-loop_NTPase, ABC_2_trans, AAA+_ATPase	FALSE	FALSE
4	88099324	88099448	ABCG2	ENSG00000118777	ENST00000237612	ENSE00000801182	88099324	88099448	12	2	1						IPR030256, IPR027417, IPR013525, IPR003593	ABCG2, P-loop_NTPase, ABC_2_trans, AAA+_ATPase	FALSE	FALSE
4	88097453	88097607	ABCG2	ENSG00000118777	ENST00000237612	ENSE00000801181	88097453	88097607	13	1	0						IPR030256, IPR027417, IPR013525, IPR003593	ABCG2, P-loop_NTPase, ABC_2_trans, AAA+_ATPase	FALSE	FALSE
4	88095520	88095609	ABCG2	ENSG00000118777	ENST00000237612	ENSE00000801180	88095520	88095609	14	0	0	TRUE					IPR030256, IPR027417, IPR013525, IPR003593	ABCG2, P-loop_NTPase, ABC_2_trans, AAA+_ATPase	FALSE	FALSE
4	88094577	88094659	ABCG2	ENSG00000118777	ENST00000237612	ENSE00003501294	88094577	88094659	15	0	2						IPR030256, IPR027417, IPR013525, IPR003593	ABCG2, P-loop_NTPase, ABC_2_trans, AAA+_ATPase	FALSE	FALSE
4	88092234	88092381	ABCG2	ENSG00000118777	ENST00000237612	ENSE00001196220	88090269	88092381	16	2	-1						IPR030256, IPR027417, IPR013525, IPR003593	ABCG2, P-loop_NTPase, ABC_2_trans, AAA+_ATPase	FALSE	FALSE
4			ABCG2	ENSG00000118777	ENST00000503830	ENSE00002079992	88159205	88159323	1	-1	-1						IPR030256	ABCG2	FALSE	FALSE
4	88131844	88131917	ABCG2	ENSG00000118777	ENST00000503830	ENSE00002082644	88131844	88131917	4	2	1						IPR030256	ABCG2	FALSE	FALSE
4			ABCG2	ENSG00000118777	ENST00000505480	ENSE00002049561	88158577	88159024	1	-1	-1						IPR030256	ABCG2	FALSE	FALSE
4			ABCG2	ENSG00000118777	ENST00000515655	ENSE00002072608	88230994	88231322	1	-1	-1						IPR030256, IPR027417, IPR013525, IPR003593	ABCG2, P-loop_NTPase, ABC_2_trans, AAA+_ATPase	FALSE	FALSE
4	88095520	88095599	ABCG2	ENSG00000118777	ENST00000515655	ENSE00002036509	88095520	88095599	14	0	2						IPR030256, IPR027417, IPR013525, IPR003593	ABCG2, P-loop_NTPase, ABC_2_trans, AAA+_ATPase	FALSE	FALSE
4	88094577	88094659	ABCG2	ENSG00000118777	ENST00000515655	ENSE00003544560	88094577	88094659	15	2	1						IPR030256, IPR027417, IPR013525, IPR003593	ABCG2, P-loop_NTPase, ABC_2_trans, AAA+_ATPase	FALSE	FALSE
4	88092356	88092381	ABCG2	ENSG00000118777	ENST00000515655	ENSE00002035804	88090264	88092381	16	1	-1						IPR030256, IPR027417, IPR013525, IPR003593	ABCG2, P-loop_NTPase, ABC_2_trans, AAA+_ATPase	FALSE	FALSE
4			ABCG2	ENSG00000118777	ENST00000650821	ENSE00003847835	88230994	88231628	1	-1	-1				TRUE		IPR030256, IPR027417, IPR013525, IPR003593	ABCG2, P-loop_NTPase, ABC_2_trans, AAA+_ATPase	FALSE	FALSE
4			ABCG2	ENSG00000118777	ENST00000650821	ENSE00003844339	88211666	88211803	2	-1	-1						IPR030256, IPR027417, IPR013525, IPR003593	ABCG2, P-loop_NTPase, ABC_2_trans, AAA+_ATPase	FALSE	FALSE
4	88092234	88092381	ABCG2	ENSG00000118777	ENST00000650821	ENSE00003848223	88090150	88092381	17	2	-1						IPR030256, IPR027417, IPR013525, IPR003593	ABCG2, P-loop_NTPase, ABC_2_trans, AAA+_ATPase	FALSE	FALSE
4			SPP1	ENSG00000118785	ENST00000237623	ENSE00001835007	87975667	87975800	1	-1	-1				TRUE		IPR019841	Osteopontin_CS	FALSE	FALSE
4	87976896	87976949	SPP1	ENSG00000118785	ENST00000237623	ENSE00003680042	87976882	87976949	2	-1	0						IPR019841	Osteopontin_CS	FALSE	FALSE
4	87977059	87977097	SPP1	ENSG00000118785	ENST00000237623	ENSE00003652331	87977059	87977097	3	0	0	TRUE					IPR019841	Osteopontin_CS	FALSE	FALSE
4	87980046	87980126	SPP1	ENSG00000118785	ENST00000237623	ENSE00003618849	87980046	87980126	4	0	0	TRUE					IPR019841	Osteopontin_CS	FALSE	FALSE
4	87981475	87981798	SPP1	ENSG00000118785	ENST00000237623	ENSE00003462002	87981475	87981798	5	0	0	TRUE					IPR019841	Osteopontin_CS	FALSE	FALSE
4	87982492	87982896	SPP1	ENSG00000118785	ENST00000237623	ENSE00003729618	87982492	87983426	6	0	-1						IPR019841	Osteopontin_CS	FALSE	FALSE
4	87980393	87980434	SPP1	ENSG00000118785	ENST00000360804	ENSE00003629094	87980393	87980434	4	0	0						IPR019841	Osteopontin_CS	FALSE	FALSE
4	87982492	87982896	SPP1	ENSG00000118785	ENST00000360804	ENSE00002046665	87982492	87983127	6	0	-1						IPR019841	Osteopontin_CS	FALSE	FALSE
4			SPP1	ENSG00000118785	ENST00000395080	ENSE00002025367	87975714	87975800	1	-1	-1						IPR019841	Osteopontin_CS	FALSE	FALSE
4	87982492	87982896	SPP1	ENSG00000118785	ENST00000395080	ENSE00002033275	87982492	87983411	7	0	-1						IPR019841	Osteopontin_CS	FALSE	FALSE
4	87982492	87982798	SPP1	ENSG00000118785	ENST00000508233	ENSE00002036923	87982492	87982798	5	0	1						IPR019841	Osteopontin_CS	FALSE	FALSE
4			SPP1	ENSG00000118785	ENST00000614857	ENSE00003723135	87975650	87975800	1	-1	-1						IPR019841	Osteopontin_CS	FALSE	FALSE
4	87981475	87981535	SPP1	ENSG00000118785	ENST00000614857	ENSE00003725621	87981475	87981535	6	0	1						IPR019841	Osteopontin_CS	FALSE	FALSE
4	87981602	87981798	SPP1	ENSG00000118785	ENST00000614857	ENSE00003721594	87981602	87981798	7	1	0						IPR019841	Osteopontin_CS	FALSE	FALSE
4	87982492	87982896	SPP1	ENSG00000118785	ENST00000614857	ENSE00001266494	87982492	87983410	8	0	-1						IPR019841	Osteopontin_CS	FALSE	FALSE
4	76306770	76306989	STBD1	ENSG00000118804	ENST00000237642	ENSE00001025285	76306026	76306989	1	-1	1						IPR034838, IPR013784, IPR013783	CBM20_genethonin_1, Carb-bd-like_fold, Ig-like_fold	FALSE	FALSE
4	76309144	76310000	STBD1	ENSG00000118804	ENST00000237642	ENSE00002024062	76309144	76311599	2	1	-1						IPR034838, IPR013784, IPR013783	CBM20_genethonin_1, Carb-bd-like_fold, Ig-like_fold	FALSE	FALSE
4			CCNI	ENSG00000118816	ENST00000237654	ENSE00001077926	77075472	77075989	1	-1	-1				TRUE		IPR039361, IPR036915, IPR028856, IPR013763	Cyclin, Cyclin-like_sf, Cyclin_I, Cyclin-like	FALSE	FALSE
4	77066249	77066362	CCNI	ENSG00000118816	ENST00000237654	ENSE00000800910	77066249	77066405	2	-1	0						IPR039361, IPR036915, IPR028856, IPR013763	Cyclin, Cyclin-like_sf, Cyclin_I, Cyclin-like	FALSE	FALSE
4	77058507	77058635	CCNI	ENSG00000118816	ENST00000237654	ENSE00003481500	77058507	77058635	3	0	0	TRUE					IPR039361, IPR036915, IPR028856, IPR013763	Cyclin, Cyclin-like_sf, Cyclin_I, Cyclin-like	FALSE	FALSE
4	77056249	77056323	CCNI	ENSG00000118816	ENST00000237654	ENSE00003579014	77056249	77056323	4	0	0	TRUE					IPR039361, IPR036915, IPR028856, IPR013763	Cyclin, Cyclin-like_sf, Cyclin_I, Cyclin-like	FALSE	FALSE
4	77055962	77056102	CCNI	ENSG00000118816	ENST00000237654	ENSE00003683884	77055962	77056102	5	0	0	TRUE					IPR039361, IPR036915, IPR028856, IPR013763	Cyclin, Cyclin-like_sf, Cyclin_I, Cyclin-like	FALSE	FALSE
4	77055150	77055380	CCNI	ENSG00000118816	ENST00000237654	ENSE00001077929	77055150	77055380	6	0	0	TRUE					IPR039361, IPR036915, IPR028856, IPR013763	Cyclin, Cyclin-like_sf, Cyclin_I, Cyclin-like	FALSE	FALSE
4	77048219	77048662	CCNI	ENSG00000118816	ENST00000237654	ENSE00001077925	77047155	77048662	7	0	-1						IPR039361, IPR036915, IPR028856, IPR013763	Cyclin, Cyclin-like_sf, Cyclin_I, Cyclin-like	FALSE	FALSE
4			CCNI	ENSG00000118816	ENST00000505609	ENSE00002058467	77074790	77074910	1	-1	-1						IPR039361, IPR036915, IPR028856, IPR013763	Cyclin, Cyclin-like_sf, Cyclin_I, Cyclin-like	FALSE	FALSE
4	77056044	77056102	CCNI	ENSG00000118816	ENST00000505609	ENSE00002080172	77056044	77056102	5	0	2						IPR039361, IPR036915, IPR028856, IPR013763	Cyclin, Cyclin-like_sf, Cyclin_I, Cyclin-like	FALSE	FALSE
4			CCNI	ENSG00000118816	ENST00000511943	ENSE00002056693	77075472	77075693	1	-1	-1
4	77056044	77056100	CCNI	ENSG00000118816	ENST00000511943	ENSE00002050727	77055962	77056100	3	0	-1
4			CCNI	ENSG00000118816	ENST00000511943	ENSE00002070876	77055323	77055380	4	-1	-1
4			CCNI	ENSG00000118816	ENST00000513774	ENSE00002022130	77075099	77075332	1	-1	-1						IPR039361, IPR036915, IPR028856, IPR013763	Cyclin, Cyclin-like_sf, Cyclin_I, Cyclin-like	FALSE	FALSE
4	77058510	77058635	CCNI	ENSG00000118816	ENST00000513774	ENSE00002064915	77058510	77058635	3	0	0						IPR039361, IPR036915, IPR028856, IPR013763	Cyclin, Cyclin-like_sf, Cyclin_I, Cyclin-like	FALSE	FALSE
4	77055962	77056049	CCNI	ENSG00000118816	ENST00000515468	ENSE00002080890	77055962	77056049	1	2	0						IPR039361	Cyclin	FALSE	FALSE
4	77048219	77048662	CCNI	ENSG00000118816	ENST00000515468	ENSE00002029277	77048115	77048662	2	0	-1						IPR039361	Cyclin	FALSE	FALSE
4	157221043	157221130	GRIA2	ENSG00000120251	ENST00000264426	ENSE00002078821	157220728	157221130	1	-1	1						IPR028082, IPR019594, IPR001828, IPR001508	Peripla_BP_I, Glu/Gly-bd, ANF_lig-bd_rcpt, Iono_rcpt_met	FALSE	FALSE
4	157221667	157221807	GRIA2	ENSG00000120251	ENST00000264426	ENSE00003636655	157221667	157221807	2	1	1		TRUE				IPR028082	Peripla_BP_I	FALSE	FALSE
4	157303552	157303791	GRIA2	ENSG00000120251	ENST00000264426	ENSE00003691974	157303552	157303791	3	1	1		TRUE				IPR028082, IPR019594, IPR001828, IPR001508	Peripla_BP_I, Glu/Gly-bd, ANF_lig-bd_rcpt, Iono_rcpt_met	FALSE	FALSE
4	157312679	157312875	GRIA2	ENSG00000120251	ENST00000264426	ENSE00003524693	157312679	157312875	4	1	0						IPR028082, IPR019594, IPR001828, IPR001508	Peripla_BP_I, Glu/Gly-bd, ANF_lig-bd_rcpt, Iono_rcpt_met	FALSE	FALSE
4	157317658	157317711	GRIA2	ENSG00000120251	ENST00000264426	ENSE00003573388	157317658	157317711	5	0	0	TRUE					IPR028082, IPR019594, IPR001828, IPR001508	Peripla_BP_I, Glu/Gly-bd, ANF_lig-bd_rcpt, Iono_rcpt_met	FALSE	FALSE
4	157321438	157321599	GRIA2	ENSG00000120251	ENST00000264426	ENSE00003485442	157321438	157321599	6	0	0	TRUE					IPR028082, IPR019594, IPR001828, IPR001508	Peripla_BP_I, Glu/Gly-bd, ANF_lig-bd_rcpt, Iono_rcpt_met	FALSE	FALSE
4	157332819	157332986	GRIA2	ENSG00000120251	ENST00000264426	ENSE00003638947	157332819	157332986	7	0	0	TRUE					IPR028082, IPR019594, IPR001828, IPR001508	Peripla_BP_I, Glu/Gly-bd, ANF_lig-bd_rcpt, Iono_rcpt_met	FALSE	FALSE
4	157333249	157333353	GRIA2	ENSG00000120251	ENST00000264426	ENSE00003578829	157333249	157333353	8	0	0	TRUE					IPR028082, IPR019594, IPR001828, IPR001508	Peripla_BP_I, Glu/Gly-bd, ANF_lig-bd_rcpt, Iono_rcpt_met	FALSE	FALSE
4	157334010	157334120	GRIA2	ENSG00000120251	ENST00000264426	ENSE00002450850	157334010	157334120	9	0	0	TRUE					IPR028082, IPR019594, IPR001828, IPR001508	Peripla_BP_I, Glu/Gly-bd, ANF_lig-bd_rcpt, Iono_rcpt_met	FALSE	FALSE
4	157335671	157335877	GRIA2	ENSG00000120251	ENST00000264426	ENSE00002484343	157335671	157335877	10	0	0	TRUE					IPR028082, IPR019594, IPR001828, IPR001508	Peripla_BP_I, Glu/Gly-bd, ANF_lig-bd_rcpt, Iono_rcpt_met	FALSE	FALSE
4	157336377	157336747	GRIA2	ENSG00000120251	ENST00000264426	ENSE00003534977	157336377	157336747	11	0	2						IPR028082, IPR019594, IPR001828, IPR001508	Peripla_BP_I, Glu/Gly-bd, ANF_lig-bd_rcpt, Iono_rcpt_met	FALSE	FALSE
4	157341264	157341462	GRIA2	ENSG00000120251	ENST00000264426	ENSE00003670666	157341264	157341462	12	2	0						IPR028082, IPR019594, IPR001828, IPR001508	Peripla_BP_I, Glu/Gly-bd, ANF_lig-bd_rcpt, Iono_rcpt_met	FALSE	FALSE
4	157359896	157360143	GRIA2	ENSG00000120251	ENST00000264426	ENSE00003518638	157359896	157360143	13	0	2						IPR028082, IPR019594, IPR001828, IPR001508	Peripla_BP_I, Glu/Gly-bd, ANF_lig-bd_rcpt, Iono_rcpt_met	FALSE	FALSE
4	157361010	157361124	GRIA2	ENSG00000120251	ENST00000264426	ENSE00003553449	157361010	157361124	14	2	0						IPR028082, IPR019594, IPR001828, IPR001508	Peripla_BP_I, Glu/Gly-bd, ANF_lig-bd_rcpt, Iono_rcpt_met	FALSE	FALSE
4	157362799	157363044	GRIA2	ENSG00000120251	ENST00000264426	ENSE00003467039	157362799	157363047	15	0	-1						IPR028082, IPR019594, IPR001828, IPR001508	Peripla_BP_I, Glu/Gly-bd, ANF_lig-bd_rcpt, Iono_rcpt_met	FALSE	FALSE
4	157361538	157361652	GRIA2	ENSG00000120251	ENST00000296526	ENSE00003474288	157361538	157361652	14	2	0						IPR028082, IPR019594, IPR001828, IPR001508	Peripla_BP_I, Glu/Gly-bd, ANF_lig-bd_rcpt, Iono_rcpt_met	FALSE	FALSE
4			GRIA2	ENSG00000120251	ENST00000296526	ENSE00002240514	157363435	157366075	16	-1	-1						IPR028082, IPR019594, IPR001828, IPR001508	Peripla_BP_I, Glu/Gly-bd, ANF_lig-bd_rcpt, Iono_rcpt_met	FALSE	FALSE
4			GRIA2	ENSG00000120251	ENST00000323661	ENSE00002084922	157221242	157221542	1	-1	-1				TRUE
4	157221720	157221807	GRIA2	ENSG00000120251	ENST00000323661	ENSE00003486701	157221667	157221807	2	-1	1						IPR028082, IPR019594, IPR001828, IPR001508	Peripla_BP_I, Glu/Gly-bd, ANF_lig-bd_rcpt, Iono_rcpt_met	FALSE	FALSE
4	157360709	157360749	GRIA2	ENSG00000120251	ENST00000323661	ENSE00002021538	157360709	157360749	14	2	1
4	157361010	157361011	GRIA2	ENSG00000120251	ENST00000323661	ENSE00003480247	157361010	157361124	15	1	-1
4			GRIA2	ENSG00000120251	ENST00000323661	ENSE00003529094	157361538	157361652	16	-1	-1				TRUE
4			GRIA2	ENSG00000120251	ENST00000323661	ENSE00002022098	157362799	157362821	17	-1	-1
4			GRIA2	ENSG00000120251	ENST00000393815	ENSE00001516550	157220668	157220725	1	-1	-1				TRUE		IPR028082, IPR019594, IPR001828, IPR001508	Peripla_BP_I, Glu/Gly-bd, ANF_lig-bd_rcpt, Iono_rcpt_met	FALSE	FALSE
4			GRIA2	ENSG00000120251	ENST00000393815	ENSE00001404752	157363435	157366069	16	-1	-1						IPR028082, IPR019594, IPR001828, IPR001508	Peripla_BP_I, Glu/Gly-bd, ANF_lig-bd_rcpt, Iono_rcpt_met	FALSE	FALSE
4			GRIA2	ENSG00000120251	ENST00000503437	ENSE00002079146	157249464	157249514	1	-1	-1				TRUE		IPR028082	Peripla_BP_I	FALSE	FALSE
4			GRIA2	ENSG00000120251	ENST00000503437	ENSE00002082746	157249815	157249853	2	-1	-1				TRUE		IPR028082	Peripla_BP_I	FALSE	FALSE
4	157303704	157303791	GRIA2	ENSG00000120251	ENST00000503437	ENSE00003496482	157303552	157303791	3	-1	1						IPR028082	Peripla_BP_I	FALSE	FALSE
4	157317658	157317686	GRIA2	ENSG00000120251	ENST00000503437	ENSE00002054855	157317658	157317686	5	0	2						IPR028082	Peripla_BP_I	FALSE	FALSE
4	157221720	157221807	GRIA2	ENSG00000120251	ENST00000505888	ENSE00002067235	157221598	157221807	1	-1	1						IPR028082	Peripla_BP_I	FALSE	FALSE
4	157312679	157312786	GRIA2	ENSG00000120251	ENST00000505888	ENSE00002069048	157312679	157312786	3	1	1						IPR028082	Peripla_BP_I	FALSE	FALSE
4			GRIA2	ENSG00000120251	ENST00000507898	ENSE00002055812	157220143	157220366	1	-1	-1						IPR028082, IPR019594, IPR001828, IPR001508	Peripla_BP_I, Glu/Gly-bd, ANF_lig-bd_rcpt, Iono_rcpt_met	FALSE	FALSE
4			GRIA2	ENSG00000120251	ENST00000507898	ENSE00002064222	157363435	157363684	16	-1	-1						IPR028082, IPR019594, IPR001828, IPR001508	Peripla_BP_I, Glu/Gly-bd, ANF_lig-bd_rcpt, Iono_rcpt_met	FALSE	FALSE
4			GRIA2	ENSG00000120251	ENST00000509417	ENSE00002049765	157220691	157220725	1	-1	-1				TRUE		IPR028082	Peripla_BP_I	FALSE	FALSE
4	157221043	157221130	GRIA2	ENSG00000120251	ENST00000509417	ENSE00001901225	157220908	157221130	2	-1	1						IPR028082	Peripla_BP_I	FALSE	FALSE
4	157303552	157303696	GRIA2	ENSG00000120251	ENST00000509417	ENSE00002028978	157303552	157303696	4	1	2						IPR028082	Peripla_BP_I	FALSE	FALSE
4	157341429	157341462	GRIA2	ENSG00000120251	ENST00000510854	ENSE00002055756	157341429	157341462	1	2	0						IPR001638	Solute-binding_3/MltF_N	FALSE	FALSE
4	157362799	157363044	GRIA2	ENSG00000120251	ENST00000510854	ENSE00002051665	157362799	157363164	4	0	-1						IPR001638	Solute-binding_3/MltF_N	FALSE	FALSE
4	157221043	157221130	GRIA2	ENSG00000120251	ENST00000645636	ENSE00003827986	157220694	157221130	1	-1	1						IPR028082, IPR019594, IPR001828, IPR001508	Peripla_BP_I, Glu/Gly-bd, ANF_lig-bd_rcpt, Iono_rcpt_met	FALSE	FALSE
4	157362799	157362933	GRIA2	ENSG00000120251	ENST00000645636	ENSE00003830788	157362799	157362933	15	0	0						IPR028082, IPR019594, IPR001828, IPR001508	Peripla_BP_I, Glu/Gly-bd, ANF_lig-bd_rcpt, Iono_rcpt_met	FALSE	FALSE
4	157363435	157363599	GRIA2	ENSG00000120251	ENST00000645636	ENSE00003818369	157363435	157363942	16	0	-1						IPR028082, IPR019594, IPR001828, IPR001508	Peripla_BP_I, Glu/Gly-bd, ANF_lig-bd_rcpt, Iono_rcpt_met	FALSE	FALSE
4	146521618	146521717	SLC10A7	ENSG00000120519	ENST00000335472	ENSE00002045154	146521618	146521940	1	-1	1						IPR038770	Na+/solute_symporter_sf	FALSE	FALSE
4	146517038	146517120	SLC10A7	ENSG00000120519	ENST00000335472	ENSE00003651790	146517038	146517120	2	1	0						IPR038770	Na+/solute_symporter_sf	FALSE	FALSE
4	146509913	146510049	SLC10A7	ENSG00000120519	ENST00000335472	ENSE00003605387	146509913	146510049	3	0	2						IPR038770	Na+/solute_symporter_sf	FALSE	FALSE
4	146503849	146503924	SLC10A7	ENSG00000120519	ENST00000335472	ENSE00003688249	146503849	146503924	4	2	0						IPR038770	Na+/solute_symporter_sf	FALSE	FALSE
4	146442783	146442821	SLC10A7	ENSG00000120519	ENST00000335472	ENSE00003619145	146442783	146442821	5	0	0	TRUE					IPR038770	Na+/solute_symporter_sf	FALSE	FALSE
4	146325961	146325996	SLC10A7	ENSG00000120519	ENST00000335472	ENSE00003543573	146325961	146325996	6	0	0	TRUE					IPR038770	Na+/solute_symporter_sf	FALSE	FALSE
4	146305926	146306009	SLC10A7	ENSG00000120519	ENST00000335472	ENSE00003557127	146305926	146306009	7	0	0	TRUE					IPR038770	Na+/solute_symporter_sf	FALSE	FALSE
4	146293930	146294095	SLC10A7	ENSG00000120519	ENST00000335472	ENSE00003632565	146293930	146294095	8	0	1						IPR038770	Na+/solute_symporter_sf	FALSE	FALSE
4	146292929	146292980	SLC10A7	ENSG00000120519	ENST00000335472	ENSE00003568708	146292929	146292980	9	1	2						IPR038770	Na+/solute_symporter_sf	FALSE	FALSE
4	146283192	146283265	SLC10A7	ENSG00000120519	ENST00000335472	ENSE00003559731	146283192	146283265	10	2	1						IPR038770	Na+/solute_symporter_sf	FALSE	FALSE
4	146258692	146258837	SLC10A7	ENSG00000120519	ENST00000335472	ENSE00003502413	146258692	146258837	11	1	0						IPR038770	Na+/solute_symporter_sf	FALSE	FALSE
4	146256491	146256520	SLC10A7	ENSG00000120519	ENST00000335472	ENSE00002022534	146253981	146256520	12	0	-1						IPR038770	Na+/solute_symporter_sf	FALSE	FALSE
4	146521618	146521717	SLC10A7	ENSG00000120519	ENST00000394059	ENSE00002041759	146521618	146521895	1	-1	1						IPR038770	Na+/solute_symporter_sf	FALSE	FALSE
4	146442738	146442821	SLC10A7	ENSG00000120519	ENST00000394059	ENSE00001517404	146441666	146442821	5	0	-1						IPR038770	Na+/solute_symporter_sf	FALSE	FALSE
4	146521618	146521717	SLC10A7	ENSG00000120519	ENST00000432059	ENSE00002084217	146521618	146521964	1	-1	1						IPR038770	Na+/solute_symporter_sf	FALSE	FALSE
4	146256491	146256520	SLC10A7	ENSG00000120519	ENST00000432059	ENSE00001340910	146253975	146256520	11	0	-1						IPR038770	Na+/solute_symporter_sf	FALSE	FALSE
4	146521618	146521717	SLC10A7	ENSG00000120519	ENST00000502607	ENSE00002083045	146521618	146521922	1	-1	1
4	146515140	146515151	SLC10A7	ENSG00000120519	ENST00000502607	ENSE00002080366	146513902	146515151	3	0	-1
4	146521618	146521717	SLC10A7	ENSG00000120519	ENST00000507030	ENSE00002053746	146521618	146521717	1	0	1						IPR038770	Na+/solute_symporter_sf	FALSE	FALSE
4	146256853	146256936	SLC10A7	ENSG00000120519	ENST00000507030	ENSE00002069555	146256826	146256936	12	0	-1						IPR038770	Na+/solute_symporter_sf	FALSE	FALSE
4			SLC10A7	ENSG00000120519	ENST00000507030	ENSE00002059116	146256491	146256520	13	-1	-1						IPR038770	Na+/solute_symporter_sf	FALSE	FALSE
4	146521618	146521717	SLC10A7	ENSG00000120519	ENST00000511374	ENSE00003491628	146521618	146521830	1	-1	1
4	146503850	146503924	SLC10A7	ENSG00000120519	ENST00000511374	ENSE00003604952	146503849	146503924	3	0	-1
4			SLC10A7	ENSG00000120519	ENST00000511374	ENSE00002052621	146442325	146442821	4	-1	-1
4			LRAT	ENSG00000121207	ENST00000336356	ENSE00001516654	154744000	154744222	1	-1	-1				TRUE		IPR042288	LRAT	FALSE	FALSE
4	154744327	154744866	LRAT	ENSG00000121207	ENST00000336356	ENSE00001344788	154744326	154744866	2	-1	0						IPR042288	LRAT	FALSE	FALSE
4	154748984	154749136	LRAT	ENSG00000121207	ENST00000336356	ENSE00003616748	154748984	154753120	3	0	-1						IPR042288	LRAT	FALSE	FALSE
4			LRAT	ENSG00000121207	ENST00000502525	ENSE00002056927	154626961	154627149	1	-1	-1				TRUE		IPR042288	LRAT	FALSE	FALSE
4			LRAT	ENSG00000121207	ENST00000502525	ENSE00001988143	154636329	154636396	2	-1	-1				TRUE		IPR042288	LRAT	FALSE	FALSE
4			LRAT	ENSG00000121207	ENST00000502525	ENSE00001959677	154728703	154728783	3	-1	-1				TRUE		IPR042288	LRAT	FALSE	FALSE
4	154744327	154744533	LRAT	ENSG00000121207	ENST00000502525	ENSE00002048458	154744326	154744533	4	-1	0						IPR042288	LRAT	FALSE	FALSE
4			LRAT	ENSG00000121207	ENST00000507827	ENSE00002061667	154740838	154740898	1	-1	-1						IPR042288	LRAT	FALSE	FALSE
4	154748984	154749136	LRAT	ENSG00000121207	ENST00000507827	ENSE00002084260	154748984	154751035	3	0	-1						IPR042288	LRAT	FALSE	FALSE
4	153466398	153466521	TMEM131L	ENSG00000121210	ENST00000409663	ENSE00002320779	153466346	153466521	1	-1	1						IPR039877	TMEM131-like	FALSE	FALSE
4	153467211	153467281	TMEM131L	ENSG00000121210	ENST00000409663	ENSE00001713308	153467211	153467281	2	1	0						IPR039877	TMEM131-like	FALSE	FALSE
4	153473845	153473888	TMEM131L	ENSG00000121210	ENST00000409663	ENSE00001765859	153473845	153473888	3	0	2						IPR039877	TMEM131-like	FALSE	FALSE
4	153550073	153550141	TMEM131L	ENSG00000121210	ENST00000409663	ENSE00003589831	153550073	153550141	4	2	2			TRUE			IPR039877	TMEM131-like	FALSE	FALSE
4	153555787	153555910	TMEM131L	ENSG00000121210	ENST00000409663	ENSE00003544801	153555787	153555910	5	2	0						IPR039877	TMEM131-like	FALSE	FALSE
4	153556966	153557082	TMEM131L	ENSG00000121210	ENST00000409663	ENSE00003525201	153556966	153557082	6	0	0	TRUE					IPR039877	TMEM131-like	FALSE	FALSE
4	153558258	153558368	TMEM131L	ENSG00000121210	ENST00000409663	ENSE00001334345	153558258	153558368	7	0	0	TRUE					IPR039877	TMEM131-like	FALSE	FALSE
4	153580826	153580903	TMEM131L	ENSG00000121210	ENST00000409663	ENSE00001334344	153580826	153580903	8	0	0	TRUE					IPR039877	TMEM131-like	FALSE	FALSE
4	153581407	153581560	TMEM131L	ENSG00000121210	ENST00000409663	ENSE00001334343	153581407	153581560	9	0	1						IPR039877	TMEM131-like	FALSE	FALSE
4	153583190	153583248	TMEM131L	ENSG00000121210	ENST00000409663	ENSE00001334341	153583190	153583248	10	1	0						IPR039877	TMEM131-like	FALSE	FALSE
4	153583564	153583672	TMEM131L	ENSG00000121210	ENST00000409663	ENSE00001334339	153583564	153583672	11	0	1						IPR039877	TMEM131-like	FALSE	FALSE
4	153584838	153584931	TMEM131L	ENSG00000121210	ENST00000409663	ENSE00001586447	153584838	153584931	12	1	2						IPR039877	TMEM131-like	FALSE	FALSE
4	153585458	153585611	TMEM131L	ENSG00000121210	ENST00000409663	ENSE00003466099	153585458	153585611	13	2	0						IPR039877	TMEM131-like	FALSE	FALSE
4	153586209	153586379	TMEM131L	ENSG00000121210	ENST00000409663	ENSE00000927455	153586209	153586379	14	0	0	TRUE					IPR039877	TMEM131-like	FALSE	FALSE
4	153587742	153587811	TMEM131L	ENSG00000121210	ENST00000409663	ENSE00000927456	153587742	153587811	15	0	1						IPR039877	TMEM131-like	FALSE	FALSE
4	153588890	153589007	TMEM131L	ENSG00000121210	ENST00000409663	ENSE00000927457	153588890	153589007	16	1	2						IPR039877	TMEM131-like	FALSE	FALSE
4	153591053	153591194	TMEM131L	ENSG00000121210	ENST00000409663	ENSE00000927458	153591053	153591194	17	2	0						IPR039877	TMEM131-like	FALSE	FALSE
4	153592475	153592584	TMEM131L	ENSG00000121210	ENST00000409663	ENSE00000927459	153592475	153592584	18	0	2						IPR039877	TMEM131-like	FALSE	FALSE
4	153593799	153593871	TMEM131L	ENSG00000121210	ENST00000409663	ENSE00000927460	153593799	153593871	19	2	0						IPR039877	TMEM131-like	FALSE	FALSE
4	153596258	153596385	TMEM131L	ENSG00000121210	ENST00000409663	ENSE00000927461	153596258	153596385	20	0	2						IPR039877	TMEM131-like	FALSE	FALSE
4	153598590	153598732	TMEM131L	ENSG00000121210	ENST00000409663	ENSE00000927462	153598590	153598732	21	2	1						IPR039877	TMEM131-like	FALSE	FALSE
4	153602152	153602338	TMEM131L	ENSG00000121210	ENST00000409663	ENSE00000927463	153602152	153602338	22	1	2						IPR039877	TMEM131-like	FALSE	FALSE
4	153602542	153602727	TMEM131L	ENSG00000121210	ENST00000409663	ENSE00003571772	153602542	153602727	23	2	2			TRUE			IPR039877	TMEM131-like	FALSE	FALSE
4	153603303	153603452	TMEM131L	ENSG00000121210	ENST00000409663	ENSE00000740010	153603303	153603452	24	2	2			TRUE			IPR039877	TMEM131-like	FALSE	FALSE
4	153603802	153604430	TMEM131L	ENSG00000121210	ENST00000409663	ENSE00000740007	153603802	153604430	25	2	1						IPR039877	TMEM131-like	FALSE	FALSE
4	153612252	153612400	TMEM131L	ENSG00000121210	ENST00000409663	ENSE00000740004	153612252	153612400	26	1	0						IPR039877	TMEM131-like	FALSE	FALSE
4	153620756	153620880	TMEM131L	ENSG00000121210	ENST00000409663	ENSE00000740002	153620756	153620880	27	0	2						IPR039877	TMEM131-like	FALSE	FALSE
4	153621683	153621849	TMEM131L	ENSG00000121210	ENST00000409663	ENSE00000821100	153621683	153621849	28	2	1						IPR039877	TMEM131-like	FALSE	FALSE
4	153622898	153623083	TMEM131L	ENSG00000121210	ENST00000409663	ENSE00000821101	153622898	153623083	29	1	1		TRUE				IPR039877	TMEM131-like	FALSE	FALSE
4	153626147	153626225	TMEM131L	ENSG00000121210	ENST00000409663	ENSE00000821102	153626147	153626225	30	1	2						IPR039877	TMEM131-like	FALSE	FALSE
4	153627605	153627687	TMEM131L	ENSG00000121210	ENST00000409663	ENSE00000821103	153627605	153627687	31	2	1						IPR039877	TMEM131-like	FALSE	FALSE
4	153632718	153632838	TMEM131L	ENSG00000121210	ENST00000409663	ENSE00000821104	153632718	153632838	32	1	2						IPR039877	TMEM131-like	FALSE	FALSE
4	153634192	153634280	TMEM131L	ENSG00000121210	ENST00000409663	ENSE00000821105	153634192	153634280	33	2	1						IPR039877	TMEM131-like	FALSE	FALSE
4	153635432	153635571	TMEM131L	ENSG00000121210	ENST00000409663	ENSE00000821106	153635432	153635571	34	1	0						IPR039877	TMEM131-like	FALSE	FALSE
4	153636301	153636576	TMEM131L	ENSG00000121210	ENST00000409663	ENSE00001588844	153636301	153636711	35	0	-1						IPR039877	TMEM131-like	FALSE	FALSE
4	153466398	153466521	TMEM131L	ENSG00000121210	ENST00000409959	ENSE00001922965	153466360	153466521	1	-1	1						IPR039877	TMEM131-like	FALSE	FALSE
4	153584835	153584931	TMEM131L	ENSG00000121210	ENST00000409959	ENSE00003473785	153584835	153584931	12	1	2						IPR039877	TMEM131-like	FALSE	FALSE
4	153344738	153344740	MND1	ENSG00000121211	ENST00000240488	ENSE00003890484	153344688	153344740	1	-1	0						IPR040661, IPR040453, IPR036390	LZ3wCH, Mnd1_HTH, WH_DNA-bd_sf	FALSE	FALSE
4	153350064	153350129	MND1	ENSG00000121211	ENST00000240488	ENSE00003553185	153350064	153350129	2	0	0	TRUE					IPR040661, IPR040453, IPR036390	LZ3wCH, Mnd1_HTH, WH_DNA-bd_sf	FALSE	FALSE
4	153355654	153355711	MND1	ENSG00000121211	ENST00000240488	ENSE00000927449	153355654	153355711	3	0	1						IPR040661, IPR040453, IPR036390	LZ3wCH, Mnd1_HTH, WH_DNA-bd_sf	FALSE	FALSE
4	153358474	153358622	MND1	ENSG00000121211	ENST00000240488	ENSE00000927450	153358474	153358622	4	1	0						IPR040661, IPR040453, IPR036390	LZ3wCH, Mnd1_HTH, WH_DNA-bd_sf	FALSE	FALSE
4	153394262	153394336	MND1	ENSG00000121211	ENST00000240488	ENSE00003791411	153394262	153394336	5	0	0	TRUE					IPR040661, IPR040453, IPR036390	LZ3wCH, Mnd1_HTH, WH_DNA-bd_sf	FALSE	FALSE
4	153397219	153397333	MND1	ENSG00000121211	ENST00000240488	ENSE00003503854	153397219	153397333	6	0	1						IPR040661, IPR040453, IPR036390	LZ3wCH, Mnd1_HTH, WH_DNA-bd_sf	FALSE	FALSE
4	153408971	153409015	MND1	ENSG00000121211	ENST00000240488	ENSE00003485440	153408971	153409015	7	1	1		TRUE				IPR040661, IPR040453, IPR036390	LZ3wCH, Mnd1_HTH, WH_DNA-bd_sf	FALSE	FALSE
4	153414751	153414857	MND1	ENSG00000121211	ENST00000240488	ENSE00001287969	153414751	153415118	8	1	-1						IPR040661, IPR040453, IPR036390	LZ3wCH, Mnd1_HTH, WH_DNA-bd_sf	FALSE	FALSE
4	153350106	153350129	MND1	ENSG00000121211	ENST00000504860	ENSE00003665144	153350064	153350129	1	-1	0						IPR040453, IPR036390	Mnd1_HTH, WH_DNA-bd_sf	FALSE	FALSE
4	153408971	153409047	MND1	ENSG00000121211	ENST00000504860	ENSE00002026288	153408971	153409145	6	1	-1						IPR040453, IPR036390	Mnd1_HTH, WH_DNA-bd_sf	FALSE	FALSE
4			PDS5A	ENSG00000121892	ENST00000303538	ENSE00003847218	39977457	39977911	1	-1	-1				TRUE		IPR039776, IPR016024	Pds5, ARM-type_fold	FALSE	FALSE
4	39976440	39976577	PDS5A	ENSG00000121892	ENST00000303538	ENSE00001271695	39976440	39976617	2	-1	0						IPR039776, IPR016024	Pds5, ARM-type_fold	FALSE	FALSE
4	39927961	39928164	PDS5A	ENSG00000121892	ENST00000303538	ENSE00001232660	39927961	39928164	3	0	0	TRUE					IPR039776, IPR016024	Pds5, ARM-type_fold	FALSE	FALSE
4	39926775	39926861	PDS5A	ENSG00000121892	ENST00000303538	ENSE00001677029	39926775	39926861	4	0	0	TRUE					IPR039776, IPR016024	Pds5, ARM-type_fold	FALSE	FALSE
4	39925836	39925933	PDS5A	ENSG00000121892	ENST00000303538	ENSE00001593976	39925836	39925933	5	0	2						IPR039776, IPR016024	Pds5, ARM-type_fold	FALSE	FALSE
4	39922622	39922748	PDS5A	ENSG00000121892	ENST00000303538	ENSE00001271594	39922622	39922748	6	2	0						IPR039776, IPR016024	Pds5, ARM-type_fold	FALSE	FALSE
4	39920319	39920399	PDS5A	ENSG00000121892	ENST00000303538	ENSE00000969623	39920319	39920399	7	0	0	TRUE					IPR039776, IPR016024	Pds5, ARM-type_fold	FALSE	FALSE
4	39917048	39917188	PDS5A	ENSG00000121892	ENST00000303538	ENSE00001271582	39917048	39917188	8	0	0	TRUE					IPR039776, IPR016024	Pds5, ARM-type_fold	FALSE	FALSE
4	39913611	39913726	PDS5A	ENSG00000121892	ENST00000303538	ENSE00001271572	39913611	39913726	9	0	2						IPR039776, IPR016024	Pds5, ARM-type_fold	FALSE	FALSE
4	39910244	39910338	PDS5A	ENSG00000121892	ENST00000303538	ENSE00000826525	39910244	39910338	10	2	1						IPR039776, IPR016024	Pds5, ARM-type_fold	FALSE	FALSE
4	39908395	39908540	PDS5A	ENSG00000121892	ENST00000303538	ENSE00003478945	39908395	39908540	11	1	0						IPR039776, IPR016024	Pds5, ARM-type_fold	FALSE	FALSE
4	39904040	39904191	PDS5A	ENSG00000121892	ENST00000303538	ENSE00003648361	39904040	39904191	12	0	2						IPR039776, IPR016024	Pds5, ARM-type_fold	FALSE	FALSE
4	39902347	39902460	PDS5A	ENSG00000121892	ENST00000303538	ENSE00003520627	39902347	39902460	13	2	2			TRUE			IPR039776, IPR016024	Pds5, ARM-type_fold	FALSE	FALSE
4	39900426	39900507	PDS5A	ENSG00000121892	ENST00000303538	ENSE00003790195	39900426	39900507	14	2	0						IPR039776, IPR016024	Pds5, ARM-type_fold	FALSE	FALSE
4	39898777	39898825	PDS5A	ENSG00000121892	ENST00000303538	ENSE00001271514	39898777	39898825	15	0	1						IPR039776, IPR016024	Pds5, ARM-type_fold	FALSE	FALSE
4	39898389	39898528	PDS5A	ENSG00000121892	ENST00000303538	ENSE00001315570	39898389	39898528	16	1	0						IPR039776, IPR016024	Pds5, ARM-type_fold	FALSE	FALSE
4	39890249	39890364	PDS5A	ENSG00000121892	ENST00000303538	ENSE00001271499	39890249	39890364	17	0	2						IPR039776, IPR016024	Pds5, ARM-type_fold	FALSE	FALSE
4	39879728	39879833	PDS5A	ENSG00000121892	ENST00000303538	ENSE00001271493	39879728	39879833	18	2	0						IPR039776, IPR016024	Pds5, ARM-type_fold	FALSE	FALSE
4	39876993	39877153	PDS5A	ENSG00000121892	ENST00000303538	ENSE00000361660	39876993	39877153	19	0	2						IPR039776, IPR016024	Pds5, ARM-type_fold	FALSE	FALSE
4	39874289	39874412	PDS5A	ENSG00000121892	ENST00000303538	ENSE00001271474	39874289	39874412	20	2	0						IPR039776, IPR016024	Pds5, ARM-type_fold	FALSE	FALSE
4	39872986	39873144	PDS5A	ENSG00000121892	ENST00000303538	ENSE00000826518	39872986	39873144	21	0	0	TRUE					IPR039776, IPR016024	Pds5, ARM-type_fold	FALSE	FALSE
4	39869394	39869462	PDS5A	ENSG00000121892	ENST00000303538	ENSE00001077338	39869394	39869462	22	0	0	TRUE					IPR039776, IPR016024	Pds5, ARM-type_fold	FALSE	FALSE
4	39866861	39866997	PDS5A	ENSG00000121892	ENST00000303538	ENSE00000361648	39866861	39866997	23	0	2						IPR039776, IPR016024	Pds5, ARM-type_fold	FALSE	FALSE
4	39863336	39863459	PDS5A	ENSG00000121892	ENST00000303538	ENSE00003655208	39863336	39863459	24	2	0						IPR039776, IPR016024	Pds5, ARM-type_fold	FALSE	FALSE
4	39862869	39863073	PDS5A	ENSG00000121892	ENST00000303538	ENSE00001232536	39862869	39863073	25	0	1						IPR039776, IPR016024	Pds5, ARM-type_fold	FALSE	FALSE
4	39862219	39862333	PDS5A	ENSG00000121892	ENST00000303538	ENSE00001232528	39862219	39862333	26	1	2						IPR039776, IPR016024	Pds5, ARM-type_fold	FALSE	FALSE
4	39849520	39849652	PDS5A	ENSG00000121892	ENST00000303538	ENSE00001330852	39849520	39849652	27	2	0						IPR039776, IPR016024	Pds5, ARM-type_fold	FALSE	FALSE
4	39848851	39848970	PDS5A	ENSG00000121892	ENST00000303538	ENSE00001309059	39848851	39848970	28	0	0	TRUE					IPR039776, IPR016024	Pds5, ARM-type_fold	FALSE	FALSE
4	39845818	39845880	PDS5A	ENSG00000121892	ENST00000303538	ENSE00001329789	39845818	39845880	29	0	0	TRUE					IPR039776, IPR016024	Pds5, ARM-type_fold	FALSE	FALSE
4	39844656	39844801	PDS5A	ENSG00000121892	ENST00000303538	ENSE00003548473	39844656	39844801	30	0	2						IPR039776, IPR016024	Pds5, ARM-type_fold	FALSE	FALSE
4	39841948	39842056	PDS5A	ENSG00000121892	ENST00000303538	ENSE00003479517	39841948	39842056	31	2	0						IPR039776, IPR016024	Pds5, ARM-type_fold	FALSE	FALSE
4	39837856	39838208	PDS5A	ENSG00000121892	ENST00000303538	ENSE00001297736	39837856	39838208	32	0	2						IPR039776, IPR016024	Pds5, ARM-type_fold	FALSE	FALSE
4	39825485	39825488	PDS5A	ENSG00000121892	ENST00000303538	ENSE00001960136	39822863	39825488	33	2	-1						IPR039776, IPR016024	Pds5, ARM-type_fold	FALSE	FALSE
4			PDS5A	ENSG00000121892	ENST00000503396	ENSE00001560496	39977457	39977956	1	-1	-1						IPR039776	Pds5	FALSE	FALSE
4	39898356	39898528	PDS5A	ENSG00000121892	ENST00000503396	ENSE00002068451	39898014	39898528	16	1	-1						IPR039776	Pds5	FALSE	FALSE
4	39874289	39874408	PDS5A	ENSG00000121892	ENST00000507020	ENSE00002033287	39874289	39874408	1	0	0
4	39868703	39868735	PDS5A	ENSG00000121892	ENST00000507020	ENSE00002071275	39868670	39868735	4	0	-1
4			PDS5A	ENSG00000121892	ENST00000507020	ENSE00002062052	39866861	39867015	5	-1	-1				TRUE
4			PDS5A	ENSG00000121892	ENST00000507020	ENSE00003523572	39863336	39863459	6	-1	-1				TRUE
4			PDS5A	ENSG00000121892	ENST00000507020	ENSE00002044792	39862986	39863073	7	-1	-1
4	39908525	39908540	PDS5A	ENSG00000121892	ENST00000512643	ENSE00003487432	39908395	39908540	2	2	-1
4			PDS5A	ENSG00000121892	ENST00000512643	ENSE00003519270	39904040	39904191	3	-1	-1				TRUE
4			PDS5A	ENSG00000121892	ENST00000512643	ENSE00003581514	39902347	39902460	4	-1	-1				TRUE
4			PDS5A	ENSG00000121892	ENST00000512643	ENSE00002021569	39900455	39900507	5	-1	-1
4	39927961	39928106	PDS5A	ENSG00000121892	ENST00000513798	ENSE00002081312	39927961	39928106	1	1	0
4			TMEM156	ENSG00000121895	ENST00000344606	ENSE00001549786	39032642	39032922	1	-1	-1
4	39032226	39032313	TMEM156	ENSG00000121895	ENST00000344606	ENSE00003675990	39032226	39032443	2	-1	1
4	38998724	38998909	TMEM156	ENSG00000121895	ENST00000344606	ENSE00002029811	38998724	38998909	3	1	1		TRUE
4	38993735	38993998	TMEM156	ENSG00000121895	ENST00000344606	ENSE00002048718	38993735	38993998	4	1	1
4	39032226	39032313	TMEM156	ENSG00000121895	ENST00000381938	ENSE00001490341	39032226	39032409	1	-1	1
4	38998640	38998909	TMEM156	ENSG00000121895	ENST00000381938	ENSE00000826439	38998640	38998909	2	1	1		TRUE
4	38993738	38993998	TMEM156	ENSG00000121895	ENST00000381938	ENSE00000826438	38993738	38993998	3	1	1		TRUE
4	38988851	38988970	TMEM156	ENSG00000121895	ENST00000381938	ENSE00000826437	38988851	38988970	4	1	1		TRUE
4	38986336	38986419	TMEM156	ENSG00000121895	ENST00000381938	ENSE00000826436	38986336	38986419	5	1	1		TRUE
4	38971070	38971137	TMEM156	ENSG00000121895	ENST00000381938	ENSE00001077183	38971032	38971137	6	1	-1
4			TMEM156	ENSG00000121895	ENST00000381938	ENSE00001376000	38966744	38967641	7	-1	-1
4	39459118	39459162	LIAS	ENSG00000121897	ENST00000261434	ENSE00003808967	39459087	39459162	1	-1	0						IPR031691, IPR013785, IPR007197, IPR006638	LIAS_N, Aldolase_TIM, rSAM, Elp3/MiaB/NifB	FALSE	FALSE
4	39460790	39460962	LIAS	ENSG00000121897	ENST00000261434	ENSE00003483960	39460790	39460962	2	0	2
4	39463525	39463605	LIAS	ENSG00000121897	ENST00000261434	ENSE00003809417	39463525	39463605	3	2	2			TRUE			IPR031691, IPR013785, IPR007197, IPR006638	LIAS_N, Aldolase_TIM, rSAM, Elp3/MiaB/NifB	FALSE	FALSE
4	39467518	39467646	LIAS	ENSG00000121897	ENST00000261434	ENSE00001769251	39467518	39467646	4	2	2			TRUE
4	39470019	39470164	LIAS	ENSG00000121897	ENST00000261434	ENSE00001672094	39470019	39470164	5	2	1						IPR031691, IPR013785, IPR007197, IPR006638	LIAS_N, Aldolase_TIM, rSAM, Elp3/MiaB/NifB	FALSE	FALSE
4	39471236	39471306	LIAS	ENSG00000121897	ENST00000261434	ENSE00001656351	39471236	39471306	6	1	0						IPR031691, IPR013785, IPR007197, IPR006638	LIAS_N, Aldolase_TIM, rSAM, Elp3/MiaB/NifB	FALSE	FALSE
4	39473100	39473211	LIAS	ENSG00000121897	ENST00000261434	ENSE00001740369	39473100	39473211	7	0	1						IPR031691, IPR013785, IPR007197, IPR006638	LIAS_N, Aldolase_TIM, rSAM, Elp3/MiaB/NifB	FALSE	FALSE
4	39477063	39477115	LIAS	ENSG00000121897	ENST00000261434	ENSE00003801215	39477063	39477532	8	1	-1						IPR031691, IPR013785, IPR007197, IPR006638	LIAS_N, Aldolase_TIM, rSAM, Elp3/MiaB/NifB	FALSE	FALSE
4	39459118	39459162	LIAS	ENSG00000121897	ENST00000340169	ENSE00003808260	39459109	39459162	1	-1	0						IPR031691, IPR013785, IPR007197, IPR006638	LIAS_N, Aldolase_TIM, rSAM, Elp3/MiaB/NifB	FALSE	FALSE
4	39462196	39462289	LIAS	ENSG00000121897	ENST00000340169	ENSE00003536658	39462196	39462289	3	2	0
4	39463525	39463605	LIAS	ENSG00000121897	ENST00000340169	ENSE00003496213	39463525	39463605	4	0	0	TRUE
4	39465046	39465202	LIAS	ENSG00000121897	ENST00000340169	ENSE00003495268	39465046	39465202	5	0	1
4	39465285	39465342	LIAS	ENSG00000121897	ENST00000340169	ENSE00003638455	39465285	39465342	6	1	2						IPR031691, IPR013785, IPR007197, IPR006638, IPR003698	LIAS_N, Aldolase_TIM, rSAM, Elp3/MiaB/NifB, Lipoyl_synth	FALSE	FALSE
4	39477063	39477077	LIAS	ENSG00000121897	ENST00000340169	ENSE00001715736	39477063	39477584	10	0	-1						IPR031691, IPR013785, IPR007197, IPR006638	LIAS_N, Aldolase_TIM, rSAM, Elp3/MiaB/NifB	FALSE	FALSE
4	39459118	39459162	LIAS	ENSG00000121897	ENST00000381846	ENSE00001490014	39459063	39459162	1	-1	0						IPR031691, IPR013785, IPR007197, IPR006638	LIAS_N, Aldolase_TIM, rSAM, Elp3/MiaB/NifB	FALSE	FALSE
4	39477063	39477115	LIAS	ENSG00000121897	ENST00000381846	ENSE00001718594	39477063	39477648	10	1	-1						IPR031691, IPR013785, IPR007197, IPR006638	LIAS_N, Aldolase_TIM, rSAM, Elp3/MiaB/NifB	FALSE	FALSE
4	39459118	39459162	LIAS	ENSG00000121897	ENST00000424936	ENSE00002075450	39459058	39459162	1	-1	0						IPR031691	LIAS_N	FALSE	FALSE
4	39463525	39463641	LIAS	ENSG00000121897	ENST00000424936	ENSE00002049517	39463525	39464163	4	0	-1						IPR031691	LIAS_N	FALSE	FALSE
4	39459118	39459162	LIAS	ENSG00000121897	ENST00000513731	ENSE00002021740	39459066	39459162	1	-1	0						IPR031691, IPR013785, IPR007197, IPR006638	LIAS_N, Aldolase_TIM, rSAM, Elp3/MiaB/NifB	FALSE	FALSE
4	39477063	39477115	LIAS	ENSG00000121897	ENST00000513731	ENSE00002050475	39477063	39477160	7	1	-1						IPR031691, IPR013785, IPR007197, IPR006638	LIAS_N, Aldolase_TIM, rSAM, Elp3/MiaB/NifB	FALSE	FALSE
4	39459118	39459162	LIAS	ENSG00000121897	ENST00000638422	ENSE00002295885	39459045	39459162	1	-1	0
4	39468119	39468167	LIAS	ENSG00000121897	ENST00000638422	ENSE00003801653	39468119	39468427	8	2	-1
4			LIAS	ENSG00000121897	ENST00000638422	ENSE00003807115	39470019	39470164	9	-1	-1				TRUE
4			LIAS	ENSG00000121897	ENST00000638422	ENSE00003805828	39471236	39471306	10	-1	-1				TRUE
4			LIAS	ENSG00000121897	ENST00000638422	ENSE00003807632	39473100	39473211	11	-1	-1				TRUE
4			LIAS	ENSG00000121897	ENST00000638422	ENSE00003802973	39477063	39477390	12	-1	-1
4	39477063	39477115	LIAS	ENSG00000121897	ENST00000638451	ENSE00003805493	39477063	39477584	7	1	-1						IPR031691, IPR013785	LIAS_N, Aldolase_TIM	FALSE	FALSE
4	39460874	39460962	LIAS	ENSG00000121897	ENST00000638816	ENSE00003802751	39460874	39460962	1	0	2
4	39465285	39465335	LIAS	ENSG00000121897	ENST00000638816	ENSE00003804039	39465285	39465342	4	0	-1
4			LIAS	ENSG00000121897	ENST00000638816	ENSE00003803516	39467518	39467646	5	-1	-1				TRUE
4			LIAS	ENSG00000121897	ENST00000638816	ENSE00003804961	39473100	39473106	8	-1	-1
4	39459118	39459162	LIAS	ENSG00000121897	ENST00000639422	ENSE00003803142	39459093	39459162	1	-1	0
4	39467518	39467553	LIAS	ENSG00000121897	ENST00000639422	ENSE00003808657	39467518	39467646	5	0	-1
4			LIAS	ENSG00000121897	ENST00000639422	ENSE00003808244	39473100	39473993	8	-1	-1				TRUE
4			LIAS	ENSG00000121897	ENST00000639422	ENSE00003801717	39474880	39477336	9	-1	-1
4	39459118	39459162	LIAS	ENSG00000121897	ENST00000640349	ENSE00003806993	39459114	39459162	1	-1	0						IPR031691, IPR013785, IPR007197, IPR006638	LIAS_N, Aldolase_TIM, rSAM, Elp3/MiaB/NifB	FALSE	FALSE
4	39466017	39466117	LIAS	ENSG00000121897	ENST00000640349	ENSE00003805478	39466017	39466117	5	0	2						IPR031691, IPR013785, IPR007197, IPR006638	LIAS_N, Aldolase_TIM, rSAM, Elp3/MiaB/NifB	FALSE	FALSE
4	39477063	39477075	LIAS	ENSG00000121897	ENST00000640349	ENSE00003803079	39477063	39477075	10	1	2						IPR031691, IPR013785, IPR007197, IPR006638	LIAS_N, Aldolase_TIM, rSAM, Elp3/MiaB/NifB	FALSE	FALSE
4	39462218	39462289	LIAS	ENSG00000121897	ENST00000640672	ENSE00003802875	39462218	39462289	1	0	0						IPR031691, IPR013785, IPR007197, IPR006638	LIAS_N, Aldolase_TIM, rSAM, Elp3/MiaB/NifB	FALSE	FALSE
4	39484404	39484504	LIAS	ENSG00000121897	ENST00000640672	ENSE00003803987	39484404	39485109	8	1	-1						IPR031691, IPR013785, IPR007197, IPR006638	LIAS_N, Aldolase_TIM, rSAM, Elp3/MiaB/NifB	FALSE	FALSE
4	39459118	39459162	LIAS	ENSG00000121897	ENST00000640888	ENSE00003802311	39459056	39459162	1	-1	0						IPR031691, IPR013785, IPR007197, IPR006638	LIAS_N, Aldolase_TIM, rSAM, Elp3/MiaB/NifB	FALSE	FALSE
4	39477063	39477115	LIAS	ENSG00000121897	ENST00000640888	ENSE00003811026	39477063	39479506	11	1	-1						IPR031691, IPR013785, IPR007197, IPR006638	LIAS_N, Aldolase_TIM, rSAM, Elp3/MiaB/NifB	FALSE	FALSE
4	121801425	121801490	EXOSC9	ENSG00000123737	ENST00000243498	ENSE00003904075	121801323	121801490	1	-1	0						IPR036345, IPR033100, IPR027408, IPR020568, IPR015847	ExoRNase_PH_dom2_sf, Rrp45, PNPase/RNase_PH_dom_sf, Ribosomal_S5_D2-typ_fold, ExoRNase_PH_dom2	FALSE	FALSE
4	121801827	121801921	EXOSC9	ENSG00000123737	ENST00000243498	ENSE00003586315	121801827	121801921	2	0	2						IPR036345, IPR033100, IPR027408, IPR020568, IPR015847	ExoRNase_PH_dom2_sf, Rrp45, PNPase/RNase_PH_dom_sf, Ribosomal_S5_D2-typ_fold, ExoRNase_PH_dom2	FALSE	FALSE
4	121802674	121802793	EXOSC9	ENSG00000123737	ENST00000243498	ENSE00003552850	121802674	121802793	3	2	2			TRUE			IPR036345, IPR033100, IPR027408, IPR020568, IPR015847	ExoRNase_PH_dom2_sf, Rrp45, PNPase/RNase_PH_dom_sf, Ribosomal_S5_D2-typ_fold, ExoRNase_PH_dom2	FALSE	FALSE
4	121802915	121803017	EXOSC9	ENSG00000123737	ENST00000243498	ENSE00003512764	121802915	121803017	4	2	0						IPR036345, IPR033100, IPR027408, IPR020568, IPR015847	ExoRNase_PH_dom2_sf, Rrp45, PNPase/RNase_PH_dom_sf, Ribosomal_S5_D2-typ_fold, ExoRNase_PH_dom2	FALSE	FALSE
4	121804622	121804759	EXOSC9	ENSG00000123737	ENST00000243498	ENSE00003568257	121804622	121804759	5	0	0	TRUE					IPR036345, IPR033100, IPR027408, IPR020568, IPR015847	ExoRNase_PH_dom2_sf, Rrp45, PNPase/RNase_PH_dom_sf, Ribosomal_S5_D2-typ_fold, ExoRNase_PH_dom2	FALSE	FALSE
4	121807540	121807622	EXOSC9	ENSG00000123737	ENST00000243498	ENSE00003659995	121807540	121807622	6	0	2						IPR036345, IPR033100, IPR027408, IPR020568, IPR015847	ExoRNase_PH_dom2_sf, Rrp45, PNPase/RNase_PH_dom_sf, Ribosomal_S5_D2-typ_fold, ExoRNase_PH_dom2	FALSE	FALSE
4	121809967	121810099	EXOSC9	ENSG00000123737	ENST00000243498	ENSE00003624835	121809967	121810099	7	2	0						IPR036345, IPR033100, IPR027408, IPR020568, IPR015847	ExoRNase_PH_dom2_sf, Rrp45, PNPase/RNase_PH_dom_sf, Ribosomal_S5_D2-typ_fold, ExoRNase_PH_dom2	FALSE	FALSE
4	121811583	121811671	EXOSC9	ENSG00000123737	ENST00000243498	ENSE00003544472	121811583	121811671	8	0	2						IPR036345, IPR033100, IPR027408, IPR020568, IPR015847	ExoRNase_PH_dom2_sf, Rrp45, PNPase/RNase_PH_dom_sf, Ribosomal_S5_D2-typ_fold, ExoRNase_PH_dom2	FALSE	FALSE
4	121813234	121813380	EXOSC9	ENSG00000123737	ENST00000243498	ENSE00003637944	121813234	121813380	9	2	2			TRUE			IPR036345, IPR033100, IPR027408, IPR020568, IPR015847	ExoRNase_PH_dom2_sf, Rrp45, PNPase/RNase_PH_dom_sf, Ribosomal_S5_D2-typ_fold, ExoRNase_PH_dom2	FALSE	FALSE
4	121813866	121814047	EXOSC9	ENSG00000123737	ENST00000243498	ENSE00003786405	121813866	121814047	10	2	1						IPR036345, IPR033100, IPR027408, IPR020568, IPR015847	ExoRNase_PH_dom2_sf, Rrp45, PNPase/RNase_PH_dom_sf, Ribosomal_S5_D2-typ_fold, ExoRNase_PH_dom2	FALSE	FALSE
4	121816369	121816447	EXOSC9	ENSG00000123737	ENST00000243498	ENSE00003502554	121816369	121816447	11	1	2						IPR036345, IPR033100, IPR027408, IPR020568, IPR015847	ExoRNase_PH_dom2_sf, Rrp45, PNPase/RNase_PH_dom_sf, Ribosomal_S5_D2-typ_fold, ExoRNase_PH_dom2	FALSE	FALSE
4	121816772	121816856	EXOSC9	ENSG00000123737	ENST00000243498	ENSE00003898057	121816772	121817021	12	2	-1						IPR036345, IPR033100, IPR027408, IPR020568, IPR015847	ExoRNase_PH_dom2_sf, Rrp45, PNPase/RNase_PH_dom_sf, Ribosomal_S5_D2-typ_fold, ExoRNase_PH_dom2	FALSE	FALSE
4	121801425	121801490	EXOSC9	ENSG00000123737	ENST00000379663	ENSE00001857083	121801320	121801490	1	-1	0						IPR036345, IPR033100, IPR027408, IPR020568, IPR015847	ExoRNase_PH_dom2_sf, Rrp45, PNPase/RNase_PH_dom_sf, Ribosomal_S5_D2-typ_fold, ExoRNase_PH_dom2	FALSE	FALSE
4	121816144	121816194	EXOSC9	ENSG00000123737	ENST00000379663	ENSE00001482042	121816144	121816194	11	1	1						IPR036345, IPR033100, IPR027408, IPR020568, IPR015847	ExoRNase_PH_dom2_sf, Rrp45, PNPase/RNase_PH_dom_sf, Ribosomal_S5_D2-typ_fold, ExoRNase_PH_dom2	FALSE	FALSE
4	121816772	121816856	EXOSC9	ENSG00000123737	ENST00000379663	ENSE00002044329	121816772	121816909	13	2	-1						IPR036345, IPR033100, IPR027408, IPR020568, IPR015847	ExoRNase_PH_dom2_sf, Rrp45, PNPase/RNase_PH_dom_sf, Ribosomal_S5_D2-typ_fold, ExoRNase_PH_dom2	FALSE	FALSE
4	121801425	121801490	EXOSC9	ENSG00000123737	ENST00000509800	ENSE00002020556	121801346	121801490	1	-1	0						IPR036345, IPR033100, IPR027408, IPR020568, IPR015847	ExoRNase_PH_dom2_sf, Rrp45, PNPase/RNase_PH_dom_sf, Ribosomal_S5_D2-typ_fold, ExoRNase_PH_dom2	FALSE	FALSE
4	121811583	121811660	EXOSC9	ENSG00000123737	ENST00000509800	ENSE00002043443	121811583	121811660	7	0	0						IPR036345, IPR033100, IPR027408, IPR020568, IPR015847	ExoRNase_PH_dom2_sf, Rrp45, PNPase/RNase_PH_dom_sf, Ribosomal_S5_D2-typ_fold, ExoRNase_PH_dom2	FALSE	FALSE
4	121804732	121804759	EXOSC9	ENSG00000123737	ENST00000511132	ENSE00002082487	121804732	121804759	1	2	0						IPR036345, IPR027408	ExoRNase_PH_dom2_sf, PNPase/RNase_PH_dom_sf	FALSE	FALSE
4	121801809	121801921	EXOSC9	ENSG00000123737	ENST00000512454	ENSE00002053779	121801593	121801921	1	-1	2						IPR036345, IPR033100, IPR027408, IPR020568, IPR015847	ExoRNase_PH_dom2_sf, Rrp45, PNPase/RNase_PH_dom_sf, Ribosomal_S5_D2-typ_fold, ExoRNase_PH_dom2	FALSE	FALSE
4	121816772	121816856	EXOSC9	ENSG00000123737	ENST00000512454	ENSE00002025226	121816772	121816911	11	2	-1						IPR036345, IPR033100, IPR027408, IPR020568, IPR015847	ExoRNase_PH_dom2_sf, Rrp45, PNPase/RNase_PH_dom_sf, Ribosomal_S5_D2-typ_fold, ExoRNase_PH_dom2	FALSE	FALSE
4	121809967	121810073	EXOSC9	ENSG00000123737	ENST00000513654	ENSE00002067112	121809967	121810073	7	2	1
4	121811583	121811599	EXOSC9	ENSG00000123737	ENST00000513654	ENSE00003479938	121811583	121811671	8	1	-1
4			EXOSC9	ENSG00000123737	ENST00000513654	ENSE00003461374	121813234	121813380	9	-1	-1				TRUE
4			EXOSC9	ENSG00000123737	ENST00000513654	ENSE00002021922	121813866	121816447	10	-1	-1				TRUE
4			EXOSC9	ENSG00000123737	ENST00000513654	ENSE00001482048	121816772	121817021	11	-1	-1
4	109729602	109729809	PLA2G12A	ENSG00000123739	ENST00000243501	ENSE00000841709	109729602	109730070	1	-1	1						IPR036444, IPR033113	PLipase_A2_dom_sf, PLipase_A2_His_AS	FALSE	FALSE
4	109718683	109718759	PLA2G12A	ENSG00000123739	ENST00000243501	ENSE00000841708	109718683	109718759	2	1	0						IPR036444, IPR033113	PLipase_A2_dom_sf, PLipase_A2_His_AS	FALSE	FALSE
4	109717548	109717713	PLA2G12A	ENSG00000123739	ENST00000243501	ENSE00003588438	109717548	109717713	3	0	1						IPR036444, IPR033113	PLipase_A2_dom_sf, PLipase_A2_His_AS	FALSE	FALSE
4	109714377	109714495	PLA2G12A	ENSG00000123739	ENST00000243501	ENSE00000841706	109709989	109714495	4	1	-1						IPR036444, IPR033113	PLipase_A2_dom_sf, PLipase_A2_His_AS	FALSE	FALSE
4	109729602	109729809	PLA2G12A	ENSG00000123739	ENST00000502283	ENSE00002083065	109729602	109729974	1	-1	1						IPR036444, IPR033113	PLipase_A2_dom_sf, PLipase_A2_His_AS	FALSE	FALSE
4	109718689	109718759	PLA2G12A	ENSG00000123739	ENST00000502283	ENSE00002049877	109718689	109718759	2	1	0						IPR036444, IPR033113	PLipase_A2_dom_sf, PLipase_A2_His_AS	FALSE	FALSE
4	109714377	109714495	PLA2G12A	ENSG00000123739	ENST00000502283	ENSE00002023672	109713917	109714495	4	1	-1						IPR036444, IPR033113	PLipase_A2_dom_sf, PLipase_A2_His_AS	FALSE	FALSE
4	109729602	109729809	PLA2G12A	ENSG00000123739	ENST00000507961	ENSE00002073219	109729602	109729956	1	-1	1
4	109717709	109717713	PLA2G12A	ENSG00000123739	ENST00000507961	ENSE00003499461	109717548	109717713	2	1	-1
4			PLA2G12A	ENSG00000123739	ENST00000507961	ENSE00002058481	109714262	109714495	3	-1	-1
4	2261917	2261980	MXD4	ENSG00000123933	ENST00000337190	ENSE00002067789	2261917	2262109	1	-1	1						IPR036638	HLH_DNA-bd_sf	FALSE	FALSE
4	2261725	2261824	MXD4	ENSG00000123933	ENST00000337190	ENSE00003622197	2261725	2261824	2	1	2						IPR036638	HLH_DNA-bd_sf	FALSE	FALSE
4	2257982	2258011	MXD4	ENSG00000123933	ENST00000337190	ENSE00003624012	2257982	2258011	3	2	2			TRUE			IPR036638	HLH_DNA-bd_sf	FALSE	FALSE
4	2252408	2252522	MXD4	ENSG00000123933	ENST00000337190	ENSE00003578150	2252408	2252522	4	2	0						IPR036638	HLH_DNA-bd_sf	FALSE	FALSE
4	2251084	2251246	MXD4	ENSG00000123933	ENST00000337190	ENSE00003554927	2251084	2251246	5	0	1						IPR036638	HLH_DNA-bd_sf	FALSE	FALSE
4	2250544	2250701	MXD4	ENSG00000123933	ENST00000337190	ENSE00001348585	2247432	2250701	6	1	-1						IPR036638	HLH_DNA-bd_sf	FALSE	FALSE
4	42656825	42656873	ATP8A1	ENSG00000124406	ENST00000264449	ENSE00001809509	42656825	42657093	1	-1	1						IPR036412, IPR032631, IPR032630, IPR023299, IPR023298, IPR023214, IPR018303, IPR008250, IPR006539	HAD-like_sf, P-type_ATPase_N, P_typ_ATPase_c, ATPase_P-typ_cyto_dom_N, ATPase_P-typ_TM_dom_sf, HAD_sf, ATPase_P-typ_P_site, ATPase_P-typ_transduc_dom_A_sf, P-type_ATPase_IV	FALSE	FALSE
4	42626995	42627109	ATP8A1	ENSG00000124406	ENST00000264449	ENSE00001388334	42626995	42627109	2	1	2						IPR036412, IPR032631, IPR032630, IPR023299, IPR023298, IPR023214, IPR018303, IPR008250, IPR006539	HAD-like_sf, P-type_ATPase_N, P_typ_ATPase_c, ATPase_P-typ_cyto_dom_N, ATPase_P-typ_TM_dom_sf, HAD_sf, ATPase_P-typ_P_site, ATPase_P-typ_transduc_dom_A_sf, P-type_ATPase_IV	FALSE	FALSE
4	42625614	42625713	ATP8A1	ENSG00000124406	ENST00000264449	ENSE00000713326	42625614	42625713	3	2	0						IPR036412, IPR032631, IPR032630, IPR023299, IPR023298, IPR023214, IPR018303, IPR008250, IPR006539	HAD-like_sf, P-type_ATPase_N, P_typ_ATPase_c, ATPase_P-typ_cyto_dom_N, ATPase_P-typ_TM_dom_sf, HAD_sf, ATPase_P-typ_P_site, ATPase_P-typ_transduc_dom_A_sf, P-type_ATPase_IV	FALSE	FALSE
4	42624536	42624634	ATP8A1	ENSG00000124406	ENST00000264449	ENSE00000846918	42624536	42624634	4	0	0	TRUE					IPR036412, IPR032631, IPR032630, IPR023299, IPR023298, IPR023214, IPR018303, IPR008250, IPR006539	HAD-like_sf, P-type_ATPase_N, P_typ_ATPase_c, ATPase_P-typ_cyto_dom_N, ATPase_P-typ_TM_dom_sf, HAD_sf, ATPase_P-typ_P_site, ATPase_P-typ_transduc_dom_A_sf, P-type_ATPase_IV	FALSE	FALSE
4	42616033	42616078	ATP8A1	ENSG00000124406	ENST00000264449	ENSE00001077417	42616033	42616078	5	0	1						IPR036412, IPR032631, IPR032630, IPR023299, IPR023298, IPR023214, IPR018303, IPR008250, IPR006539	HAD-like_sf, P-type_ATPase_N, P_typ_ATPase_c, ATPase_P-typ_cyto_dom_N, ATPase_P-typ_TM_dom_sf, HAD_sf, ATPase_P-typ_P_site, ATPase_P-typ_transduc_dom_A_sf, P-type_ATPase_IV	FALSE	FALSE
4	42600478	42600518	ATP8A1	ENSG00000124406	ENST00000264449	ENSE00001077409	42600478	42600518	6	1	0						IPR036412, IPR032631, IPR032630, IPR023299, IPR023298, IPR023214, IPR018303, IPR008250, IPR006539	HAD-like_sf, P-type_ATPase_N, P_typ_ATPase_c, ATPase_P-typ_cyto_dom_N, ATPase_P-typ_TM_dom_sf, HAD_sf, ATPase_P-typ_P_site, ATPase_P-typ_transduc_dom_A_sf, P-type_ATPase_IV	FALSE	FALSE
4	42594289	42594362	ATP8A1	ENSG00000124406	ENST00000264449	ENSE00001805529	42594289	42594362	7	0	2						IPR036412, IPR032631, IPR032630, IPR023299, IPR023298, IPR023214, IPR018303, IPR008250, IPR006539	HAD-like_sf, P-type_ATPase_N, P_typ_ATPase_c, ATPase_P-typ_cyto_dom_N, ATPase_P-typ_TM_dom_sf, HAD_sf, ATPase_P-typ_P_site, ATPase_P-typ_transduc_dom_A_sf, P-type_ATPase_IV	FALSE	FALSE
4	42588260	42588329	ATP8A1	ENSG00000124406	ENST00000264449	ENSE00003682082	42588260	42588329	8	2	0						IPR036412, IPR032631, IPR032630, IPR023299, IPR023298, IPR023214, IPR018303, IPR008250, IPR006539	HAD-like_sf, P-type_ATPase_N, P_typ_ATPase_c, ATPase_P-typ_cyto_dom_N, ATPase_P-typ_TM_dom_sf, HAD_sf, ATPase_P-typ_P_site, ATPase_P-typ_transduc_dom_A_sf, P-type_ATPase_IV	FALSE	FALSE
4	42586349	42586476	ATP8A1	ENSG00000124406	ENST00000264449	ENSE00003567806	42586349	42586476	9	0	2						IPR036412, IPR032631, IPR032630, IPR023299, IPR023298, IPR023214, IPR018303, IPR008250, IPR006539	HAD-like_sf, P-type_ATPase_N, P_typ_ATPase_c, ATPase_P-typ_cyto_dom_N, ATPase_P-typ_TM_dom_sf, HAD_sf, ATPase_P-typ_P_site, ATPase_P-typ_transduc_dom_A_sf, P-type_ATPase_IV	FALSE	FALSE
4	42581621	42581732	ATP8A1	ENSG00000124406	ENST00000264449	ENSE00001077414	42581621	42581732	10	2	0						IPR036412, IPR032631, IPR032630, IPR023299, IPR023298, IPR023214, IPR018303, IPR008250, IPR006539	HAD-like_sf, P-type_ATPase_N, P_typ_ATPase_c, ATPase_P-typ_cyto_dom_N, ATPase_P-typ_TM_dom_sf, HAD_sf, ATPase_P-typ_P_site, ATPase_P-typ_transduc_dom_A_sf, P-type_ATPase_IV	FALSE	FALSE
4	42579813	42579978	ATP8A1	ENSG00000124406	ENST00000264449	ENSE00001077418	42579813	42579978	11	0	1						IPR036412, IPR032631, IPR032630, IPR023299, IPR023298, IPR023214, IPR018303, IPR008250, IPR006539	HAD-like_sf, P-type_ATPase_N, P_typ_ATPase_c, ATPase_P-typ_cyto_dom_N, ATPase_P-typ_TM_dom_sf, HAD_sf, ATPase_P-typ_P_site, ATPase_P-typ_transduc_dom_A_sf, P-type_ATPase_IV	FALSE	FALSE
4	42578260	42578387	ATP8A1	ENSG00000124406	ENST00000264449	ENSE00001077408	42578260	42578387	12	1	0						IPR036412, IPR032631, IPR032630, IPR023299, IPR023298, IPR023214, IPR018303, IPR008250, IPR006539	HAD-like_sf, P-type_ATPase_N, P_typ_ATPase_c, ATPase_P-typ_cyto_dom_N, ATPase_P-typ_TM_dom_sf, HAD_sf, ATPase_P-typ_P_site, ATPase_P-typ_transduc_dom_A_sf, P-type_ATPase_IV	FALSE	FALSE
4	42575622	42575699	ATP8A1	ENSG00000124406	ENST00000264449	ENSE00001077416	42575622	42575699	13	0	0	TRUE					IPR036412, IPR032631, IPR032630, IPR023299, IPR023298, IPR023214, IPR018303, IPR008250, IPR006539	HAD-like_sf, P-type_ATPase_N, P_typ_ATPase_c, ATPase_P-typ_cyto_dom_N, ATPase_P-typ_TM_dom_sf, HAD_sf, ATPase_P-typ_P_site, ATPase_P-typ_transduc_dom_A_sf, P-type_ATPase_IV	FALSE	FALSE
4	42574619	42574707	ATP8A1	ENSG00000124406	ENST00000264449	ENSE00001736911	42574619	42574707	14	0	2						IPR036412, IPR032631, IPR032630, IPR023299, IPR023298, IPR023214, IPR018303, IPR008250, IPR006539	HAD-like_sf, P-type_ATPase_N, P_typ_ATPase_c, ATPase_P-typ_cyto_dom_N, ATPase_P-typ_TM_dom_sf, HAD_sf, ATPase_P-typ_P_site, ATPase_P-typ_transduc_dom_A_sf, P-type_ATPase_IV	FALSE	FALSE
4	42555968	42556040	ATP8A1	ENSG00000124406	ENST00000264449	ENSE00000846914	42555968	42556040	15	2	0						IPR036412, IPR032631, IPR032630, IPR023299, IPR023298, IPR023214, IPR018303, IPR008250, IPR006539	HAD-like_sf, P-type_ATPase_N, P_typ_ATPase_c, ATPase_P-typ_cyto_dom_N, ATPase_P-typ_TM_dom_sf, HAD_sf, ATPase_P-typ_P_site, ATPase_P-typ_transduc_dom_A_sf, P-type_ATPase_IV	FALSE	FALSE
4	42552505	42552610	ATP8A1	ENSG00000124406	ENST00000264449	ENSE00000846913	42552505	42552610	16	0	1						IPR036412, IPR032631, IPR032630, IPR023299, IPR023298, IPR023214, IPR018303, IPR008250, IPR006539	HAD-like_sf, P-type_ATPase_N, P_typ_ATPase_c, ATPase_P-typ_cyto_dom_N, ATPase_P-typ_TM_dom_sf, HAD_sf, ATPase_P-typ_P_site, ATPase_P-typ_transduc_dom_A_sf, P-type_ATPase_IV	FALSE	FALSE
4	42551198	42551280	ATP8A1	ENSG00000124406	ENST00000264449	ENSE00000846912	42551198	42551280	17	1	0						IPR036412, IPR032631, IPR032630, IPR023299, IPR023298, IPR023214, IPR018303, IPR008250, IPR006539	HAD-like_sf, P-type_ATPase_N, P_typ_ATPase_c, ATPase_P-typ_cyto_dom_N, ATPase_P-typ_TM_dom_sf, HAD_sf, ATPase_P-typ_P_site, ATPase_P-typ_transduc_dom_A_sf, P-type_ATPase_IV	FALSE	FALSE
4	42549013	42549062	ATP8A1	ENSG00000124406	ENST00000264449	ENSE00000846911	42549013	42549062	18	0	2						IPR036412, IPR032631, IPR032630, IPR023299, IPR023298, IPR023214, IPR018303, IPR008250, IPR006539	HAD-like_sf, P-type_ATPase_N, P_typ_ATPase_c, ATPase_P-typ_cyto_dom_N, ATPase_P-typ_TM_dom_sf, HAD_sf, ATPase_P-typ_P_site, ATPase_P-typ_transduc_dom_A_sf, P-type_ATPase_IV	FALSE	FALSE
4	42543917	42543986	ATP8A1	ENSG00000124406	ENST00000264449	ENSE00000846910	42543917	42543986	19	2	0						IPR036412, IPR032631, IPR032630, IPR023299, IPR023298, IPR023214, IPR018303, IPR008250, IPR006539	HAD-like_sf, P-type_ATPase_N, P_typ_ATPase_c, ATPase_P-typ_cyto_dom_N, ATPase_P-typ_TM_dom_sf, HAD_sf, ATPase_P-typ_P_site, ATPase_P-typ_transduc_dom_A_sf, P-type_ATPase_IV	FALSE	FALSE
4	42524763	42524847	ATP8A1	ENSG00000124406	ENST00000264449	ENSE00000846909	42524763	42524847	20	0	1						IPR036412, IPR032631, IPR032630, IPR023299, IPR023298, IPR023214, IPR018303, IPR008250, IPR006539	HAD-like_sf, P-type_ATPase_N, P_typ_ATPase_c, ATPase_P-typ_cyto_dom_N, ATPase_P-typ_TM_dom_sf, HAD_sf, ATPase_P-typ_P_site, ATPase_P-typ_transduc_dom_A_sf, P-type_ATPase_IV	FALSE	FALSE
4	42522160	42522299	ATP8A1	ENSG00000124406	ENST00000264449	ENSE00000846908	42522160	42522299	21	1	0						IPR036412, IPR032631, IPR032630, IPR023299, IPR023298, IPR023214, IPR018303, IPR008250, IPR006539	HAD-like_sf, P-type_ATPase_N, P_typ_ATPase_c, ATPase_P-typ_cyto_dom_N, ATPase_P-typ_TM_dom_sf, HAD_sf, ATPase_P-typ_P_site, ATPase_P-typ_transduc_dom_A_sf, P-type_ATPase_IV	FALSE	FALSE
4	42507016	42507154	ATP8A1	ENSG00000124406	ENST00000264449	ENSE00000846907	42507016	42507154	22	0	1
4	42503450	42503514	ATP8A1	ENSG00000124406	ENST00000264449	ENSE00000846906	42503450	42503514	23	1	0
4	42485496	42485668	ATP8A1	ENSG00000124406	ENST00000264449	ENSE00000846905	42485496	42485668	24	0	2						IPR036412, IPR032631, IPR032630, IPR023299, IPR023298, IPR023214, IPR018303, IPR008250, IPR006539	HAD-like_sf, P-type_ATPase_N, P_typ_ATPase_c, ATPase_P-typ_cyto_dom_N, ATPase_P-typ_TM_dom_sf, HAD_sf, ATPase_P-typ_P_site, ATPase_P-typ_transduc_dom_A_sf, P-type_ATPase_IV	FALSE	FALSE
4	42464893	42465076	ATP8A1	ENSG00000124406	ENST00000264449	ENSE00003481655	42464893	42465076	25	2	0						IPR036412, IPR032631, IPR032630, IPR023299, IPR023298, IPR023214, IPR018303, IPR008250, IPR006539	HAD-like_sf, P-type_ATPase_N, P_typ_ATPase_c, ATPase_P-typ_cyto_dom_N, ATPase_P-typ_TM_dom_sf, HAD_sf, ATPase_P-typ_P_site, ATPase_P-typ_transduc_dom_A_sf, P-type_ATPase_IV	FALSE	FALSE
4	42464690	42464800	ATP8A1	ENSG00000124406	ENST00000264449	ENSE00003596354	42464690	42464800	26	0	0	TRUE					IPR036412, IPR032631, IPR032630, IPR023299, IPR023298, IPR023214, IPR018303, IPR008250, IPR006539	HAD-like_sf, P-type_ATPase_N, P_typ_ATPase_c, ATPase_P-typ_cyto_dom_N, ATPase_P-typ_TM_dom_sf, HAD_sf, ATPase_P-typ_P_site, ATPase_P-typ_transduc_dom_A_sf, P-type_ATPase_IV	FALSE	FALSE
4	42455525	42455599	ATP8A1	ENSG00000124406	ENST00000264449	ENSE00003470796	42455525	42455599	27	0	0	TRUE					IPR036412, IPR032631, IPR032630, IPR023299, IPR023298, IPR023214, IPR018303, IPR008250, IPR006539	HAD-like_sf, P-type_ATPase_N, P_typ_ATPase_c, ATPase_P-typ_cyto_dom_N, ATPase_P-typ_TM_dom_sf, HAD_sf, ATPase_P-typ_P_site, ATPase_P-typ_transduc_dom_A_sf, P-type_ATPase_IV	FALSE	FALSE
4	42455297	42455419	ATP8A1	ENSG00000124406	ENST00000264449	ENSE00003543214	42455297	42455419	28	0	0	TRUE					IPR036412, IPR032631, IPR032630, IPR023299, IPR023298, IPR023214, IPR018303, IPR008250, IPR006539	HAD-like_sf, P-type_ATPase_N, P_typ_ATPase_c, ATPase_P-typ_cyto_dom_N, ATPase_P-typ_TM_dom_sf, HAD_sf, ATPase_P-typ_P_site, ATPase_P-typ_transduc_dom_A_sf, P-type_ATPase_IV	FALSE	FALSE
4	42451981	42452059	ATP8A1	ENSG00000124406	ENST00000264449	ENSE00003507436	42451981	42452059	29	0	1						IPR036412, IPR032631, IPR032630, IPR023299, IPR023298, IPR023214, IPR018303, IPR008250, IPR006539	HAD-like_sf, P-type_ATPase_N, P_typ_ATPase_c, ATPase_P-typ_cyto_dom_N, ATPase_P-typ_TM_dom_sf, HAD_sf, ATPase_P-typ_P_site, ATPase_P-typ_transduc_dom_A_sf, P-type_ATPase_IV	FALSE	FALSE
4	42446583	42446644	ATP8A1	ENSG00000124406	ENST00000264449	ENSE00003466657	42446583	42446644	30	1	0						IPR036412, IPR032631, IPR032630, IPR023299, IPR023298, IPR023214, IPR018303, IPR008250, IPR006539	HAD-like_sf, P-type_ATPase_N, P_typ_ATPase_c, ATPase_P-typ_cyto_dom_N, ATPase_P-typ_TM_dom_sf, HAD_sf, ATPase_P-typ_P_site, ATPase_P-typ_transduc_dom_A_sf, P-type_ATPase_IV	FALSE	FALSE
4	42444578	42444634	ATP8A1	ENSG00000124406	ENST00000264449	ENSE00003690699	42444578	42444634	31	0	0	TRUE					IPR036412, IPR032631, IPR032630, IPR023299, IPR023298, IPR023214, IPR018303, IPR008250, IPR006539	HAD-like_sf, P-type_ATPase_N, P_typ_ATPase_c, ATPase_P-typ_cyto_dom_N, ATPase_P-typ_TM_dom_sf, HAD_sf, ATPase_P-typ_P_site, ATPase_P-typ_transduc_dom_A_sf, P-type_ATPase_IV	FALSE	FALSE
4	42443565	42443672	ATP8A1	ENSG00000124406	ENST00000264449	ENSE00003520816	42443565	42443672	32	0	0	TRUE					IPR036412, IPR032631, IPR032630, IPR023299, IPR023298, IPR023214, IPR018303, IPR008250, IPR006539	HAD-like_sf, P-type_ATPase_N, P_typ_ATPase_c, ATPase_P-typ_cyto_dom_N, ATPase_P-typ_TM_dom_sf, HAD_sf, ATPase_P-typ_P_site, ATPase_P-typ_transduc_dom_A_sf, P-type_ATPase_IV	FALSE	FALSE
4	42423617	42423705	ATP8A1	ENSG00000124406	ENST00000264449	ENSE00003521734	42423617	42423705	33	0	2						IPR036412, IPR032631, IPR032630, IPR023299, IPR023298, IPR023214, IPR018303, IPR008250, IPR006539	HAD-like_sf, P-type_ATPase_N, P_typ_ATPase_c, ATPase_P-typ_cyto_dom_N, ATPase_P-typ_TM_dom_sf, HAD_sf, ATPase_P-typ_P_site, ATPase_P-typ_transduc_dom_A_sf, P-type_ATPase_IV	FALSE	FALSE
4	42422807	42422899	ATP8A1	ENSG00000124406	ENST00000264449	ENSE00003669322	42422807	42422899	34	2	2			TRUE			IPR036412, IPR032631, IPR032630, IPR023299, IPR023298, IPR023214, IPR018303, IPR008250, IPR006539	HAD-like_sf, P-type_ATPase_N, P_typ_ATPase_c, ATPase_P-typ_cyto_dom_N, ATPase_P-typ_TM_dom_sf, HAD_sf, ATPase_P-typ_P_site, ATPase_P-typ_transduc_dom_A_sf, P-type_ATPase_IV	FALSE	FALSE
4	42414627	42414718	ATP8A1	ENSG00000124406	ENST00000264449	ENSE00003476629	42414627	42414718	35	2	1						IPR036412, IPR032631, IPR032630, IPR023299, IPR023298, IPR023214, IPR018303, IPR008250, IPR006539	HAD-like_sf, P-type_ATPase_N, P_typ_ATPase_c, ATPase_P-typ_cyto_dom_N, ATPase_P-typ_TM_dom_sf, HAD_sf, ATPase_P-typ_P_site, ATPase_P-typ_transduc_dom_A_sf, P-type_ATPase_IV	FALSE	FALSE
4	42412916	42413013	ATP8A1	ENSG00000124406	ENST00000264449	ENSE00002083329	42408377	42413013	36	1	-1						IPR036412, IPR032631, IPR032630, IPR023299, IPR023298, IPR023214, IPR018303, IPR008250, IPR006539	HAD-like_sf, P-type_ATPase_N, P_typ_ATPase_c, ATPase_P-typ_cyto_dom_N, ATPase_P-typ_TM_dom_sf, HAD_sf, ATPase_P-typ_P_site, ATPase_P-typ_transduc_dom_A_sf, P-type_ATPase_IV	FALSE	FALSE
4	42656825	42656873	ATP8A1	ENSG00000124406	ENST00000381668	ENSE00001411120	42656825	42657105	1	-1	1						IPR036412, IPR032631, IPR032630, IPR023299, IPR023298, IPR023214, IPR018303, IPR008250, IPR006539	HAD-like_sf, P-type_ATPase_N, P_typ_ATPase_c, ATPase_P-typ_cyto_dom_N, ATPase_P-typ_TM_dom_sf, HAD_sf, ATPase_P-typ_P_site, ATPase_P-typ_transduc_dom_A_sf, P-type_ATPase_IV	FALSE	FALSE
4	42590811	42590884	ATP8A1	ENSG00000124406	ENST00000381668	ENSE00001077415	42590811	42590884	7	0	2						IPR036412, IPR032631, IPR032630, IPR023299, IPR023298, IPR023214, IPR018303, IPR008250, IPR006539	HAD-like_sf, P-type_ATPase_N, P_typ_ATPase_c, ATPase_P-typ_cyto_dom_N, ATPase_P-typ_TM_dom_sf, HAD_sf, ATPase_P-typ_P_site, ATPase_P-typ_transduc_dom_A_sf, P-type_ATPase_IV	FALSE	FALSE
4	42569161	42569205	ATP8A1	ENSG00000124406	ENST00000381668	ENSE00001077412	42569161	42569205	15	2	2						IPR036412, IPR032631, IPR032630, IPR023299, IPR023298, IPR023214, IPR018303, IPR008250, IPR006539	HAD-like_sf, P-type_ATPase_N, P_typ_ATPase_c, ATPase_P-typ_cyto_dom_N, ATPase_P-typ_TM_dom_sf, HAD_sf, ATPase_P-typ_P_site, ATPase_P-typ_transduc_dom_A_sf, P-type_ATPase_IV	FALSE	FALSE
4	42412916	42413013	ATP8A1	ENSG00000124406	ENST00000381668	ENSE00003472640	42408373	42413013	37	1	-1						IPR036412, IPR032631, IPR032630, IPR023299, IPR023298, IPR023214, IPR018303, IPR008250, IPR006539	HAD-like_sf, P-type_ATPase_N, P_typ_ATPase_c, ATPase_P-typ_cyto_dom_N, ATPase_P-typ_TM_dom_sf, HAD_sf, ATPase_P-typ_P_site, ATPase_P-typ_transduc_dom_A_sf, P-type_ATPase_IV	FALSE	FALSE
4	42588327	42588329	ATP8A1	ENSG00000124406	ENST00000504024	ENSE00003603706	42588260	42588329	3	0	-1
4			ATP8A1	ENSG00000124406	ENST00000504024	ENSE00003643335	42586349	42586476	4	-1	-1				TRUE
4			ATP8A1	ENSG00000124406	ENST00000504024	ENSE00002026211	42581692	42581732	5	-1	-1
4	42485496	42485513	ATP8A1	ENSG00000124406	ENST00000506602	ENSE00002064897	42485496	42485513	1	2	2
4	42455395	42455433	ATP8A1	ENSG00000124406	ENST00000506602	ENSE00002055683	42455297	42455433	5	0	-1
4	42626991	42627109	ATP8A1	ENSG00000124406	ENST00000510289	ENSE00002032777	42625141	42627109	2	1	-1
4	42465053	42465076	ATP8A1	ENSG00000124406	ENST00000514372	ENSE00003619465	42464893	42465076	3	0	-1
4			ATP8A1	ENSG00000124406	ENST00000514372	ENSE00003475820	42464690	42464800	4	-1	-1				TRUE
4			ATP8A1	ENSG00000124406	ENST00000514372	ENSE00003633121	42455525	42455599	5	-1	-1				TRUE
4			ATP8A1	ENSG00000124406	ENST00000514372	ENSE00003689016	42455297	42455419	6	-1	-1				TRUE
4			ATP8A1	ENSG00000124406	ENST00000514372	ENSE00003496661	42451981	42452059	7	-1	-1				TRUE
4			ATP8A1	ENSG00000124406	ENST00000514372	ENSE00003554998	42446583	42446644	8	-1	-1				TRUE
4			ATP8A1	ENSG00000124406	ENST00000514372	ENSE00003498372	42444578	42444634	9	-1	-1				TRUE
4			ATP8A1	ENSG00000124406	ENST00000514372	ENSE00003585268	42443565	42443672	10	-1	-1				TRUE
4			ATP8A1	ENSG00000124406	ENST00000514372	ENSE00003517372	42423617	42423705	11	-1	-1				TRUE
4			ATP8A1	ENSG00000124406	ENST00000514372	ENSE00003570850	42422807	42422899	12	-1	-1				TRUE
4			ATP8A1	ENSG00000124406	ENST00000514372	ENSE00003580783	42414627	42414718	13	-1	-1				TRUE
4			ATP8A1	ENSG00000124406	ENST00000514372	ENSE00003464749	42408373	42413013	14	-1	-1
4	42464893	42465075	ATP8A1	ENSG00000124406	ENST00000515872	ENSE00002057691	42464893	42465075	1	0	0
4	42459485	42459532	ATP8A1	ENSG00000124406	ENST00000515872	ENSE00002062653	42459358	42459532	3	0	-1
4	73836751	73836859	CXCL6	ENSG00000124875	ENST00000226317	ENSE00002066065	73836678	73836859	1	-1	1						IPR036048, IPR033899, IPR018048, IPR001811	Interleukin_8-like_sf, CXC_Chemokine_domain, Chemokine_CXC_CS, Chemokine_IL8-like_dom	FALSE	FALSE
4	73836964	73837096	CXCL6	ENSG00000124875	ENST00000226317	ENSE00002439231	73836964	73837096	2	1	2						IPR036048, IPR033899, IPR018048, IPR001811	Interleukin_8-like_sf, CXC_Chemokine_domain, Chemokine_CXC_CS, Chemokine_IL8-like_dom	FALSE	FALSE
4	73837203	73837286	CXCL6	ENSG00000124875	ENST00000226317	ENSE00002452663	73837203	73837286	3	2	2			TRUE			IPR036048, IPR033899, IPR018048, IPR001811	Interleukin_8-like_sf, CXC_Chemokine_domain, Chemokine_CXC_CS, Chemokine_IL8-like_dom	FALSE	FALSE
4	73837623	73837641	CXCL6	ENSG00000124875	ENST00000226317	ENSE00000851055	73837623	73838760	4	2	-1						IPR036048, IPR033899, IPR018048, IPR001811	Interleukin_8-like_sf, CXC_Chemokine_domain, Chemokine_CXC_CS, Chemokine_IL8-like_dom	FALSE	FALSE
4	73836751	73836859	CXCL6	ENSG00000124875	ENST00000515050	ENSE00001127140	73836640	73836859	1	-1	1						IPR036048, IPR033899, IPR018048, IPR001811	Interleukin_8-like_sf, CXC_Chemokine_domain, Chemokine_CXC_CS, Chemokine_IL8-like_dom	FALSE	FALSE
4	73837203	73837302	CXCL6	ENSG00000124875	ENST00000515050	ENSE00002048541	73837203	73837406	3	2	-1						IPR036048, IPR033899, IPR018048, IPR001811	Interleukin_8-like_sf, CXC_Chemokine_domain, Chemokine_CXC_CS, Chemokine_IL8-like_dom	FALSE	FALSE
4	74365309	74365375	EREG	ENSG00000124882	ENST00000244869	ENSE00001025095	74365145	74365375	1	-1	1
4	74379448	74379534	EREG	ENSG00000124882	ENST00000244869	ENSE00003558412	74379448	74379534	2	1	1		TRUE
4	74381014	74381137	EREG	ENSG00000124882	ENST00000244869	ENSE00000851078	74381014	74381137	3	1	2
4	74382645	74382794	EREG	ENSG00000124882	ENST00000244869	ENSE00000851079	74382645	74382794	4	2	2			TRUE
4	74384727	74384808	EREG	ENSG00000124882	ENST00000244869	ENSE00000851080	74384727	74388749	5	2	-1
4			SH3TC1	ENSG00000125089	ENST00000245105	ENSE00001810207	8199290	8199405	1	-1	-1				TRUE		IPR042772, IPR036028, IPR019734, IPR011990	SH3TC1/SH3TC2, SH3-like_dom_sf, TPR_repeat, TPR-like_helical_dom_sf	FALSE	FALSE
4	8205195	8205366	SH3TC1	ENSG00000125089	ENST00000245105	ENSE00003603573	8205167	8205366	2	-1	1						IPR042772, IPR036028, IPR019734, IPR011990	SH3TC1/SH3TC2, SH3-like_dom_sf, TPR_repeat, TPR-like_helical_dom_sf	FALSE	FALSE
4	8209748	8209822	SH3TC1	ENSG00000125089	ENST00000245105	ENSE00003628565	8209748	8209822	3	1	1		TRUE				IPR042772, IPR036028, IPR019734, IPR011990	SH3TC1/SH3TC2, SH3-like_dom_sf, TPR_repeat, TPR-like_helical_dom_sf	FALSE	FALSE
4	8212701	8212828	SH3TC1	ENSG00000125089	ENST00000245105	ENSE00003459475	8212701	8212828	4	1	0						IPR042772, IPR036028, IPR019734, IPR011990	SH3TC1/SH3TC2, SH3-like_dom_sf, TPR_repeat, TPR-like_helical_dom_sf	FALSE	FALSE
4	8214475	8214580	SH3TC1	ENSG00000125089	ENST00000245105	ENSE00003667426	8214475	8214580	5	0	1						IPR042772, IPR036028, IPR019734, IPR011990	SH3TC1/SH3TC2, SH3-like_dom_sf, TPR_repeat, TPR-like_helical_dom_sf	FALSE	FALSE
4	8216111	8216257	SH3TC1	ENSG00000125089	ENST00000245105	ENSE00003512977	8216111	8216257	6	1	1		TRUE				IPR042772, IPR036028, IPR019734, IPR011990	SH3TC1/SH3TC2, SH3-like_dom_sf, TPR_repeat, TPR-like_helical_dom_sf	FALSE	FALSE
4	8216957	8217167	SH3TC1	ENSG00000125089	ENST00000245105	ENSE00003522214	8216957	8217167	7	1	2						IPR042772, IPR036028, IPR019734, IPR011990	SH3TC1/SH3TC2, SH3-like_dom_sf, TPR_repeat, TPR-like_helical_dom_sf	FALSE	FALSE
4	8218271	8218347	SH3TC1	ENSG00000125089	ENST00000245105	ENSE00003668727	8218271	8218347	8	2	1						IPR042772, IPR036028, IPR019734, IPR011990	SH3TC1/SH3TC2, SH3-like_dom_sf, TPR_repeat, TPR-like_helical_dom_sf	FALSE	FALSE
4	8219335	8219530	SH3TC1	ENSG00000125089	ENST00000245105	ENSE00003682417	8219335	8219530	9	1	2						IPR042772, IPR036028, IPR019734, IPR011990	SH3TC1/SH3TC2, SH3-like_dom_sf, TPR_repeat, TPR-like_helical_dom_sf	FALSE	FALSE
4	8222840	8222970	SH3TC1	ENSG00000125089	ENST00000245105	ENSE00003582177	8222840	8222970	10	2	1						IPR042772, IPR036028, IPR019734, IPR011990	SH3TC1/SH3TC2, SH3-like_dom_sf, TPR_repeat, TPR-like_helical_dom_sf	FALSE	FALSE
4	8225175	8225216	SH3TC1	ENSG00000125089	ENST00000245105	ENSE00003595903	8225175	8225216	11	1	1		TRUE				IPR042772, IPR036028, IPR019734, IPR011990	SH3TC1/SH3TC2, SH3-like_dom_sf, TPR_repeat, TPR-like_helical_dom_sf	FALSE	FALSE
4	8226980	8228644	SH3TC1	ENSG00000125089	ENST00000245105	ENSE00003639041	8226980	8228644	12	1	1		TRUE				IPR042772, IPR036028, IPR019734, IPR011990	SH3TC1/SH3TC2, SH3-like_dom_sf, TPR_repeat, TPR-like_helical_dom_sf	FALSE	FALSE
4	8231976	8232156	SH3TC1	ENSG00000125089	ENST00000245105	ENSE00003592613	8231976	8232156	13	1	2						IPR042772, IPR036028, IPR019734, IPR011990	SH3TC1/SH3TC2, SH3-like_dom_sf, TPR_repeat, TPR-like_helical_dom_sf	FALSE	FALSE
4	8233363	8233513	SH3TC1	ENSG00000125089	ENST00000245105	ENSE00003620054	8233363	8233513	14	2	0						IPR042772, IPR036028, IPR019734, IPR011990	SH3TC1/SH3TC2, SH3-like_dom_sf, TPR_repeat, TPR-like_helical_dom_sf	FALSE	FALSE
4	8235433	8235555	SH3TC1	ENSG00000125089	ENST00000245105	ENSE00003638021	8235433	8235555	15	0	0	TRUE					IPR042772, IPR036028, IPR019734, IPR011990	SH3TC1/SH3TC2, SH3-like_dom_sf, TPR_repeat, TPR-like_helical_dom_sf	FALSE	FALSE
4	8236278	8236428	SH3TC1	ENSG00000125089	ENST00000245105	ENSE00003604948	8236278	8236428	16	0	1						IPR042772, IPR036028, IPR019734, IPR011990	SH3TC1/SH3TC2, SH3-like_dom_sf, TPR_repeat, TPR-like_helical_dom_sf	FALSE	FALSE
4	8237474	8237670	SH3TC1	ENSG00000125089	ENST00000245105	ENSE00003691383	8237474	8237670	17	1	0						IPR042772, IPR036028, IPR019734, IPR011990	SH3TC1/SH3TC2, SH3-like_dom_sf, TPR_repeat, TPR-like_helical_dom_sf	FALSE	FALSE
4	8240698	8240955	SH3TC1	ENSG00000125089	ENST00000245105	ENSE00001348659	8240698	8241103	18	0	-1						IPR042772, IPR036028, IPR019734, IPR011990	SH3TC1/SH3TC2, SH3-like_dom_sf, TPR_repeat, TPR-like_helical_dom_sf	FALSE	FALSE
4	8216203	8216257	SH3TC1	ENSG00000125089	ENST00000508641	ENSE00002058802	8216203	8216257	1	0	1						IPR042772	SH3TC1/SH3TC2	FALSE	FALSE
4	8219335	8219449	SH3TC1	ENSG00000125089	ENST00000508641	ENSE00002080524	8219335	8219449	4	1	2						IPR042772	SH3TC1/SH3TC2	FALSE	FALSE
4	8222840	8222932	SH3TC1	ENSG00000125089	ENST00000508641	ENSE00002057199	8222840	8222932	5	2	2						IPR042772	SH3TC1/SH3TC2	FALSE	FALSE
4	2964071	2964122	GRK4	ENSG00000125388	ENST00000345167	ENSE00002036321	2963821	2964122	1	-1	1						IPR036305, IPR017441, IPR016137, IPR011009, IPR008271, IPR000961, IPR000719	RGS_sf, Protein_kinase_ATP_BS, RGS, Kinase-like_dom_sf, Ser/Thr_kinase_AS, AGC-kinase_C, Prot_kinase_dom	FALSE	FALSE
4	2988727	2988839	GRK4	ENSG00000125388	ENST00000345167	ENSE00001163341	2988727	2988839	2	1	0						IPR036305, IPR017441, IPR016137, IPR011009, IPR008271, IPR000961, IPR000719	RGS_sf, Protein_kinase_ATP_BS, RGS, Kinase-like_dom_sf, Ser/Thr_kinase_AS, AGC-kinase_C, Prot_kinase_dom	FALSE	FALSE
4	2992215	2992292	GRK4	ENSG00000125388	ENST00000345167	ENSE00000854916	2992215	2992292	3	0	0	TRUE					IPR036305, IPR017441, IPR016137, IPR011009, IPR008271, IPR000961, IPR000719	RGS_sf, Protein_kinase_ATP_BS, RGS, Kinase-like_dom_sf, Ser/Thr_kinase_AS, AGC-kinase_C, Prot_kinase_dom	FALSE	FALSE
4	3004231	3004334	GRK4	ENSG00000125388	ENST00000345167	ENSE00000854918	3004231	3004334	4	0	2						IPR036305, IPR017441, IPR016137, IPR011009, IPR008271, IPR000961, IPR000719	RGS_sf, Protein_kinase_ATP_BS, RGS, Kinase-like_dom_sf, Ser/Thr_kinase_AS, AGC-kinase_C, Prot_kinase_dom	FALSE	FALSE
4	3007736	3007828	GRK4	ENSG00000125388	ENST00000345167	ENSE00000854920	3007736	3007828	5	2	2			TRUE			IPR036305, IPR017441, IPR016137, IPR011009, IPR008271, IPR000961, IPR000719	RGS_sf, Protein_kinase_ATP_BS, RGS, Kinase-like_dom_sf, Ser/Thr_kinase_AS, AGC-kinase_C, Prot_kinase_dom	FALSE	FALSE
4	3009648	3009711	GRK4	ENSG00000125388	ENST00000345167	ENSE00001047854	3009648	3009711	6	2	0						IPR036305, IPR017441, IPR016137, IPR011009, IPR008271, IPR000961, IPR000719	RGS_sf, Protein_kinase_ATP_BS, RGS, Kinase-like_dom_sf, Ser/Thr_kinase_AS, AGC-kinase_C, Prot_kinase_dom	FALSE	FALSE
4	3013688	3013828	GRK4	ENSG00000125388	ENST00000345167	ENSE00001804560	3013688	3013828	7	0	0	TRUE					IPR036305, IPR017441, IPR016137, IPR011009, IPR008271, IPR000961, IPR000719	RGS_sf, Protein_kinase_ATP_BS, RGS, Kinase-like_dom_sf, Ser/Thr_kinase_AS, AGC-kinase_C, Prot_kinase_dom	FALSE	FALSE
4	3019641	3019831	GRK4	ENSG00000125388	ENST00000345167	ENSE00001282810	3019641	3019831	8	0	2						IPR036305, IPR017441, IPR016137, IPR011009, IPR008271, IPR000961, IPR000719	RGS_sf, Protein_kinase_ATP_BS, RGS, Kinase-like_dom_sf, Ser/Thr_kinase_AS, AGC-kinase_C, Prot_kinase_dom	FALSE	FALSE
4	3022414	3022451	GRK4	ENSG00000125388	ENST00000345167	ENSE00000854929	3022414	3022451	9	2	1						IPR036305, IPR017441, IPR016137, IPR011009, IPR008271, IPR000961, IPR000719	RGS_sf, Protein_kinase_ATP_BS, RGS, Kinase-like_dom_sf, Ser/Thr_kinase_AS, AGC-kinase_C, Prot_kinase_dom	FALSE	FALSE
4	3027912	3028001	GRK4	ENSG00000125388	ENST00000345167	ENSE00003488085	3027912	3028001	10	1	1		TRUE				IPR036305, IPR017441, IPR016137, IPR011009, IPR008271, IPR000961, IPR000719	RGS_sf, Protein_kinase_ATP_BS, RGS, Kinase-like_dom_sf, Ser/Thr_kinase_AS, AGC-kinase_C, Prot_kinase_dom	FALSE	FALSE
4	3029201	3029409	GRK4	ENSG00000125388	ENST00000345167	ENSE00003541985	3029201	3029409	11	1	0						IPR036305, IPR017441, IPR016137, IPR011009, IPR008271, IPR000961, IPR000719	RGS_sf, Protein_kinase_ATP_BS, RGS, Kinase-like_dom_sf, Ser/Thr_kinase_AS, AGC-kinase_C, Prot_kinase_dom	FALSE	FALSE
4	3035386	3035523	GRK4	ENSG00000125388	ENST00000345167	ENSE00000854935	3035386	3035523	12	0	0	TRUE					IPR036305, IPR017441, IPR016137, IPR011009, IPR008271, IPR000961, IPR000719	RGS_sf, Protein_kinase_ATP_BS, RGS, Kinase-like_dom_sf, Ser/Thr_kinase_AS, AGC-kinase_C, Prot_kinase_dom	FALSE	FALSE
4	3037374	3037511	GRK4	ENSG00000125388	ENST00000345167	ENSE00003621248	3037374	3037511	13	0	0	TRUE					IPR036305, IPR017441, IPR016137, IPR011009, IPR008271, IPR000961, IPR000719	RGS_sf, Protein_kinase_ATP_BS, RGS, Kinase-like_dom_sf, Ser/Thr_kinase_AS, AGC-kinase_C, Prot_kinase_dom	FALSE	FALSE
4	3038376	3038513	GRK4	ENSG00000125388	ENST00000345167	ENSE00003601205	3038376	3038513	14	0	0	TRUE					IPR036305, IPR017441, IPR016137, IPR011009, IPR008271, IPR000961, IPR000719	RGS_sf, Protein_kinase_ATP_BS, RGS, Kinase-like_dom_sf, Ser/Thr_kinase_AS, AGC-kinase_C, Prot_kinase_dom	FALSE	FALSE
4	3040572	3040625	GRK4	ENSG00000125388	ENST00000345167	ENSE00003495992	3040572	3040747	15	0	-1						IPR036305, IPR017441, IPR016137, IPR011009, IPR008271, IPR000961, IPR000719	RGS_sf, Protein_kinase_ATP_BS, RGS, Kinase-like_dom_sf, Ser/Thr_kinase_AS, AGC-kinase_C, Prot_kinase_dom	FALSE	FALSE
4	2964071	2964122	GRK4	ENSG00000125388	ENST00000398051	ENSE00001531430	2963608	2964122	1	-1	1						IPR036305, IPR017441, IPR016137, IPR011009, IPR008271, IPR000961, IPR000719	RGS_sf, Protein_kinase_ATP_BS, RGS, Kinase-like_dom_sf, Ser/Thr_kinase_AS, AGC-kinase_C, Prot_kinase_dom	FALSE	FALSE
4	3040572	3040625	GRK4	ENSG00000125388	ENST00000398051	ENSE00002025085	3040572	3040727	14	0	-1						IPR036305, IPR017441, IPR016137, IPR011009, IPR008271, IPR000961, IPR000719	RGS_sf, Protein_kinase_ATP_BS, RGS, Kinase-like_dom_sf, Ser/Thr_kinase_AS, AGC-kinase_C, Prot_kinase_dom	FALSE	FALSE
4	2964071	2964122	GRK4	ENSG00000125388	ENST00000398052	ENSE00002042513	2963571	2964122	1	-1	1						IPR036305, IPR017441, IPR016137, IPR011009, IPR008271, IPR000961, IPR000719	RGS_sf, Protein_kinase_ATP_BS, RGS, Kinase-like_dom_sf, Ser/Thr_kinase_AS, AGC-kinase_C, Prot_kinase_dom	FALSE	FALSE
4	2984513	2984608	GRK4	ENSG00000125388	ENST00000398052	ENSE00001282775	2984513	2984608	2	1	1						IPR036305, IPR017441, IPR016137, IPR011009, IPR008271, IPR000961, IPR000719	RGS_sf, Protein_kinase_ATP_BS, RGS, Kinase-like_dom_sf, Ser/Thr_kinase_AS, AGC-kinase_C, Prot_kinase_dom	FALSE	FALSE
4	3040572	3040625	GRK4	ENSG00000125388	ENST00000398052	ENSE00003843664	3040572	3040760	16	0	-1						IPR036305, IPR017441, IPR016137, IPR011009, IPR008271, IPR000961, IPR000719	RGS_sf, Protein_kinase_ATP_BS, RGS, Kinase-like_dom_sf, Ser/Thr_kinase_AS, AGC-kinase_C, Prot_kinase_dom	FALSE	FALSE
4			CSN1S1	ENSG00000126545	ENST00000246891	ENSE00001024558	69931068	69931117	1	-1	-1				TRUE		IPR031305	Casein_CS	FALSE	FALSE
4	69932556	69932606	CSN1S1	ENSG00000126545	ENST00000246891	ENSE00001024555	69932544	69932606	2	-1	0						IPR031305	Casein_CS	FALSE	FALSE
4	69934212	69934244	CSN1S1	ENSG00000126545	ENST00000246891	ENSE00001024559	69934212	69934244	3	0	0	TRUE					IPR031305	Casein_CS	FALSE	FALSE
4	69934690	69934710	CSN1S1	ENSG00000126545	ENST00000246891	ENSE00001171300	69934690	69934710	4	0	0	TRUE					IPR031305	Casein_CS	FALSE	FALSE
4	69935926	69935949	CSN1S1	ENSG00000126545	ENST00000246891	ENSE00001171292	69935926	69935949	5	0	0	TRUE					IPR031305	Casein_CS	FALSE	FALSE
4	69936456	69936479	CSN1S1	ENSG00000126545	ENST00000246891	ENSE00001171285	69936456	69936479	6	0	0	TRUE					IPR031305	Casein_CS	FALSE	FALSE
4	69936566	69936607	CSN1S1	ENSG00000126545	ENST00000246891	ENSE00001171278	69936566	69936607	7	0	0	TRUE					IPR031305	Casein_CS	FALSE	FALSE
4	69937121	69937144	CSN1S1	ENSG00000126545	ENST00000246891	ENSE00001024562	69937121	69937144	8	0	0	TRUE					IPR031305	Casein_CS	FALSE	FALSE
4	69937800	69937823	CSN1S1	ENSG00000126545	ENST00000246891	ENSE00001024561	69937800	69937823	9	0	0	TRUE					IPR031305	Casein_CS	FALSE	FALSE
4	69939176	69939208	CSN1S1	ENSG00000126545	ENST00000246891	ENSE00001024564	69939176	69939208	10	0	0	TRUE					IPR031305	Casein_CS	FALSE	FALSE
4	69940021	69940044	CSN1S1	ENSG00000126545	ENST00000246891	ENSE00001024535	69940021	69940044	11	0	0	TRUE					IPR031305	Casein_CS	FALSE	FALSE
4	69941019	69941060	CSN1S1	ENSG00000126545	ENST00000246891	ENSE00003788570	69941019	69941060	12	0	0	TRUE					IPR031305	Casein_CS	FALSE	FALSE
4	69942046	69942063	CSN1S1	ENSG00000126545	ENST00000246891	ENSE00002454219	69942046	69942063	13	0	0	TRUE					IPR031305	Casein_CS	FALSE	FALSE
4	69942536	69942577	CSN1S1	ENSG00000126545	ENST00000246891	ENSE00000865211	69942536	69942577	14	0	0	TRUE					IPR031305	Casein_CS	FALSE	FALSE
4	69944850	69945004	CSN1S1	ENSG00000126545	ENST00000246891	ENSE00002700741	69944850	69945004	15	0	2						IPR031305	Casein_CS	FALSE	FALSE
4	69946196	69946196	CSN1S1	ENSG00000126545	ENST00000246891	ENSE00001705551	69946196	69946574	16	2	-1						IPR031305	Casein_CS	FALSE	FALSE
4	69932556	69932606	CSN1S1	ENSG00000126545	ENST00000505782	ENSE00002049830	69932556	69932606	1	0	0						IPR031305	Casein_CS	FALSE	FALSE
4	69946196	69946196	CSN1S1	ENSG00000126545	ENST00000505782	ENSE00002071242	69946196	69946557	13	2	-1						IPR031305	Casein_CS	FALSE	FALSE
4	69932556	69932606	CSN1S1	ENSG00000126545	ENST00000507763	ENSE00002025200	69932545	69932606	1	-1	0						IPR031305	Casein_CS	FALSE	FALSE
4	69936569	69936607	CSN1S1	ENSG00000126545	ENST00000507763	ENSE00001699682	69936569	69936607	6	0	0						IPR031305	Casein_CS	FALSE	FALSE
4	69946196	69946196	CSN1S1	ENSG00000126545	ENST00000507763	ENSE00002046053	69946196	69946251	14	2	-1						IPR031305	Casein_CS	FALSE	FALSE
4	69946196	69946196	CSN1S1	ENSG00000126545	ENST00000510936	ENSE00002031486	69946196	69946561	4	2	-1
4	69998438	69998488	STATH	ENSG00000126549	ENST00000246895	ENSE00003617254	69998423	69998488	2	-1	0						IPR030773	Histatin/statherin	FALSE	FALSE
4	69999667	69999687	STATH	ENSG00000126549	ENST00000246895	ENSE00003601159	69999667	69999687	3	0	0	TRUE					IPR030773	Histatin/statherin	FALSE	FALSE
4	69999780	69999809	STATH	ENSG00000126549	ENST00000246895	ENSE00000865220	69999780	69999809	4	0	0	TRUE					IPR030773	Histatin/statherin	FALSE	FALSE
4	70000863	70000949	STATH	ENSG00000126549	ENST00000246895	ENSE00000865221	70000863	70000982	5	0	-1						IPR030773	Histatin/statherin	FALSE	FALSE
4			STATH	ENSG00000126549	ENST00000246895	ENSE00002020099	70002189	70002570	6	-1	-1						IPR030773	Histatin/statherin	FALSE	FALSE
4			STATH	ENSG00000126549	ENST00000381060	ENSE00001024589	69995966	69996025	1	-1	-1				TRUE		IPR030773	Histatin/statherin	FALSE	FALSE
4			STATH	ENSG00000126549	ENST00000381060	ENSE00000865222	70002189	70002455	5	-1	-1						IPR030773	Histatin/statherin	FALSE	FALSE
4	70053077	70053127	HTN1	ENSG00000126550	ENST00000246896	ENSE00003576458	70053064	70053127	2	-1	0						IPR030774	Histatin-1/3	FALSE	FALSE
4	70054322	70054342	HTN1	ENSG00000126550	ENST00000246896	ENSE00001024603	70054322	70054342	3	0	0	TRUE					IPR030774	Histatin-1/3	FALSE	FALSE
4	70054421	70054450	HTN1	ENSG00000126550	ENST00000246896	ENSE00002449602	70054421	70054450	4	0	0	TRUE					IPR030774	Histatin-1/3	FALSE	FALSE
4	70055498	70055569	HTN1	ENSG00000126550	ENST00000246896	ENSE00000865225	70055498	70055602	5	0	-1						IPR030774	Histatin-1/3	FALSE	FALSE
4			HTN1	ENSG00000126550	ENST00000246896	ENSE00001171130	70058580	70058848	6	-1	-1						IPR030774	Histatin-1/3	FALSE	FALSE
4			HTN1	ENSG00000126550	ENST00000511674	ENSE00002483922	70050438	70050495	1	-1	-1						IPR030774	Histatin-1/3	FALSE	FALSE
4	70055498	70055569	HTN1	ENSG00000126550	ENST00000511674	ENSE00002049235	70055498	70055947	5	0	-1						IPR030774	Histatin-1/3	FALSE	FALSE
4	987085	987242	IDUA	ENSG00000127415	ENST00000247933	ENSE00001295425	986997	987242	1	-1	2						IPR017853, IPR013783	Glycoside_hydrolase_SF, Ig-like_fold	FALSE	FALSE
4	987809	987949	IDUA	ENSG00000127415	ENST00000247933	ENSE00003613675	987809	987949	2	2	2			TRUE			IPR017853, IPR013783	Glycoside_hydrolase_SF, Ig-like_fold	FALSE	FALSE
4	1000612	1000697	IDUA	ENSG00000127415	ENST00000247933	ENSE00003580554	1000612	1000697	3	2	1						IPR017853, IPR013783	Glycoside_hydrolase_SF, Ig-like_fold	FALSE	FALSE
4	1000882	1000989	IDUA	ENSG00000127415	ENST00000247933	ENSE00003561974	1000882	1000989	4	1	1		TRUE				IPR017853, IPR013783	Glycoside_hydrolase_SF, Ig-like_fold	FALSE	FALSE
4	1001468	1001563	IDUA	ENSG00000127415	ENST00000247933	ENSE00003492644	1001468	1001563	5	1	1		TRUE				IPR017853, IPR013783	Glycoside_hydrolase_SF, Ig-like_fold	FALSE	FALSE
4	1001679	1001881	IDUA	ENSG00000127415	ENST00000247933	ENSE00000872488	1001679	1001881	6	1	0						IPR017853, IPR013783	Glycoside_hydrolase_SF, Ig-like_fold	FALSE	FALSE
4	1001982	1002161	IDUA	ENSG00000127415	ENST00000247933	ENSE00000969314	1001982	1002161	7	0	0	TRUE					IPR017853, IPR013783	Glycoside_hydrolase_SF, Ig-like_fold	FALSE	FALSE
4	1002269	1002485	IDUA	ENSG00000127415	ENST00000247933	ENSE00001304368	1002269	1002485	8	0	1						IPR017853, IPR013783	Glycoside_hydrolase_SF, Ig-like_fold	FALSE	FALSE
4	1002732	1002944	IDUA	ENSG00000127415	ENST00000247933	ENSE00003571090	1002732	1002944	9	1	1		TRUE				IPR017853, IPR013783	Glycoside_hydrolase_SF, Ig-like_fold	FALSE	FALSE
4	1003036	1003157	IDUA	ENSG00000127415	ENST00000247933	ENSE00003494654	1003036	1003157	10	1	0						IPR017853, IPR013783	Glycoside_hydrolase_SF, Ig-like_fold	FALSE	FALSE
4	1003345	1003470	IDUA	ENSG00000127415	ENST00000247933	ENSE00003602292	1003345	1003470	11	0	0	TRUE					IPR017853, IPR013783	Glycoside_hydrolase_SF, Ig-like_fold	FALSE	FALSE
4	1003549	1003625	IDUA	ENSG00000127415	ENST00000247933	ENSE00001423282	1003549	1003625	12	0	2						IPR017853, IPR013783	Glycoside_hydrolase_SF, Ig-like_fold	FALSE	FALSE
4	1004012	1004112	IDUA	ENSG00000127415	ENST00000247933	ENSE00003669735	1004012	1004112	13	2	1						IPR017853, IPR013783	Glycoside_hydrolase_SF, Ig-like_fold	FALSE	FALSE
4	1004260	1004393	IDUA	ENSG00000127415	ENST00000247933	ENSE00001947294	1004260	1004529	14	1	-1						IPR017853, IPR013783	Glycoside_hydrolase_SF, Ig-like_fold	FALSE	FALSE
4	987085	987242	IDUA	ENSG00000127415	ENST00000502910	ENSE00003490423	987044	987242	1	-1	2						IPR017853	Glycoside_hydrolase_SF	FALSE	FALSE
4	1001982	1002003	IDUA	ENSG00000127415	ENST00000502910	ENSE00002062063	1001982	1002003	6	0	1						IPR017853	Glycoside_hydrolase_SF	FALSE	FALSE
4	987087	987242	IDUA	ENSG00000127415	ENST00000504568	ENSE00002079812	987087	987242	1	1	1		TRUE				IPR017853	Glycoside_hydrolase_SF	FALSE	FALSE
4	987809	987911	IDUA	ENSG00000127415	ENST00000504568	ENSE00002021849	987809	987911	2	1	2						IPR017853	Glycoside_hydrolase_SF	FALSE	FALSE
4	1001679	1001715	IDUA	ENSG00000127415	ENST00000504568	ENSE00002059526	1001679	1001715	6	1	2						IPR017853	Glycoside_hydrolase_SF	FALSE	FALSE
4	1004260	1004393	IDUA	ENSG00000127415	ENST00000514224	ENSE00003664190	1004260	1004564	14	1	-1						IPR017853, IPR013783	Glycoside_hydrolase_SF, Ig-like_fold	FALSE	FALSE
4	1012486	1012564	FGFRL1	ENSG00000127418	ENST00000264748	ENSE00001328442	1012451	1012564	1	-1	1						IPR036179, IPR013783, IPR013098, IPR007110, IPR003599	Ig-like_dom_sf, Ig-like_fold, Ig_I-set, Ig-like_dom, Ig_sub	FALSE	FALSE
4	1022203	1022475	FGFRL1	ENSG00000127418	ENST00000264748	ENSE00000872478	1022203	1022475	2	1	1		TRUE				IPR036179, IPR013783, IPR013098, IPR007110, IPR003599	Ig-like_dom_sf, Ig-like_fold, Ig_I-set, Ig-like_dom, Ig_sub	FALSE	FALSE
4	1023641	1023721	FGFRL1	ENSG00000127418	ENST00000264748	ENSE00000872479	1023641	1023721	3	1	1		TRUE				IPR036179, IPR013783, IPR013098, IPR007110, IPR003599	Ig-like_dom_sf, Ig-like_fold, Ig_I-set, Ig-like_dom, Ig_sub	FALSE	FALSE
4	1023817	1024101	FGFRL1	ENSG00000127418	ENST00000264748	ENSE00000872480	1023817	1024101	4	1	1		TRUE				IPR036179, IPR013783, IPR013098, IPR007110, IPR003599	Ig-like_dom_sf, Ig-like_fold, Ig_I-set, Ig-like_dom, Ig_sub	FALSE	FALSE
4	1024311	1024664	FGFRL1	ENSG00000127418	ENST00000264748	ENSE00001310651	1024311	1024664	5	1	1		TRUE				IPR036179, IPR013783, IPR013098, IPR007110, IPR003599	Ig-like_dom_sf, Ig-like_fold, Ig_I-set, Ig-like_dom, Ig_sub	FALSE	FALSE
4	1024905	1025347	FGFRL1	ENSG00000127418	ENST00000264748	ENSE00001405498	1024905	1026897	6	1	-1						IPR036179, IPR013783, IPR013098, IPR007110, IPR003599	Ig-like_dom_sf, Ig-like_fold, Ig_I-set, Ig-like_dom, Ig_sub	FALSE	FALSE
4			FGFRL1	ENSG00000127418	ENST00000398484	ENSE00002087651	1009979	1010169	1	-1	-1				TRUE		IPR036179, IPR013783, IPR013098, IPR007110, IPR003599	Ig-like_dom_sf, Ig-like_fold, Ig_I-set, Ig-like_dom, Ig_sub	FALSE	FALSE
4			FGFRL1	ENSG00000127418	ENST00000398484	ENSE00001533314	1010924	1011296	2	-1	-1				TRUE		IPR036179, IPR013783, IPR013098, IPR007110, IPR003599	Ig-like_dom_sf, Ig-like_fold, Ig_I-set, Ig-like_dom, Ig_sub	FALSE	FALSE
4	1012486	1012564	FGFRL1	ENSG00000127418	ENST00000398484	ENSE00001533357	1012470	1012564	3	-1	1						IPR036179, IPR013783, IPR013098, IPR007110, IPR003599	Ig-like_dom_sf, Ig-like_fold, Ig_I-set, Ig-like_dom, Ig_sub	FALSE	FALSE
4	1024905	1025347	FGFRL1	ENSG00000127418	ENST00000398484	ENSE00001533312	1024905	1026891	8	1	-1						IPR036179, IPR013783, IPR013098, IPR007110, IPR003599	Ig-like_dom_sf, Ig-like_fold, Ig_I-set, Ig-like_dom, Ig_sub	FALSE	FALSE
4			FGFRL1	ENSG00000127418	ENST00000504138	ENSE00002032720	1012146	1012277	1	-1	-1						IPR036179, IPR013783, IPR013098, IPR007110, IPR003599	Ig-like_dom_sf, Ig-like_fold, Ig_I-set, Ig-like_dom, Ig_sub	FALSE	FALSE
4	1024905	1025347	FGFRL1	ENSG00000127418	ENST00000504138	ENSE00002060999	1024905	1025347	7	1	0						IPR036179, IPR013783, IPR013098, IPR007110, IPR003599	Ig-like_dom_sf, Ig-like_fold, Ig_I-set, Ig-like_dom, Ig_sub	FALSE	FALSE
4			FGFRL1	ENSG00000127418	ENST00000510644	ENSE00002059756	1011626	1011954	1	-1	-1						IPR036179, IPR013783, IPR013098, IPR007110, IPR003599	Ig-like_dom_sf, Ig-like_fold, Ig_I-set, Ig-like_dom, Ig_sub	FALSE	FALSE
4	1024905	1025347	FGFRL1	ENSG00000127418	ENST00000510644	ENSE00002043972	1024905	1026898	7	1	-1						IPR036179, IPR013783, IPR013098, IPR007110, IPR003599	Ig-like_dom_sf, Ig-like_fold, Ig_I-set, Ig-like_dom, Ig_sub	FALSE	FALSE
4			TMEM175	ENSG00000127419	ENST00000264771	ENSE00002053317	932460	932540	1	-1	-1				TRUE
4	947740	947892	TMEM175	ENSG00000127419	ENST00000264771	ENSE00003490837	947709	947892	2	-1	0
4	948116	948154	TMEM175	ENSG00000127419	ENST00000264771	ENSE00003663111	948116	948154	3	0	0	TRUE
4	950421	950518	TMEM175	ENSG00000127419	ENST00000264771	ENSE00003619645	950421	950518	4	0	2
4	951207	951258	TMEM175	ENSG00000127419	ENST00000264771	ENSE00003611371	951207	951258	5	2	0
4	951682	951717	TMEM175	ENSG00000127419	ENST00000264771	ENSE00003503138	951682	951717	6	0	0	TRUE
4	952367	952450	TMEM175	ENSG00000127419	ENST00000264771	ENSE00003507634	952367	952450	7	0	0	TRUE
4	953190	953354	TMEM175	ENSG00000127419	ENST00000264771	ENSE00003568039	953190	953354	8	0	0	TRUE
4	955405	955483	TMEM175	ENSG00000127419	ENST00000264771	ENSE00003602440	955405	955483	9	0	1
4	955755	955890	TMEM175	ENSG00000127419	ENST00000264771	ENSE00003632571	955755	955890	10	1	2
4	957824	958496	TMEM175	ENSG00000127419	ENST00000264771	ENSE00003655081	957824	958656	11	2	-1
4			TMEM175	ENSG00000127419	ENST00000507319	ENSE00002038164	932387	932540	1	-1	-1
4	950424	950518	TMEM175	ENSG00000127419	ENST00000507319	ENSE00003615673	950424	950518	4	0	2
4	951207	951259	TMEM175	ENSG00000127419	ENST00000507319	ENSE00002051116	951207	951259	5	2	1
4			TMEM175	ENSG00000127419	ENST00000508204	ENSE00002074924	932478	932540	1	-1	-1
4	950475	950518	TMEM175	ENSG00000127419	ENST00000508204	ENSE00003476918	950421	950518	2	-1	2
4	957824	958496	TMEM175	ENSG00000127419	ENST00000508204	ENSE00002080845	957824	958509	9	2	-1
4	955755	955816	TMEM175	ENSG00000127419	ENST00000509508	ENSE00002023346	955755	955816	7	1	0
4			TMEM175	ENSG00000127419	ENST00000510493	ENSE00002069790	932480	932540	1	-1	-1
4			TMEM175	ENSG00000127419	ENST00000510493	ENSE00003584656	948116	948154	2	-1	-1
4	957824	958079	TMEM175	ENSG00000127419	ENST00000510493	ENSE00002054064	957824	958079	10	2	0
4			TMEM175	ENSG00000127419	ENST00000514453	ENSE00002019929	932426	932540	1	-1	-1
4	953190	953303	TMEM175	ENSG00000127419	ENST00000514453	ENSE00002027902	953190	953303	7	0	0
4			TMEM175	ENSG00000127419	ENST00000514546	ENSE00002085983	932482	932540	1	-1	-1
4			TMEM175	ENSG00000127419	ENST00000514546	ENSE00002045686	945999	946126	2	-1	-1
4	952367	952389	TMEM175	ENSG00000127419	ENST00000514546	ENSE00002055460	952367	952389	8	0	2
4			TMEM175	ENSG00000127419	ENST00000515492	ENSE00002070695	932444	932540	1	-1	-1
4	950475	950518	TMEM175	ENSG00000127419	ENST00000515492	ENSE00003577172	950424	950518	2	-1	2
4	957824	957863	TMEM175	ENSG00000127419	ENST00000515492	ENSE00002025186	957824	957863	9	2	0
4			TMEM175	ENSG00000127419	ENST00000515740	ENSE00002054718	932465	932540	1	-1	-1
4			TMEM175	ENSG00000127419	ENST00000515740	ENSE00003616725	950421	950518	2	-1	-1				TRUE
4			TMEM175	ENSG00000127419	ENST00000515740	ENSE00003507706	951207	951258	3	-1	-1				TRUE
4	951688	951717	TMEM175	ENSG00000127419	ENST00000515740	ENSE00003674800	951646	951717	4	-1	0
4	957824	958496	TMEM175	ENSG00000127419	ENST00000515740	ENSE00002086106	957824	958575	9	2	-1
4			TMEM175	ENSG00000127419	ENST00000622959	ENSE00003759846	932517	932540	1	-1	-1				TRUE
4			TMEM175	ENSG00000127419	ENST00000622959	ENSE00003477193	947709	947892	2	-1	-1				TRUE
4			TMEM175	ENSG00000127419	ENST00000622959	ENSE00003618042	948411	948615	4	-1	-1
4	957824	958496	TMEM175	ENSG00000127419	ENST00000622959	ENSE00003760145	957824	958652	12	2	-1
4	55346337	55346557	SRD5A3	ENSG00000128039	ENST00000264228	ENSE00001074537	55346242	55346557	1	-1	2						IPR039698	Dfg10/SRD5A3	FALSE	FALSE
4	55359346	55359488	SRD5A3	ENSG00000128039	ENST00000264228	ENSE00003681768	55359346	55359488	2	2	1						IPR039698	Dfg10/SRD5A3	FALSE	FALSE
4	55364074	55364271	SRD5A3	ENSG00000128039	ENST00000264228	ENSE00003662441	55364074	55364271	3	1	1		TRUE				IPR039698	Dfg10/SRD5A3	FALSE	FALSE
4	55367588	55367722	SRD5A3	ENSG00000128039	ENST00000264228	ENSE00001001874	55367588	55367722	4	1	1		TRUE				IPR039698	Dfg10/SRD5A3	FALSE	FALSE
4	55369832	55370091	SRD5A3	ENSG00000128039	ENST00000264228	ENSE00001074541	55369832	55373100	5	1	-1						IPR039698	Dfg10/SRD5A3	FALSE	FALSE
4	55346412	55346557	SRD5A3	ENSG00000128039	ENST00000505210	ENSE00002019253	55346412	55346557	1	0	2						IPR039698	Dfg10/SRD5A3	FALSE	FALSE
4	55369832	55370091	SRD5A3	ENSG00000128039	ENST00000505210	ENSE00002042442	55369832	55370310	3	1	-1						IPR039698	Dfg10/SRD5A3	FALSE	FALSE
4	56821608	56821662	SPINK2	ENSG00000128040	ENST00000248701	ENSE00001171355	56821608	56821742	1	-1	1						IPR042167, IPR036058	SPINK2, Kazal_dom_sf	FALSE	FALSE
4	56820536	56820579	SPINK2	ENSG00000128040	ENST00000248701	ENSE00000877982	56820536	56820579	2	1	0						IPR042167, IPR036058	SPINK2, Kazal_dom_sf	FALSE	FALSE
4	56811685	56811794	SPINK2	ENSG00000128040	ENST00000248701	ENSE00000877981	56811685	56811794	3	0	2						IPR042167, IPR036058	SPINK2, Kazal_dom_sf	FALSE	FALSE
4	56810139	56810184	SPINK2	ENSG00000128040	ENST00000248701	ENSE00001171343	56809861	56810184	4	2	-1						IPR042167, IPR036058	SPINK2, Kazal_dom_sf	FALSE	FALSE
4	56821503	56821662	SPINK2	ENSG00000128040	ENST00000504762	ENSE00002055788	56821503	56821694	1	-1	1						IPR042167, IPR036058	SPINK2, Kazal_dom_sf	FALSE	FALSE
4	56810139	56810184	SPINK2	ENSG00000128040	ENST00000504762	ENSE00002059770	56809872	56810184	4	2	-1						IPR042167, IPR036058	SPINK2, Kazal_dom_sf	FALSE	FALSE
4	56821458	56821662	SPINK2	ENSG00000128040	ENST00000506738	ENSE00003844905	56821458	56821701	1	-1	1						IPR042167, IPR036058	SPINK2, Kazal_dom_sf	FALSE	FALSE
4	56821503	56821662	SPINK2	ENSG00000128040	ENST00000616980	ENSE00003712877	56821503	56821742	1	-1	1
4	56811692	56811798	SPINK2	ENSG00000128040	ENST00000616980	ENSE00003712861	56811685	56811798	2	1	-1
4			SPINK2	ENSG00000128040	ENST00000616980	ENSE00003743288	56809862	56810184	3	-1	-1
4	56821458	56821662	SPINK2	ENSG00000128040	ENST00000618802	ENSE00002047599	56821458	56821742	1	-1	1
4	56809985	56810184	SPINK2	ENSG00000128040	ENST00000618802	ENSE00003746909	56809862	56810184	2	1	-1
4	56816711	56816714	SPINK2	ENSG00000128040	ENST00000631082	ENSE00003767833	56816711	56816714	2	1	2
4	56811692	56811794	SPINK2	ENSG00000128040	ENST00000631082	ENSE00003763233	56811692	56811794	3	2	0
4	52862508	52862649	RASL11B	ENSG00000128045	ENST00000248706	ENSE00000969361	52862317	52862649	1	-1	1						IPR027417, IPR020849, IPR005225	P-loop_NTPase, Small_GTPase_Ras-type, Small_GTP-bd_dom	FALSE	FALSE
4	52863268	52863324	RASL11B	ENSG00000128045	ENST00000248706	ENSE00000916850	52863268	52863324	2	1	1		TRUE				IPR027417, IPR020849, IPR005225	P-loop_NTPase, Small_GTPase_Ras-type, Small_GTP-bd_dom	FALSE	FALSE
4	52864478	52864554	RASL11B	ENSG00000128045	ENST00000248706	ENSE00003570824	52864478	52864554	3	1	0						IPR027417, IPR020849, IPR005225	P-loop_NTPase, Small_GTPase_Ras-type, Small_GTP-bd_dom	FALSE	FALSE
4	52865335	52865805	RASL11B	ENSG00000128045	ENST00000248706	ENSE00000969362	52865335	52866835	4	0	-1						IPR027417, IPR020849, IPR005225	P-loop_NTPase, Small_GTPase_Ras-type, Small_GTP-bd_dom	FALSE	FALSE
4			PAICS	ENSG00000128050	ENST00000264221	ENSE00001187587	56435749	56435928	1	-1	-1				TRUE		IPR035893, IPR033626, IPR028923, IPR018236	PurE_sf, PurE_classII, SAICAR_synt/ADE2_N, SAICAR_synthetase_CS	FALSE	FALSE
4	56436313	56436328	PAICS	ENSG00000128050	ENST00000264221	ENSE00003595151	56436262	56436328	2	-1	1						IPR035893, IPR033626, IPR028923, IPR018236	PurE_sf, PurE_classII, SAICAR_synt/ADE2_N, SAICAR_synthetase_CS	FALSE	FALSE
4	56441663	56441860	PAICS	ENSG00000128050	ENST00000264221	ENSE00003469518	56441663	56441860	3	1	1		TRUE				IPR035893, IPR033626, IPR028923, IPR018236	PurE_sf, PurE_classII, SAICAR_synt/ADE2_N, SAICAR_synthetase_CS	FALSE	FALSE
4	56446695	56446873	PAICS	ENSG00000128050	ENST00000264221	ENSE00003523494	56446695	56446873	4	1	0						IPR035893, IPR033626, IPR028923, IPR018236	PurE_sf, PurE_classII, SAICAR_synt/ADE2_N, SAICAR_synthetase_CS	FALSE	FALSE
4	56448418	56448597	PAICS	ENSG00000128050	ENST00000264221	ENSE00000877958	56448418	56448597	5	0	0	TRUE					IPR035893, IPR033626, IPR028923, IPR018236	PurE_sf, PurE_classII, SAICAR_synt/ADE2_N, SAICAR_synthetase_CS	FALSE	FALSE
4	56448710	56448823	PAICS	ENSG00000128050	ENST00000264221	ENSE00000877959	56448710	56448823	6	0	0	TRUE					IPR035893, IPR033626, IPR028923, IPR018236	PurE_sf, PurE_classII, SAICAR_synt/ADE2_N, SAICAR_synthetase_CS	FALSE	FALSE
4	56450619	56450702	PAICS	ENSG00000128050	ENST00000264221	ENSE00000877960	56450619	56450702	7	0	0	TRUE					IPR035893, IPR033626, IPR028923, IPR018236	PurE_sf, PurE_classII, SAICAR_synt/ADE2_N, SAICAR_synthetase_CS	FALSE	FALSE
4	56451872	56452052	PAICS	ENSG00000128050	ENST00000264221	ENSE00000877961	56451872	56452052	8	0	1						IPR035893, IPR033626, IPR028923, IPR018236	PurE_sf, PurE_classII, SAICAR_synt/ADE2_N, SAICAR_synthetase_CS	FALSE	FALSE
4	56453603	56453761	PAICS	ENSG00000128050	ENST00000264221	ENSE00000877962	56453603	56453761	9	1	1		TRUE				IPR035893, IPR033626, IPR028923, IPR018236	PurE_sf, PurE_classII, SAICAR_synt/ADE2_N, SAICAR_synthetase_CS	FALSE	FALSE
4	56459372	56459538	PAICS	ENSG00000128050	ENST00000264221	ENSE00001187590	56459372	56461368	10	1	-1						IPR035893, IPR033626, IPR028923, IPR018236	PurE_sf, PurE_classII, SAICAR_synt/ADE2_N, SAICAR_synthetase_CS	FALSE	FALSE
4	56436313	56436328	PAICS	ENSG00000128050	ENST00000399688	ENSE00003574900	56436138	56436328	1	-1	1						IPR035893, IPR033626, IPR028923, IPR018236	PurE_sf, PurE_classII, SAICAR_synt/ADE2_N, SAICAR_synthetase_CS	FALSE	FALSE
4	56446357	56446377	PAICS	ENSG00000128050	ENST00000399688	ENSE00001539627	56446357	56446377	3	1	1		TRUE				IPR035893, IPR033626, IPR028923, IPR018236	PurE_sf, PurE_classII, SAICAR_synt/ADE2_N, SAICAR_synthetase_CS	FALSE	FALSE
4	56459372	56459538	PAICS	ENSG00000128050	ENST00000399688	ENSE00002049635	56459372	56461361	10	1	-1						IPR035893, IPR033626, IPR028923, IPR018236	PurE_sf, PurE_classII, SAICAR_synt/ADE2_N, SAICAR_synthetase_CS	FALSE	FALSE
4			PAICS	ENSG00000128050	ENST00000505164	ENSE00002047880	56435752	56435975	1	-1	-1						IPR035893, IPR033626, IPR028923, IPR018236	PurE_sf, PurE_classII, SAICAR_synt/ADE2_N, SAICAR_synthetase_CS	FALSE	FALSE
4	56459372	56459499	PAICS	ENSG00000128050	ENST00000505164	ENSE00002021641	56459372	56459499	10	1	0						IPR035893, IPR033626, IPR028923, IPR018236	PurE_sf, PurE_classII, SAICAR_synt/ADE2_N, SAICAR_synthetase_CS	FALSE	FALSE
4	56436313	56436328	PAICS	ENSG00000128050	ENST00000512576	ENSE00002057525	56436260	56436328	1	-1	1						IPR035893, IPR033626, IPR028923, IPR018236	PurE_sf, PurE_classII, SAICAR_synt/ADE2_N, SAICAR_synthetase_CS	FALSE	FALSE
4	56459372	56459538	PAICS	ENSG00000128050	ENST00000512576	ENSE00002063899	56459372	56464578	9	1	-1						IPR035893, IPR033626, IPR028923, IPR018236	PurE_sf, PurE_classII, SAICAR_synt/ADE2_N, SAICAR_synthetase_CS	FALSE	FALSE
4			PAICS	ENSG00000128050	ENST00000514888	ENSE00002025149	56435741	56435928	1	-1	-1				TRUE		IPR035893, IPR033626, IPR028923, IPR018236	PurE_sf, PurE_classII, SAICAR_synt/ADE2_N, SAICAR_synthetase_CS	FALSE	FALSE
4			PAICS	ENSG00000128050	ENST00000514888	ENSE00003551012	56436262	56436328	2	-1	-1				TRUE		IPR035893, IPR033626, IPR028923, IPR018236	PurE_sf, PurE_classII, SAICAR_synt/ADE2_N, SAICAR_synthetase_CS	FALSE	FALSE
4			PAICS	ENSG00000128050	ENST00000514888	ENSE00003657192	56441663	56441860	3	-1	-1				TRUE		IPR035893, IPR033626, IPR028923, IPR018236	PurE_sf, PurE_classII, SAICAR_synt/ADE2_N, SAICAR_synthetase_CS	FALSE	FALSE
4	56446757	56446873	PAICS	ENSG00000128050	ENST00000514888	ENSE00003619101	56446695	56446873	4	-1	0						IPR035893, IPR033626, IPR028923, IPR018236	PurE_sf, PurE_classII, SAICAR_synt/ADE2_N, SAICAR_synthetase_CS	FALSE	FALSE
4	55125227	55125293	KDR	ENSG00000128052	ENST00000263923	ENSE00001171700	55125227	55125595	1	-1	1						IPR041348, IPR036179, IPR020635, IPR017441, IPR013783, IPR013151, IPR013098, IPR011009, IPR009136, IPR008266, IPR007110, IPR003599, IPR003598, IPR001824, IPR001245	VEGFR-2_TMD, Ig-like_dom_sf, Tyr_kinase_cat_dom, Protein_kinase_ATP_BS, Ig-like_fold, Immunoglobulin, Ig_I-set, Kinase-like_dom_sf, VEGFR2_rcpt, Tyr_kinase_AS, Ig-like_dom, Ig_sub, Ig_sub2, Tyr_kinase_rcpt_3_CS, Ser-Thr/Tyr_kinase_cat_dom	FALSE	FALSE
4	55121097	55121190	KDR	ENSG00000128052	ENST00000263923	ENSE00003525395	55121097	55121190	2	1	2						IPR041348, IPR036179, IPR020635, IPR017441, IPR013783, IPR013151, IPR013098, IPR011009, IPR009136, IPR008266, IPR007110, IPR003599, IPR003598, IPR001824, IPR001245	VEGFR-2_TMD, Ig-like_dom_sf, Tyr_kinase_cat_dom, Protein_kinase_ATP_BS, Ig-like_fold, Immunoglobulin, Ig_I-set, Kinase-like_dom_sf, VEGFR2_rcpt, Tyr_kinase_AS, Ig-like_dom, Ig_sub, Ig_sub2, Tyr_kinase_rcpt_3_CS, Ser-Thr/Tyr_kinase_cat_dom	FALSE	FALSE
4	55118604	55118800	KDR	ENSG00000128052	ENST00000263923	ENSE00003635728	55118604	55118800	3	2	1						IPR041348, IPR036179, IPR020635, IPR017441, IPR013783, IPR013151, IPR013098, IPR011009, IPR009136, IPR008266, IPR007110, IPR003599, IPR003598, IPR001824, IPR001245	VEGFR-2_TMD, Ig-like_dom_sf, Tyr_kinase_cat_dom, Protein_kinase_ATP_BS, Ig-like_fold, Immunoglobulin, Ig_I-set, Kinase-like_dom_sf, VEGFR2_rcpt, Tyr_kinase_AS, Ig-like_dom, Ig_sub, Ig_sub2, Tyr_kinase_rcpt_3_CS, Ser-Thr/Tyr_kinase_cat_dom	FALSE	FALSE
4	55115281	55115411	KDR	ENSG00000128052	ENST00000263923	ENSE00003643459	55115281	55115411	4	1	0						IPR041348, IPR036179, IPR020635, IPR017441, IPR013783, IPR013151, IPR013098, IPR011009, IPR009136, IPR008266, IPR007110, IPR003599, IPR003598, IPR001824, IPR001245	VEGFR-2_TMD, Ig-like_dom_sf, Tyr_kinase_cat_dom, Protein_kinase_ATP_BS, Ig-like_fold, Immunoglobulin, Ig_I-set, Kinase-like_dom_sf, VEGFR2_rcpt, Tyr_kinase_AS, Ig-like_dom, Ig_sub, Ig_sub2, Tyr_kinase_rcpt_3_CS, Ser-Thr/Tyr_kinase_cat_dom	FALSE	FALSE
4	55114874	55115042	KDR	ENSG00000128052	ENST00000263923	ENSE00003486695	55114874	55115042	5	0	1						IPR041348, IPR036179, IPR020635, IPR017441, IPR013783, IPR013151, IPR013098, IPR011009, IPR009136, IPR008266, IPR007110, IPR003599, IPR003598, IPR001824, IPR001245	VEGFR-2_TMD, Ig-like_dom_sf, Tyr_kinase_cat_dom, Protein_kinase_ATP_BS, Ig-like_fold, Immunoglobulin, Ig_I-set, Kinase-like_dom_sf, VEGFR2_rcpt, Tyr_kinase_AS, Ig-like_dom, Ig_sub, Ig_sub2, Tyr_kinase_rcpt_3_CS, Ser-Thr/Tyr_kinase_cat_dom	FALSE	FALSE
4	55114126	55114265	KDR	ENSG00000128052	ENST00000263923	ENSE00003483371	55114126	55114265	6	1	0						IPR041348, IPR036179, IPR020635, IPR017441, IPR013783, IPR013151, IPR013098, IPR011009, IPR009136, IPR008266, IPR007110, IPR003599, IPR003598, IPR001824, IPR001245	VEGFR-2_TMD, Ig-like_dom_sf, Tyr_kinase_cat_dom, Protein_kinase_ATP_BS, Ig-like_fold, Immunoglobulin, Ig_I-set, Kinase-like_dom_sf, VEGFR2_rcpt, Tyr_kinase_AS, Ig-like_dom, Ig_sub, Ig_sub2, Tyr_kinase_rcpt_3_CS, Ser-Thr/Tyr_kinase_cat_dom	FALSE	FALSE
4	55113304	55113481	KDR	ENSG00000128052	ENST00000263923	ENSE00003594162	55113304	55113481	7	0	1						IPR041348, IPR036179, IPR020635, IPR017441, IPR013783, IPR013151, IPR013098, IPR011009, IPR009136, IPR008266, IPR007110, IPR003599, IPR003598, IPR001824, IPR001245	VEGFR-2_TMD, Ig-like_dom_sf, Tyr_kinase_cat_dom, Protein_kinase_ATP_BS, Ig-like_fold, Immunoglobulin, Ig_I-set, Kinase-like_dom_sf, VEGFR2_rcpt, Tyr_kinase_AS, Ig-like_dom, Ig_sub, Ig_sub2, Tyr_kinase_rcpt_3_CS, Ser-Thr/Tyr_kinase_cat_dom	FALSE	FALSE
4	55110654	55110768	KDR	ENSG00000128052	ENST00000263923	ENSE00003510376	55110654	55110768	8	1	2						IPR041348, IPR036179, IPR020635, IPR017441, IPR013783, IPR013151, IPR013098, IPR011009, IPR009136, IPR008266, IPR007110, IPR003599, IPR003598, IPR001824, IPR001245	VEGFR-2_TMD, Ig-like_dom_sf, Tyr_kinase_cat_dom, Protein_kinase_ATP_BS, Ig-like_fold, Immunoglobulin, Ig_I-set, Kinase-like_dom_sf, VEGFR2_rcpt, Tyr_kinase_AS, Ig-like_dom, Ig_sub, Ig_sub2, Tyr_kinase_rcpt_3_CS, Ser-Thr/Tyr_kinase_cat_dom	FALSE	FALSE
4	55110403	55110566	KDR	ENSG00000128052	ENST00000263923	ENSE00003650624	55110403	55110566	9	2	1						IPR041348, IPR036179, IPR020635, IPR017441, IPR013783, IPR013151, IPR013098, IPR011009, IPR009136, IPR008266, IPR007110, IPR003599, IPR003598, IPR001824, IPR001245	VEGFR-2_TMD, Ig-like_dom_sf, Tyr_kinase_cat_dom, Protein_kinase_ATP_BS, Ig-like_fold, Immunoglobulin, Ig_I-set, Kinase-like_dom_sf, VEGFR2_rcpt, Tyr_kinase_AS, Ig-like_dom, Ig_sub, Ig_sub2, Tyr_kinase_rcpt_3_CS, Ser-Thr/Tyr_kinase_cat_dom	FALSE	FALSE
4	55107737	55107893	KDR	ENSG00000128052	ENST00000263923	ENSE00003557806	55107737	55107893	10	1	2						IPR041348, IPR036179, IPR020635, IPR017441, IPR013783, IPR013151, IPR013098, IPR011009, IPR009136, IPR008266, IPR007110, IPR003599, IPR003598, IPR001824, IPR001245	VEGFR-2_TMD, Ig-like_dom_sf, Tyr_kinase_cat_dom, Protein_kinase_ATP_BS, Ig-like_fold, Immunoglobulin, Ig_I-set, Kinase-like_dom_sf, VEGFR2_rcpt, Tyr_kinase_AS, Ig-like_dom, Ig_sub, Ig_sub2, Tyr_kinase_rcpt_3_CS, Ser-Thr/Tyr_kinase_cat_dom	FALSE	FALSE
4	55106687	55106810	KDR	ENSG00000128052	ENST00000263923	ENSE00003487679	55106687	55106810	11	2	0						IPR041348, IPR036179, IPR020635, IPR017441, IPR013783, IPR013151, IPR013098, IPR011009, IPR009136, IPR008266, IPR007110, IPR003599, IPR003598, IPR001824, IPR001245	VEGFR-2_TMD, Ig-like_dom_sf, Tyr_kinase_cat_dom, Protein_kinase_ATP_BS, Ig-like_fold, Immunoglobulin, Ig_I-set, Kinase-like_dom_sf, VEGFR2_rcpt, Tyr_kinase_AS, Ig-like_dom, Ig_sub, Ig_sub2, Tyr_kinase_rcpt_3_CS, Ser-Thr/Tyr_kinase_cat_dom	FALSE	FALSE
4	55105832	55105940	KDR	ENSG00000128052	ENST00000263923	ENSE00003552422	55105832	55105940	12	0	1						IPR041348, IPR036179, IPR020635, IPR017441, IPR013783, IPR013151, IPR013098, IPR011009, IPR009136, IPR008266, IPR007110, IPR003599, IPR003598, IPR001824, IPR001245	VEGFR-2_TMD, Ig-like_dom_sf, Tyr_kinase_cat_dom, Protein_kinase_ATP_BS, Ig-like_fold, Immunoglobulin, Ig_I-set, Kinase-like_dom_sf, VEGFR2_rcpt, Tyr_kinase_AS, Ig-like_dom, Ig_sub, Ig_sub2, Tyr_kinase_rcpt_3_CS, Ser-Thr/Tyr_kinase_cat_dom	FALSE	FALSE
4	55104643	55104984	KDR	ENSG00000128052	ENST00000263923	ENSE00001074496	55104643	55104984	13	1	1		TRUE				IPR041348, IPR036179, IPR020635, IPR017441, IPR013783, IPR013151, IPR013098, IPR011009, IPR009136, IPR008266, IPR007110, IPR003599, IPR003598, IPR001824, IPR001245	VEGFR-2_TMD, Ig-like_dom_sf, Tyr_kinase_cat_dom, Protein_kinase_ATP_BS, Ig-like_fold, Immunoglobulin, Ig_I-set, Kinase-like_dom_sf, VEGFR2_rcpt, Tyr_kinase_AS, Ig-like_dom, Ig_sub, Ig_sub2, Tyr_kinase_rcpt_3_CS, Ser-Thr/Tyr_kinase_cat_dom	FALSE	FALSE
4	55102362	55102508	KDR	ENSG00000128052	ENST00000263923	ENSE00000716025	55102362	55102508	14	1	1		TRUE				IPR041348, IPR036179, IPR020635, IPR017441, IPR013783, IPR013151, IPR013098, IPR011009, IPR009136, IPR008266, IPR007110, IPR003599, IPR003598, IPR001824, IPR001245	VEGFR-2_TMD, Ig-like_dom_sf, Tyr_kinase_cat_dom, Protein_kinase_ATP_BS, Ig-like_fold, Immunoglobulin, Ig_I-set, Kinase-like_dom_sf, VEGFR2_rcpt, Tyr_kinase_AS, Ig-like_dom, Ig_sub, Ig_sub2, Tyr_kinase_rcpt_3_CS, Ser-Thr/Tyr_kinase_cat_dom	FALSE	FALSE
4	55101897	55102028	KDR	ENSG00000128052	ENST00000263923	ENSE00000716023	55101897	55102028	15	1	1		TRUE				IPR041348, IPR036179, IPR020635, IPR017441, IPR013783, IPR013151, IPR013098, IPR011009, IPR009136, IPR008266, IPR007110, IPR003599, IPR003598, IPR001824, IPR001245	VEGFR-2_TMD, Ig-like_dom_sf, Tyr_kinase_cat_dom, Protein_kinase_ATP_BS, Ig-like_fold, Immunoglobulin, Ig_I-set, Kinase-like_dom_sf, VEGFR2_rcpt, Tyr_kinase_AS, Ig-like_dom, Ig_sub, Ig_sub2, Tyr_kinase_rcpt_3_CS, Ser-Thr/Tyr_kinase_cat_dom	FALSE	FALSE
4	55098697	55098803	KDR	ENSG00000128052	ENST00000263923	ENSE00000716022	55098697	55098803	16	1	0						IPR041348, IPR036179, IPR020635, IPR017441, IPR013783, IPR013151, IPR013098, IPR011009, IPR009136, IPR008266, IPR007110, IPR003599, IPR003598, IPR001824, IPR001245	VEGFR-2_TMD, Ig-like_dom_sf, Tyr_kinase_cat_dom, Protein_kinase_ATP_BS, Ig-like_fold, Immunoglobulin, Ig_I-set, Kinase-like_dom_sf, VEGFR2_rcpt, Tyr_kinase_AS, Ig-like_dom, Ig_sub, Ig_sub2, Tyr_kinase_rcpt_3_CS, Ser-Thr/Tyr_kinase_cat_dom	FALSE	FALSE
4	55098137	55098272	KDR	ENSG00000128052	ENST00000263923	ENSE00000716020	55098137	55098272	17	0	1						IPR041348, IPR036179, IPR020635, IPR017441, IPR013783, IPR013151, IPR013098, IPR011009, IPR009136, IPR008266, IPR007110, IPR003599, IPR003598, IPR001824, IPR001245	VEGFR-2_TMD, Ig-like_dom_sf, Tyr_kinase_cat_dom, Protein_kinase_ATP_BS, Ig-like_fold, Immunoglobulin, Ig_I-set, Kinase-like_dom_sf, VEGFR2_rcpt, Tyr_kinase_AS, Ig-like_dom, Ig_sub, Ig_sub2, Tyr_kinase_rcpt_3_CS, Ser-Thr/Tyr_kinase_cat_dom	FALSE	FALSE
4	55097662	55097766	KDR	ENSG00000128052	ENST00000263923	ENSE00000716018	55097662	55097766	18	1	1		TRUE				IPR041348, IPR036179, IPR020635, IPR017441, IPR013783, IPR013151, IPR013098, IPR011009, IPR009136, IPR008266, IPR007110, IPR003599, IPR003598, IPR001824, IPR001245	VEGFR-2_TMD, Ig-like_dom_sf, Tyr_kinase_cat_dom, Protein_kinase_ATP_BS, Ig-like_fold, Immunoglobulin, Ig_I-set, Kinase-like_dom_sf, VEGFR2_rcpt, Tyr_kinase_AS, Ig-like_dom, Ig_sub, Ig_sub2, Tyr_kinase_rcpt_3_CS, Ser-Thr/Tyr_kinase_cat_dom	FALSE	FALSE
4	55096229	55096342	KDR	ENSG00000128052	ENST00000263923	ENSE00001312000	55096229	55096342	19	1	1		TRUE				IPR041348, IPR036179, IPR020635, IPR017441, IPR013783, IPR013151, IPR013098, IPR011009, IPR009136, IPR008266, IPR007110, IPR003599, IPR003598, IPR001824, IPR001245	VEGFR-2_TMD, Ig-like_dom_sf, Tyr_kinase_cat_dom, Protein_kinase_ATP_BS, Ig-like_fold, Immunoglobulin, Ig_I-set, Kinase-like_dom_sf, VEGFR2_rcpt, Tyr_kinase_AS, Ig-like_dom, Ig_sub, Ig_sub2, Tyr_kinase_rcpt_3_CS, Ser-Thr/Tyr_kinase_cat_dom	FALSE	FALSE
4	55095577	55095665	KDR	ENSG00000128052	ENST00000263923	ENSE00003526508	55095577	55095665	20	1	0						IPR041348, IPR036179, IPR020635, IPR017441, IPR013783, IPR013151, IPR013098, IPR011009, IPR009136, IPR008266, IPR007110, IPR003599, IPR003598, IPR001824, IPR001245	VEGFR-2_TMD, Ig-like_dom_sf, Tyr_kinase_cat_dom, Protein_kinase_ATP_BS, Ig-like_fold, Immunoglobulin, Ig_I-set, Kinase-like_dom_sf, VEGFR2_rcpt, Tyr_kinase_AS, Ig-like_dom, Ig_sub, Ig_sub2, Tyr_kinase_rcpt_3_CS, Ser-Thr/Tyr_kinase_cat_dom	FALSE	FALSE
4	55094802	55094955	KDR	ENSG00000128052	ENST00000263923	ENSE00000716015	55094802	55094955	21	0	1						IPR041348, IPR036179, IPR020635, IPR017441, IPR013783, IPR013151, IPR013098, IPR011009, IPR009136, IPR008266, IPR007110, IPR003599, IPR003598, IPR001824, IPR001245	VEGFR-2_TMD, Ig-like_dom_sf, Tyr_kinase_cat_dom, Protein_kinase_ATP_BS, Ig-like_fold, Immunoglobulin, Ig_I-set, Kinase-like_dom_sf, VEGFR2_rcpt, Tyr_kinase_AS, Ig-like_dom, Ig_sub, Ig_sub2, Tyr_kinase_rcpt_3_CS, Ser-Thr/Tyr_kinase_cat_dom	FALSE	FALSE
4	55092617	55092714	KDR	ENSG00000128052	ENST00000263923	ENSE00000877921	55092617	55092714	22	1	0						IPR041348, IPR036179, IPR020635, IPR017441, IPR013783, IPR013151, IPR013098, IPR011009, IPR009136, IPR008266, IPR007110, IPR003599, IPR003598, IPR001824, IPR001245	VEGFR-2_TMD, Ig-like_dom_sf, Tyr_kinase_cat_dom, Protein_kinase_ATP_BS, Ig-like_fold, Immunoglobulin, Ig_I-set, Kinase-like_dom_sf, VEGFR2_rcpt, Tyr_kinase_AS, Ig-like_dom, Ig_sub, Ig_sub2, Tyr_kinase_rcpt_3_CS, Ser-Thr/Tyr_kinase_cat_dom	FALSE	FALSE
4	55089956	55090078	KDR	ENSG00000128052	ENST00000263923	ENSE00001608690	55089956	55090078	23	0	0	TRUE					IPR041348, IPR036179, IPR020635, IPR017441, IPR013783, IPR013151, IPR013098, IPR011009, IPR009136, IPR008266, IPR007110, IPR003599, IPR003598, IPR001824, IPR001245	VEGFR-2_TMD, Ig-like_dom_sf, Tyr_kinase_cat_dom, Protein_kinase_ATP_BS, Ig-like_fold, Immunoglobulin, Ig_I-set, Kinase-like_dom_sf, VEGFR2_rcpt, Tyr_kinase_AS, Ig-like_dom, Ig_sub, Ig_sub2, Tyr_kinase_rcpt_3_CS, Ser-Thr/Tyr_kinase_cat_dom	FALSE	FALSE
4	55089691	55089802	KDR	ENSG00000128052	ENST00000263923	ENSE00000877919	55089691	55089802	24	0	1						IPR041348, IPR036179, IPR020635, IPR017441, IPR013783, IPR013151, IPR013098, IPR011009, IPR009136, IPR008266, IPR007110, IPR003599, IPR003598, IPR001824, IPR001245	VEGFR-2_TMD, Ig-like_dom_sf, Tyr_kinase_cat_dom, Protein_kinase_ATP_BS, Ig-like_fold, Immunoglobulin, Ig_I-set, Kinase-like_dom_sf, VEGFR2_rcpt, Tyr_kinase_AS, Ig-like_dom, Ig_sub, Ig_sub2, Tyr_kinase_rcpt_3_CS, Ser-Thr/Tyr_kinase_cat_dom	FALSE	FALSE
4	55089374	55089473	KDR	ENSG00000128052	ENST00000263923	ENSE00000877918	55089374	55089473	25	1	2						IPR041348, IPR036179, IPR020635, IPR017441, IPR013783, IPR013151, IPR013098, IPR011009, IPR009136, IPR008266, IPR007110, IPR003599, IPR003598, IPR001824, IPR001245	VEGFR-2_TMD, Ig-like_dom_sf, Tyr_kinase_cat_dom, Protein_kinase_ATP_BS, Ig-like_fold, Immunoglobulin, Ig_I-set, Kinase-like_dom_sf, VEGFR2_rcpt, Tyr_kinase_AS, Ig-like_dom, Ig_sub, Ig_sub2, Tyr_kinase_rcpt_3_CS, Ser-Thr/Tyr_kinase_cat_dom	FALSE	FALSE
4	55088868	55088973	KDR	ENSG00000128052	ENST00000263923	ENSE00000877917	55088868	55088973	26	2	0						IPR041348, IPR036179, IPR020635, IPR017441, IPR013783, IPR013151, IPR013098, IPR011009, IPR009136, IPR008266, IPR007110, IPR003599, IPR003598, IPR001824, IPR001245	VEGFR-2_TMD, Ig-like_dom_sf, Tyr_kinase_cat_dom, Protein_kinase_ATP_BS, Ig-like_fold, Immunoglobulin, Ig_I-set, Kinase-like_dom_sf, VEGFR2_rcpt, Tyr_kinase_AS, Ig-like_dom, Ig_sub, Ig_sub2, Tyr_kinase_rcpt_3_CS, Ser-Thr/Tyr_kinase_cat_dom	FALSE	FALSE
4	55087607	55087758	KDR	ENSG00000128052	ENST00000263923	ENSE00000877916	55087607	55087758	27	0	2						IPR041348, IPR036179, IPR020635, IPR017441, IPR013783, IPR013151, IPR013098, IPR011009, IPR009136, IPR008266, IPR007110, IPR003599, IPR003598, IPR001824, IPR001245	VEGFR-2_TMD, Ig-like_dom_sf, Tyr_kinase_cat_dom, Protein_kinase_ATP_BS, Ig-like_fold, Immunoglobulin, Ig_I-set, Kinase-like_dom_sf, VEGFR2_rcpt, Tyr_kinase_AS, Ig-like_dom, Ig_sub, Ig_sub2, Tyr_kinase_rcpt_3_CS, Ser-Thr/Tyr_kinase_cat_dom	FALSE	FALSE
4	55082536	55082635	KDR	ENSG00000128052	ENST00000263923	ENSE00000877915	55082536	55082635	28	2	0						IPR041348, IPR036179, IPR020635, IPR017441, IPR013783, IPR013151, IPR013098, IPR011009, IPR009136, IPR008266, IPR007110, IPR003599, IPR003598, IPR001824, IPR001245	VEGFR-2_TMD, Ig-like_dom_sf, Tyr_kinase_cat_dom, Protein_kinase_ATP_BS, Ig-like_fold, Immunoglobulin, Ig_I-set, Kinase-like_dom_sf, VEGFR2_rcpt, Tyr_kinase_AS, Ig-like_dom, Ig_sub, Ig_sub2, Tyr_kinase_rcpt_3_CS, Ser-Thr/Tyr_kinase_cat_dom	FALSE	FALSE
4	55081956	55082041	KDR	ENSG00000128052	ENST00000263923	ENSE00001148006	55081956	55082041	29	0	2						IPR041348, IPR036179, IPR020635, IPR017441, IPR013783, IPR013151, IPR013098, IPR011009, IPR009136, IPR008266, IPR007110, IPR003599, IPR003598, IPR001824, IPR001245	VEGFR-2_TMD, Ig-like_dom_sf, Tyr_kinase_cat_dom, Protein_kinase_ATP_BS, Ig-like_fold, Immunoglobulin, Ig_I-set, Kinase-like_dom_sf, VEGFR2_rcpt, Tyr_kinase_AS, Ig-like_dom, Ig_sub, Ig_sub2, Tyr_kinase_rcpt_3_CS, Ser-Thr/Tyr_kinase_cat_dom	FALSE	FALSE
4	55079941	55080163	KDR	ENSG00000128052	ENST00000263923	ENSE00001171693	55078481	55080163	30	2	-1						IPR041348, IPR036179, IPR020635, IPR017441, IPR013783, IPR013151, IPR013098, IPR011009, IPR009136, IPR008266, IPR007110, IPR003599, IPR003598, IPR001824, IPR001245	VEGFR-2_TMD, Ig-like_dom_sf, Tyr_kinase_cat_dom, Protein_kinase_ATP_BS, Ig-like_fold, Immunoglobulin, Ig_I-set, Kinase-like_dom_sf, VEGFR2_rcpt, Tyr_kinase_AS, Ig-like_dom, Ig_sub, Ig_sub2, Tyr_kinase_rcpt_3_CS, Ser-Thr/Tyr_kinase_cat_dom	FALSE	FALSE
4	56435350	56435477	PPAT	ENSG00000128059	ENST00000264220	ENSE00001074648	56435350	56435615	1	-1	2						IPR035584, IPR029057, IPR029055, IPR017932, IPR005854	PurF_N, PRTase-like, Ntn_hydrolases_N, GATase_2_dom, PurF	FALSE	FALSE
4	56407650	56407716	PPAT	ENSG00000128059	ENST00000264220	ENSE00003466503	56407650	56407716	2	2	0						IPR035584, IPR029057, IPR029055, IPR017932, IPR005854	PurF_N, PRTase-like, Ntn_hydrolases_N, GATase_2_dom, PurF	FALSE	FALSE
4	56406495	56406701	PPAT	ENSG00000128059	ENST00000264220	ENSE00003593732	56406495	56406701	3	0	0	TRUE					IPR035584, IPR029057, IPR029055, IPR017932, IPR005854	PurF_N, PRTase-like, Ntn_hydrolases_N, GATase_2_dom, PurF	FALSE	FALSE
4	56403289	56403401	PPAT	ENSG00000128059	ENST00000264220	ENSE00003654105	56403289	56403401	4	0	2						IPR035584, IPR029057, IPR029055, IPR017932, IPR005854	PurF_N, PRTase-like, Ntn_hydrolases_N, GATase_2_dom, PurF	FALSE	FALSE
4	56403040	56403185	PPAT	ENSG00000128059	ENST00000264220	ENSE00003487288	56403040	56403185	5	2	1						IPR035584, IPR029057, IPR029055, IPR017932, IPR005854	PurF_N, PRTase-like, Ntn_hydrolases_N, GATase_2_dom, PurF	FALSE	FALSE
4	56402109	56402181	PPAT	ENSG00000128059	ENST00000264220	ENSE00003634206	56402109	56402181	6	1	2						IPR035584, IPR029057, IPR029055, IPR017932, IPR005854	PurF_N, PRTase-like, Ntn_hydrolases_N, GATase_2_dom, PurF	FALSE	FALSE
4	56401330	56401481	PPAT	ENSG00000128059	ENST00000264220	ENSE00001032575	56401330	56401481	7	2	1						IPR035584, IPR029057, IPR029055, IPR017932, IPR005854	PurF_N, PRTase-like, Ntn_hydrolases_N, GATase_2_dom, PurF	FALSE	FALSE
4	56400784	56400911	PPAT	ENSG00000128059	ENST00000264220	ENSE00001032561	56400784	56400911	8	1	0						IPR035584, IPR029057, IPR029055, IPR017932, IPR005854	PurF_N, PRTase-like, Ntn_hydrolases_N, GATase_2_dom, PurF	FALSE	FALSE
4	56399179	56399400	PPAT	ENSG00000128059	ENST00000264220	ENSE00001074653	56399179	56399400	9	0	0	TRUE					IPR035584, IPR029057, IPR029055, IPR017932, IPR005854	PurF_N, PRTase-like, Ntn_hydrolases_N, GATase_2_dom, PurF	FALSE	FALSE
4	56396619	56396739	PPAT	ENSG00000128059	ENST00000264220	ENSE00003481598	56396619	56396739	10	0	1						IPR035584, IPR029057, IPR029055, IPR017932, IPR005854	PurF_N, PRTase-like, Ntn_hydrolases_N, GATase_2_dom, PurF	FALSE	FALSE
4	56395352	56395548	PPAT	ENSG00000128059	ENST00000264220	ENSE00001895738	56393362	56395548	11	1	-1						IPR035584, IPR029057, IPR029055, IPR017932, IPR005854	PurF_N, PRTase-like, Ntn_hydrolases_N, GATase_2_dom, PurF	FALSE	FALSE
4			PALLD	ENSG00000129116	ENST00000261509	ENSE00001307505	168497066	168497194	1	-1	-1				TRUE		IPR043204, IPR036179, IPR033017, IPR013783, IPR013098, IPR007110, IPR003599	Basigin-like, Ig-like_dom_sf, Palladin_C, Ig-like_fold, Ig_I-set, Ig-like_dom, Ig_sub	FALSE	FALSE
4	168511505	168512412	PALLD	ENSG00000129116	ENST00000261509	ENSE00003492031	168511423	168512412	2	-1	2						IPR043204, IPR036179, IPR033017, IPR013783, IPR013098, IPR007110, IPR003599	Basigin-like, Ig-like_dom_sf, Palladin_C, Ig-like_fold, Ig_I-set, Ig-like_dom, Ig_sub	FALSE	FALSE
4	168668190	168668368	PALLD	ENSG00000129116	ENST00000261509	ENSE00003524953	168668190	168668368	3	2	1						IPR043204, IPR036179, IPR033017, IPR013783, IPR013098, IPR007110, IPR003599	Basigin-like, Ig-like_dom_sf, Palladin_C, Ig-like_fold, Ig_I-set, Ig-like_dom, Ig_sub	FALSE	FALSE
4	168681332	168681398	PALLD	ENSG00000129116	ENST00000261509	ENSE00003589389	168681332	168681398	4	1	2						IPR043204, IPR036179, IPR033017, IPR013783, IPR013098, IPR007110, IPR003599	Basigin-like, Ig-like_dom_sf, Palladin_C, Ig-like_fold, Ig_I-set, Ig-like_dom, Ig_sub	FALSE	FALSE
4	168682998	168683103	PALLD	ENSG00000129116	ENST00000261509	ENSE00001781437	168682998	168683103	5	2	0						IPR043204, IPR036179, IPR033017, IPR013783, IPR013098, IPR007110, IPR003599	Basigin-like, Ig-like_dom_sf, Palladin_C, Ig-like_fold, Ig_I-set, Ig-like_dom, Ig_sub	FALSE	FALSE
4	168685485	168685559	PALLD	ENSG00000129116	ENST00000261509	ENSE00001766410	168685485	168685559	6	0	0	TRUE					IPR043204, IPR036179, IPR033017, IPR013783, IPR013098, IPR007110, IPR003599	Basigin-like, Ig-like_dom_sf, Palladin_C, Ig-like_fold, Ig_I-set, Ig-like_dom, Ig_sub	FALSE	FALSE
4	168690603	168690744	PALLD	ENSG00000129116	ENST00000261509	ENSE00001758511	168690603	168690744	7	0	1						IPR043204, IPR036179, IPR033017, IPR013783, IPR013098, IPR007110, IPR003599	Basigin-like, Ig-like_dom_sf, Palladin_C, Ig-like_fold, Ig_I-set, Ig-like_dom, Ig_sub	FALSE	FALSE
4	168691269	168691292	PALLD	ENSG00000129116	ENST00000261509	ENSE00001791826	168691269	168691292	8	1	1		TRUE				IPR043204, IPR036179, IPR033017, IPR013783, IPR013098, IPR007110, IPR003599	Basigin-like, Ig-like_dom_sf, Palladin_C, Ig-like_fold, Ig_I-set, Ig-like_dom, Ig_sub	FALSE	FALSE
4	168709028	168709147	PALLD	ENSG00000129116	ENST00000261509	ENSE00001665331	168709028	168709147	9	1	1		TRUE				IPR043204, IPR036179, IPR033017, IPR013783, IPR013098, IPR007110, IPR003599	Basigin-like, Ig-like_dom_sf, Palladin_C, Ig-like_fold, Ig_I-set, Ig-like_dom, Ig_sub	FALSE	FALSE
4	168711581	168711923	PALLD	ENSG00000129116	ENST00000261509	ENSE00001728987	168711581	168711923	10	1	2						IPR043204, IPR036179, IPR033017, IPR013783, IPR013098, IPR007110, IPR003599, IPR003598, IPR043204, IPR036179, IPR033017, IPR013783, IPR013098, IPR007110, IPR003599	Basigin-like, Ig-like_dom_sf, Palladin_C, Ig-like_fold, Ig_I-set, Ig-like_dom, Ig_sub, Ig_sub2, Basigin-like, Ig-like_dom_sf, Palladin_C, Ig-like_fold, Ig_I-set, Ig-like_dom, Ig_sub	FALSE	FALSE
4	168890922	168891057	PALLD	ENSG00000129116	ENST00000261509	ENSE00003510328	168890922	168891057	11	2	0						IPR043204, IPR036179, IPR033017, IPR013783, IPR013098, IPR007110, IPR003599	Basigin-like, Ig-like_dom_sf, Palladin_C, Ig-like_fold, Ig_I-set, Ig-like_dom, Ig_sub	FALSE	FALSE
4	168894579	168894677	PALLD	ENSG00000129116	ENST00000261509	ENSE00003635840	168894579	168894677	12	0	0	TRUE					IPR043204, IPR036179, IPR033017, IPR013783, IPR013098, IPR007110, IPR003599	Basigin-like, Ig-like_dom_sf, Palladin_C, Ig-like_fold, Ig_I-set, Ig-like_dom, Ig_sub	FALSE	FALSE
4	168898493	168898714	PALLD	ENSG00000129116	ENST00000261509	ENSE00003621017	168898493	168898714	13	0	0	TRUE					IPR043204, IPR036179, IPR033017, IPR013783, IPR013098, IPR007110, IPR003599	Basigin-like, Ig-like_dom_sf, Palladin_C, Ig-like_fold, Ig_I-set, Ig-like_dom, Ig_sub	FALSE	FALSE
4	168903757	168903906	PALLD	ENSG00000129116	ENST00000261509	ENSE00003535541	168903757	168903906	14	0	0	TRUE					IPR043204, IPR036179, IPR033017, IPR013783, IPR013098, IPR007110, IPR003599	Basigin-like, Ig-like_dom_sf, Palladin_C, Ig-like_fold, Ig_I-set, Ig-like_dom, Ig_sub	FALSE	FALSE
4	168913927	168914021	PALLD	ENSG00000129116	ENST00000261509	ENSE00003693500	168913927	168914021	15	0	2						IPR043204, IPR036179, IPR033017, IPR013783, IPR013098, IPR007110, IPR003599	Basigin-like, Ig-like_dom_sf, Palladin_C, Ig-like_fold, Ig_I-set, Ig-like_dom, Ig_sub	FALSE	FALSE
4	168915895	168916027	PALLD	ENSG00000129116	ENST00000261509	ENSE00003607777	168915895	168916027	16	2	0						IPR043204, IPR036179, IPR033017, IPR013783, IPR013098, IPR007110, IPR003599	Basigin-like, Ig-like_dom_sf, Palladin_C, Ig-like_fold, Ig_I-set, Ig-like_dom, Ig_sub	FALSE	FALSE
4	168921534	168921741	PALLD	ENSG00000129116	ENST00000261509	ENSE00003653708	168921534	168921741	17	0	1						IPR043204, IPR036179, IPR033017, IPR013783, IPR013098, IPR007110, IPR003599	Basigin-like, Ig-like_dom_sf, Palladin_C, Ig-like_fold, Ig_I-set, Ig-like_dom, Ig_sub	FALSE	FALSE
4	168924255	168924420	PALLD	ENSG00000129116	ENST00000261509	ENSE00003500300	168924255	168924420	18	1	2						IPR043204, IPR036179, IPR033017, IPR013783, IPR013098, IPR007110, IPR003599	Basigin-like, Ig-like_dom_sf, Palladin_C, Ig-like_fold, Ig_I-set, Ig-like_dom, Ig_sub	FALSE	FALSE
4	168924945	168925078	PALLD	ENSG00000129116	ENST00000261509	ENSE00003564455	168924945	168925078	19	2	1						IPR043204, IPR036179, IPR033017, IPR013783, IPR013098, IPR007110, IPR003599	Basigin-like, Ig-like_dom_sf, Palladin_C, Ig-like_fold, Ig_I-set, Ig-like_dom, Ig_sub	FALSE	FALSE
4	168925233	168925246	PALLD	ENSG00000129116	ENST00000261509	ENSE00001291655	168925233	168925278	20	1	-1						IPR043204, IPR036179, IPR033017, IPR013783, IPR013098, IPR007110, IPR003599	Basigin-like, Ig-like_dom_sf, Palladin_C, Ig-like_fold, Ig_I-set, Ig-like_dom, Ig_sub	FALSE	FALSE
4			PALLD	ENSG00000129116	ENST00000261509	ENSE00003577827	168926213	168928457	21	-1	-1						IPR043204, IPR036179, IPR033017, IPR013783, IPR013098, IPR007110, IPR003599	Basigin-like, Ig-like_dom_sf, Palladin_C, Ig-like_fold, Ig_I-set, Ig-like_dom, Ig_sub	FALSE	FALSE
4	168921575	168921741	PALLD	ENSG00000129116	ENST00000503290	ENSE00002054370	168921575	168921741	1	2	1						IPR043204, IPR036179, IPR033017, IPR013783, IPR013098, IPR007110, IPR003599	Basigin-like, Ig-like_dom_sf, Palladin_C, Ig-like_fold, Ig_I-set, Ig-like_dom, Ig_sub	FALSE	FALSE
4	168925233	168925246	PALLD	ENSG00000129116	ENST00000503290	ENSE00002047135	168925233	168925393	4	1	-1						IPR043204, IPR036179, IPR033017, IPR013783, IPR013098, IPR007110, IPR003599	Basigin-like, Ig-like_dom_sf, Palladin_C, Ig-like_fold, Ig_I-set, Ig-like_dom, Ig_sub	FALSE	FALSE
4			PALLD	ENSG00000129116	ENST00000503457	ENSE00002075073	168654732	168654812	1	-1	-1				TRUE		IPR043204, IPR036179, IPR013783, IPR013098	Basigin-like, Ig-like_dom_sf, Ig-like_fold, Ig_I-set	FALSE	FALSE
4	168681391	168681398	PALLD	ENSG00000129116	ENST00000503457	ENSE00003601919	168681332	168681398	3	-1	2						IPR043204	Basigin-like	FALSE	FALSE
4	168690603	168690701	PALLD	ENSG00000129116	ENST00000503457	ENSE00002039190	168690603	168690701	6	0	0						IPR043204, IPR036179, IPR013783, IPR013098	Basigin-like, Ig-like_dom_sf, Ig-like_fold, Ig_I-set	FALSE	FALSE
4			PALLD	ENSG00000129116	ENST00000504519	ENSE00002079880	168631615	168631726	1	-1	-1						IPR043204	Basigin-like	FALSE	FALSE
4			PALLD	ENSG00000129116	ENST00000504519	ENSE00002058072	168677900	168678048	2	-1	-1						IPR043204	Basigin-like	FALSE	FALSE
4	168690603	168690663	PALLD	ENSG00000129116	ENST00000504519	ENSE00002022788	168690603	168690663	6	0	1						IPR043204	Basigin-like	FALSE	FALSE
4			PALLD	ENSG00000129116	ENST00000505667	ENSE00002076303	168497052	168497194	1	-1	-1						IPR043204, IPR036179, IPR033017, IPR013783, IPR013098, IPR007110, IPR003599	Basigin-like, Ig-like_dom_sf, Palladin_C, Ig-like_fold, Ig_I-set, Ig-like_dom, Ig_sub	FALSE	FALSE
4	168896549	168896599	PALLD	ENSG00000129116	ENST00000505667	ENSE00003552447	168896549	168896599	13	0	0						IPR043204, IPR036179, IPR033017, IPR013783, IPR013098, IPR007110, IPR003599	Basigin-like, Ig-like_dom_sf, Palladin_C, Ig-like_fold, Ig_I-set, Ig-like_dom, Ig_sub	FALSE	FALSE
4			PALLD	ENSG00000129116	ENST00000505667	ENSE00002084385	168926213	168928441	22	-1	-1						IPR043204, IPR036179, IPR033017, IPR013783, IPR013098, IPR007110, IPR003599	Basigin-like, Ig-like_dom_sf, Palladin_C, Ig-like_fold, Ig_I-set, Ig-like_dom, Ig_sub	FALSE	FALSE
4			PALLD	ENSG00000129116	ENST00000507735	ENSE00002061592	168832028	168832171	1	-1	-1				TRUE		IPR036179, IPR033017, IPR013783, IPR013098, IPR007110, IPR003599	Ig-like_dom_sf, Palladin_C, Ig-like_fold, Ig_I-set, Ig-like_dom, Ig_sub	FALSE	FALSE
4	168877892	168878394	PALLD	ENSG00000129116	ENST00000507735	ENSE00003672194	168877723	168878394	2	-1	2						IPR036179, IPR033017, IPR013783, IPR013098, IPR007110, IPR003599	Ig-like_dom_sf, Palladin_C, Ig-like_fold, Ig_I-set, Ig-like_dom, Ig_sub	FALSE	FALSE
4	168926213	168926385	PALLD	ENSG00000129116	ENST00000507735	ENSE00002051743	168926213	168928445	12	1	-1						IPR036179, IPR033017, IPR013783, IPR013098, IPR007110, IPR003599	Ig-like_dom_sf, Palladin_C, Ig-like_fold, Ig_I-set, Ig-like_dom, Ig_sub	FALSE	FALSE
4	168511568	168512412	PALLD	ENSG00000129116	ENST00000508898	ENSE00003653523	168511568	168512412	1	0	2						IPR043204, IPR036179, IPR013783, IPR013098, IPR007110, IPR003599	Basigin-like, Ig-like_dom_sf, Ig-like_fold, Ig_I-set, Ig-like_dom, Ig_sub	FALSE	FALSE
4	168700019	168700119	PALLD	ENSG00000129116	ENST00000508898	ENSE00002038313	168700019	168700900	8	1	-1						IPR043204, IPR036179, IPR013783, IPR013098, IPR007110, IPR003599	Basigin-like, Ig-like_dom_sf, Ig-like_fold, Ig_I-set, Ig-like_dom, Ig_sub	FALSE	FALSE
4			PALLD	ENSG00000129116	ENST00000512127	ENSE00002047146	168631617	168631900	1	-1	-1				TRUE		IPR043204, IPR036179, IPR033017, IPR013783, IPR013098, IPR007110, IPR003599	Basigin-like, Ig-like_dom_sf, Palladin_C, Ig-like_fold, Ig_I-set, Ig-like_dom, Ig_sub	FALSE	FALSE
4			PALLD	ENSG00000129116	ENST00000512127	ENSE00003591144	168668190	168668368	2	-1	-1						IPR043204, IPR036179, IPR033017, IPR013783, IPR013098, IPR007110, IPR003599	Basigin-like, Ig-like_dom_sf, Palladin_C, Ig-like_fold, Ig_I-set, Ig-like_dom, Ig_sub	FALSE	FALSE
4	168926213	168926385	PALLD	ENSG00000129116	ENST00000512127	ENSE00002054967	168926213	168926487	19	1	-1						IPR043204, IPR036179, IPR033017, IPR013783, IPR013098, IPR007110, IPR003599	Basigin-like, Ig-like_dom_sf, Palladin_C, Ig-like_fold, Ig_I-set, Ig-like_dom, Ig_sub	FALSE	FALSE
4			PALLD	ENSG00000129116	ENST00000513245	ENSE00002023760	168648777	168648888	1	-1	-1
4	168690603	168690628	PALLD	ENSG00000129116	ENST00000513245	ENSE00002053563	168690603	168690628	6	0	2
4	176320077	176320219	SPCS3	ENSG00000129128	ENST00000503362	ENSE00002065140	176319966	176320219	1	-1	2
4	176322170	176322243	SPCS3	ENSG00000129128	ENST00000503362	ENSE00003530109	176322170	176322243	2	2	1
4	176324181	176324257	SPCS3	ENSG00000129128	ENST00000503362	ENSE00003600295	176324181	176324257	3	1	0
4	176327162	176327277	SPCS3	ENSG00000129128	ENST00000503362	ENSE00003524373	176327162	176327277	4	0	2
4	176328198	176328330	SPCS3	ENSG00000129128	ENST00000503362	ENSE00000886396	176328198	176332245	5	2	-1
4	182917288	182917313	DCTD	ENSG00000129187	ENST00000357067	ENSE00002074912	182917288	182917379	1	-1	2						IPR035105, IPR016473, IPR016193, IPR016192, IPR015517	Deoxycytidylate_deaminase_dom, dCMP_deaminase, Cytidine_deaminase-like, APOBEC/CMP_deaminase_Zn-bd, dCMP_deaminase-rel	FALSE	FALSE
4	182915461	182915575	DCTD	ENSG00000129187	ENST00000357067	ENSE00003505691	182915461	182915575	2	2	0						IPR035105, IPR016473, IPR016193, IPR016192, IPR015517	Deoxycytidylate_deaminase_dom, dCMP_deaminase, Cytidine_deaminase-like, APOBEC/CMP_deaminase_Zn-bd, dCMP_deaminase-rel	FALSE	FALSE
4	182914923	182915058	DCTD	ENSG00000129187	ENST00000357067	ENSE00003525191	182914923	182915058	3	0	1						IPR035105, IPR016473, IPR016193, IPR016192, IPR015517	Deoxycytidylate_deaminase_dom, dCMP_deaminase, Cytidine_deaminase-like, APOBEC/CMP_deaminase_Zn-bd, dCMP_deaminase-rel	FALSE	FALSE
4	182894489	182894605	DCTD	ENSG00000129187	ENST00000357067	ENSE00003786290	182894489	182894605	4	1	1		TRUE				IPR035105, IPR016473, IPR016193, IPR016192, IPR015517	Deoxycytidylate_deaminase_dom, dCMP_deaminase, Cytidine_deaminase-like, APOBEC/CMP_deaminase_Zn-bd, dCMP_deaminase-rel	FALSE	FALSE
4	182893031	182893127	DCTD	ENSG00000129187	ENST00000357067	ENSE00003694327	182893031	182893127	5	1	2						IPR035105, IPR016473, IPR016193, IPR016192, IPR015517	Deoxycytidylate_deaminase_dom, dCMP_deaminase, Cytidine_deaminase-like, APOBEC/CMP_deaminase_Zn-bd, dCMP_deaminase-rel	FALSE	FALSE
4	182891399	182891477	DCTD	ENSG00000129187	ENST00000357067	ENSE00002075707	182890104	182891477	6	2	-1						IPR035105, IPR016473, IPR016193, IPR016192, IPR015517	Deoxycytidylate_deaminase_dom, dCMP_deaminase, Cytidine_deaminase-like, APOBEC/CMP_deaminase_Zn-bd, dCMP_deaminase-rel	FALSE	FALSE
4			DCTD	ENSG00000129187	ENST00000438320	ENSE00002040393	182917311	182917594	1	-1	-1				TRUE		IPR035105, IPR016473, IPR016193, IPR016192, IPR015517	Deoxycytidylate_deaminase_dom, dCMP_deaminase, Cytidine_deaminase-like, APOBEC/CMP_deaminase_Zn-bd, dCMP_deaminase-rel	FALSE	FALSE
4	182915461	182915568	DCTD	ENSG00000129187	ENST00000438320	ENSE00003500086	182915461	182915575	2	-1	0						IPR035105, IPR016473, IPR016193, IPR016192, IPR015517	Deoxycytidylate_deaminase_dom, dCMP_deaminase, Cytidine_deaminase-like, APOBEC/CMP_deaminase_Zn-bd, dCMP_deaminase-rel	FALSE	FALSE
4	182891399	182891477	DCTD	ENSG00000129187	ENST00000438320	ENSE00003674419	182890255	182891477	6	2	-1						IPR035105, IPR016473, IPR016193, IPR016192, IPR015517	Deoxycytidylate_deaminase_dom, dCMP_deaminase, Cytidine_deaminase-like, APOBEC/CMP_deaminase_Zn-bd, dCMP_deaminase-rel	FALSE	FALSE
4			DCTD	ENSG00000129187	ENST00000503182	ENSE00002023255	182917873	182917936	1	-1	-1						IPR035105, IPR016473, IPR016193, IPR016192, IPR015517	Deoxycytidylate_deaminase_dom, dCMP_deaminase, Cytidine_deaminase-like, APOBEC/CMP_deaminase_Zn-bd, dCMP_deaminase-rel	FALSE	FALSE
4	182891429	182891477	DCTD	ENSG00000129187	ENST00000503182	ENSE00002029424	182891429	182891477	6	2	0						IPR035105, IPR016473, IPR016193, IPR016192, IPR015517	Deoxycytidylate_deaminase_dom, dCMP_deaminase, Cytidine_deaminase-like, APOBEC/CMP_deaminase_Zn-bd, dCMP_deaminase-rel	FALSE	FALSE
4			DCTD	ENSG00000129187	ENST00000503820	ENSE00002067448	182916673	182917219	1	-1	-1						IPR016193, IPR015517	Cytidine_deaminase-like, dCMP_deaminase-rel	FALSE	FALSE
4	182914946	182915058	DCTD	ENSG00000129187	ENST00000503820	ENSE00002077634	182914946	182915058	4	0	2						IPR016193, IPR015517	Cytidine_deaminase-like, dCMP_deaminase-rel	FALSE	FALSE
4			DCTD	ENSG00000129187	ENST00000503988	ENSE00002084468	182916673	182917253	1	-1	-1						IPR016193, IPR015517	Cytidine_deaminase-like, dCMP_deaminase-rel	FALSE	FALSE
4			DCTD	ENSG00000129187	ENST00000503988	ENSE00002087293	182916286	182916539	2	-1	-1						IPR016193, IPR015517	Cytidine_deaminase-like, dCMP_deaminase-rel	FALSE	FALSE
4	182914990	182915058	DCTD	ENSG00000129187	ENST00000503988	ENSE00002064091	182914990	182915058	5	0	0						IPR016193, IPR015517	Cytidine_deaminase-like, dCMP_deaminase-rel	FALSE	FALSE
4			DCTD	ENSG00000129187	ENST00000510307	ENSE00002074522	182916673	182916896	1	-1	-1						IPR035105, IPR016473, IPR016193, IPR016192, IPR015517	Deoxycytidylate_deaminase_dom, dCMP_deaminase, Cytidine_deaminase-like, APOBEC/CMP_deaminase_Zn-bd, dCMP_deaminase-rel	FALSE	FALSE
4			DCTD	ENSG00000129187	ENST00000510370	ENSE00002087238	182917288	182917389	1	-1	-1				TRUE		IPR035105, IPR016473, IPR016193, IPR016192, IPR015517	Deoxycytidylate_deaminase_dom, dCMP_deaminase, Cytidine_deaminase-like, APOBEC/CMP_deaminase_Zn-bd, dCMP_deaminase-rel	FALSE	FALSE
4			DCTD	ENSG00000129187	ENST00000510370	ENSE00002084832	182916419	182916539	2	-1	-1						IPR035105, IPR016473, IPR016193, IPR016192, IPR015517	Deoxycytidylate_deaminase_dom, dCMP_deaminase, Cytidine_deaminase-like, APOBEC/CMP_deaminase_Zn-bd, dCMP_deaminase-rel	FALSE	FALSE
4	182891399	182891477	DCTD	ENSG00000129187	ENST00000510370	ENSE00002020518	182891372	182891477	7	2	-1						IPR035105, IPR016473, IPR016193, IPR016192, IPR015517	Deoxycytidylate_deaminase_dom, dCMP_deaminase, Cytidine_deaminase-like, APOBEC/CMP_deaminase_Zn-bd, dCMP_deaminase-rel	FALSE	FALSE
4			DCTD	ENSG00000129187	ENST00000512766	ENSE00001231301	182917288	182917477	1	-1	-1				TRUE		IPR035105, IPR016473, IPR016193, IPR016192, IPR015517	Deoxycytidylate_deaminase_dom, dCMP_deaminase, Cytidine_deaminase-like, APOBEC/CMP_deaminase_Zn-bd, dCMP_deaminase-rel	FALSE	FALSE
4			DCTD	ENSG00000129187	ENST00000512766	ENSE00002453190	182915881	182915888	3	-1	-1						IPR035105, IPR016473, IPR016193, IPR016192, IPR015517	Deoxycytidylate_deaminase_dom, dCMP_deaminase, Cytidine_deaminase-like, APOBEC/CMP_deaminase_Zn-bd, dCMP_deaminase-rel	FALSE	FALSE
4	182894493	182894605	DCTD	ENSG00000129187	ENST00000512766	ENSE00002073080	182894493	182894605	6	1	0						IPR035105, IPR016473, IPR016193, IPR016192, IPR015517	Deoxycytidylate_deaminase_dom, dCMP_deaminase, Cytidine_deaminase-like, APOBEC/CMP_deaminase_Zn-bd, dCMP_deaminase-rel	FALSE	FALSE
4			DCTD	ENSG00000129187	ENST00000514754	ENSE00002037310	182916286	182916627	1	-1	-1						IPR016193, IPR015517	Cytidine_deaminase-like, dCMP_deaminase-rel	FALSE	FALSE
4	182894554	182894605	DCTD	ENSG00000129187	ENST00000514754	ENSE00002056650	182894554	182894605	4	1	2						IPR016193, IPR015517	Cytidine_deaminase-like, dCMP_deaminase-rel	FALSE	FALSE
4	2229099	2229231	POLN	ENSG00000130997	ENST00000382865	ENSE00001673672	2229099	2229231	1	0	1						IPR043502, IPR040940, IPR036397, IPR002298	DNA/RNA_pol_sf, DNA_pol_P_Exo, RNaseH_sf, DNA_polymerase_A	FALSE	FALSE
4	2213047	2213126	POLN	ENSG00000130997	ENST00000382865	ENSE00003534336	2213047	2213126	2	1	0						IPR043502, IPR040940, IPR036397, IPR002298	DNA/RNA_pol_sf, DNA_pol_P_Exo, RNaseH_sf, DNA_polymerase_A	FALSE	FALSE
4	2207987	2208487	POLN	ENSG00000130997	ENST00000382865	ENSE00003540612	2207987	2208487	3	0	0	TRUE					IPR043502, IPR040940, IPR036397, IPR002298	DNA/RNA_pol_sf, DNA_pol_P_Exo, RNaseH_sf, DNA_polymerase_A	FALSE	FALSE
4	2198524	2198717	POLN	ENSG00000130997	ENST00000382865	ENSE00003601529	2198524	2198717	4	0	2						IPR043502, IPR040940, IPR036397, IPR002298	DNA/RNA_pol_sf, DNA_pol_P_Exo, RNaseH_sf, DNA_polymerase_A	FALSE	FALSE
4	2193204	2193316	POLN	ENSG00000130997	ENST00000382865	ENSE00003488950	2193204	2193316	5	2	1						IPR043502, IPR040940, IPR036397, IPR002298	DNA/RNA_pol_sf, DNA_pol_P_Exo, RNaseH_sf, DNA_polymerase_A	FALSE	FALSE
4	2179308	2179465	POLN	ENSG00000130997	ENST00000382865	ENSE00003663304	2179308	2179465	6	1	0						IPR043502, IPR040940, IPR036397, IPR002298	DNA/RNA_pol_sf, DNA_pol_P_Exo, RNaseH_sf, DNA_polymerase_A	FALSE	FALSE
4	2176266	2176334	POLN	ENSG00000130997	ENST00000382865	ENSE00003606593	2176266	2176334	7	0	0	TRUE					IPR043502, IPR040940, IPR036397, IPR002298	DNA/RNA_pol_sf, DNA_pol_P_Exo, RNaseH_sf, DNA_polymerase_A	FALSE	FALSE
4	2174691	2174751	POLN	ENSG00000130997	ENST00000382865	ENSE00003578899	2174691	2174751	8	0	1						IPR043502, IPR040940, IPR036397, IPR002298	DNA/RNA_pol_sf, DNA_pol_P_Exo, RNaseH_sf, DNA_polymerase_A	FALSE	FALSE
4	2173955	2174019	POLN	ENSG00000130997	ENST00000382865	ENSE00003613523	2173955	2174019	9	1	0						IPR043502, IPR040940, IPR036397, IPR002298	DNA/RNA_pol_sf, DNA_pol_P_Exo, RNaseH_sf, DNA_polymerase_A	FALSE	FALSE
4	2171098	2171181	POLN	ENSG00000130997	ENST00000382865	ENSE00003629677	2171098	2171181	10	0	0	TRUE					IPR043502, IPR040940, IPR036397, IPR002298	DNA/RNA_pol_sf, DNA_pol_P_Exo, RNaseH_sf, DNA_polymerase_A	FALSE	FALSE
4	2170679	2170774	POLN	ENSG00000130997	ENST00000382865	ENSE00003630966	2170679	2170774	11	0	0	TRUE					IPR043502, IPR040940, IPR036397, IPR002298	DNA/RNA_pol_sf, DNA_pol_P_Exo, RNaseH_sf, DNA_polymerase_A	FALSE	FALSE
4	2159155	2159211	POLN	ENSG00000130997	ENST00000382865	ENSE00003553786	2159155	2159211	12	0	0	TRUE					IPR043502, IPR040940, IPR036397, IPR002298	DNA/RNA_pol_sf, DNA_pol_P_Exo, RNaseH_sf, DNA_polymerase_A	FALSE	FALSE
4	2157858	2157911	POLN	ENSG00000130997	ENST00000382865	ENSE00003689912	2157858	2157911	13	0	0	TRUE					IPR043502, IPR040940, IPR036397, IPR002298	DNA/RNA_pol_sf, DNA_pol_P_Exo, RNaseH_sf, DNA_polymerase_A	FALSE	FALSE
4	2156788	2156853	POLN	ENSG00000130997	ENST00000382865	ENSE00003568696	2156788	2156853	14	0	0	TRUE					IPR043502, IPR040940, IPR036397, IPR002298	DNA/RNA_pol_sf, DNA_pol_P_Exo, RNaseH_sf, DNA_polymerase_A	FALSE	FALSE
4	2131233	2131290	POLN	ENSG00000130997	ENST00000382865	ENSE00003473151	2131233	2131290	15	0	1						IPR043502, IPR040940, IPR036397, IPR002298	DNA/RNA_pol_sf, DNA_pol_P_Exo, RNaseH_sf, DNA_polymerase_A	FALSE	FALSE
4	2129179	2129256	POLN	ENSG00000130997	ENST00000382865	ENSE00003567330	2129179	2129256	16	1	1		TRUE				IPR043502, IPR040940, IPR036397, IPR002298	DNA/RNA_pol_sf, DNA_pol_P_Exo, RNaseH_sf, DNA_polymerase_A	FALSE	FALSE
4	2128113	2128227	POLN	ENSG00000130997	ENST00000382865	ENSE00003618280	2128113	2128227	17	1	2						IPR043502, IPR040940, IPR036397, IPR002298	DNA/RNA_pol_sf, DNA_pol_P_Exo, RNaseH_sf, DNA_polymerase_A	FALSE	FALSE
4	2095851	2095933	POLN	ENSG00000130997	ENST00000382865	ENSE00003633935	2095851	2095933	18	2	1						IPR043502, IPR040940, IPR036397, IPR002298	DNA/RNA_pol_sf, DNA_pol_P_Exo, RNaseH_sf, DNA_polymerase_A	FALSE	FALSE
4	2085613	2085744	POLN	ENSG00000130997	ENST00000382865	ENSE00003612680	2085613	2085744	19	1	1		TRUE				IPR043502, IPR040940, IPR036397, IPR002298	DNA/RNA_pol_sf, DNA_pol_P_Exo, RNaseH_sf, DNA_polymerase_A	FALSE	FALSE
4	2081633	2081743	POLN	ENSG00000130997	ENST00000382865	ENSE00003506470	2081633	2081743	20	1	1		TRUE				IPR043502, IPR040940, IPR036397, IPR002298	DNA/RNA_pol_sf, DNA_pol_P_Exo, RNaseH_sf, DNA_polymerase_A	FALSE	FALSE
4	2080958	2081036	POLN	ENSG00000130997	ENST00000382865	ENSE00000897203	2080958	2081036	21	1	2						IPR043502, IPR040940, IPR036397, IPR002298	DNA/RNA_pol_sf, DNA_pol_P_Exo, RNaseH_sf, DNA_polymerase_A	FALSE	FALSE
4	2075452	2075519	POLN	ENSG00000130997	ENST00000382865	ENSE00003603469	2075452	2075519	22	2	1						IPR043502, IPR040940, IPR036397, IPR002298	DNA/RNA_pol_sf, DNA_pol_P_Exo, RNaseH_sf, DNA_polymerase_A	FALSE	FALSE
4	2072968	2073029	POLN	ENSG00000130997	ENST00000382865	ENSE00003471895	2072968	2073029	23	1	0						IPR043502, IPR040940, IPR036397, IPR002298	DNA/RNA_pol_sf, DNA_pol_P_Exo, RNaseH_sf, DNA_polymerase_A	FALSE	FALSE
4	2072114	2072299	POLN	ENSG00000130997	ENST00000382865	ENSE00001288463	2071918	2072299	24	0	-1						IPR043502, IPR040940, IPR036397, IPR002298	DNA/RNA_pol_sf, DNA_pol_P_Exo, RNaseH_sf, DNA_polymerase_A	FALSE	FALSE
4	2179308	2179387	POLN	ENSG00000130997	ENST00000511098	ENSE00002048686	2179308	2179387	1	1	0						IPR043502, IPR040940, IPR036397, IPR002298	DNA/RNA_pol_sf, DNA_pol_P_Exo, RNaseH_sf, DNA_polymerase_A	FALSE	FALSE
4	2170682	2170774	POLN	ENSG00000130997	ENST00000511098	ENSE00002028088	2170682	2170774	6	0	0						IPR043502, IPR040940, IPR036397, IPR002298	DNA/RNA_pol_sf, DNA_pol_P_Exo, RNaseH_sf, DNA_polymerase_A	FALSE	FALSE
4	2072995	2073029	POLN	ENSG00000130997	ENST00000511098	ENSE00001331686	2072995	2073029	18	1	0						IPR043502, IPR040940, IPR036397, IPR002298	DNA/RNA_pol_sf, DNA_pol_P_Exo, RNaseH_sf, DNA_polymerase_A	FALSE	FALSE
4	2072114	2072299	POLN	ENSG00000130997	ENST00000511098	ENSE00002050478	2071950	2072299	19	0	-1						IPR043502, IPR040940, IPR036397, IPR002298	DNA/RNA_pol_sf, DNA_pol_P_Exo, RNaseH_sf, DNA_polymerase_A	FALSE	FALSE
4			POLN	ENSG00000130997	ENST00000511885	ENSE00003513003	2242051	2242121	1	-1	-1				TRUE		IPR043502, IPR040940, IPR036397, IPR002298	DNA/RNA_pol_sf, DNA_pol_P_Exo, RNaseH_sf, DNA_polymerase_A	FALSE	FALSE
4			POLN	ENSG00000130997	ENST00000511885	ENSE00003680492	2241520	2241790	2	-1	-1				TRUE		IPR043502, IPR040940, IPR036397, IPR002298	DNA/RNA_pol_sf, DNA_pol_P_Exo, RNaseH_sf, DNA_polymerase_A	FALSE	FALSE
4	2229099	2229231	POLN	ENSG00000130997	ENST00000511885	ENSE00003494595	2229099	2229243	3	-1	1						IPR043502, IPR040940, IPR036397, IPR002298	DNA/RNA_pol_sf, DNA_pol_P_Exo, RNaseH_sf, DNA_polymerase_A	FALSE	FALSE
4	337984	337986	ZNF141	ENSG00000131127	ENST00000240499	ENSE00002062523	337814	337986	1	-1	0						IPR036236, IPR036051, IPR013087	Znf_C2H2_sf, KRAB_dom_sf, Znf_C2H2_type	FALSE	FALSE
4	343782	343908	ZNF141	ENSG00000131127	ENST00000240499	ENSE00003471925	343782	343908	2	0	1						IPR036236, IPR036051, IPR013087	Znf_C2H2_sf, KRAB_dom_sf, Znf_C2H2_type	FALSE	FALSE
4	344335	344430	ZNF141	ENSG00000131127	ENST00000240499	ENSE00003669896	344335	344430	3	1	1		TRUE				IPR036236, IPR036051, IPR013087	Znf_C2H2_sf, KRAB_dom_sf, Znf_C2H2_type	FALSE	FALSE
4	372664	373862	ZNF141	ENSG00000131127	ENST00000240499	ENSE00001669961	372664	384868	4	1	-1						IPR036236, IPR036051, IPR013087	Znf_C2H2_sf, KRAB_dom_sf, Znf_C2H2_type	FALSE	FALSE
4	337984	337986	ZNF141	ENSG00000131127	ENST00000505939	ENSE00002076609	337834	337986	1	-1	0						IPR036051	KRAB_dom_sf	FALSE	FALSE
4	383095	383210	ZNF141	ENSG00000131127	ENST00000505939	ENSE00002056523	383095	384864	4	1	-1						IPR036051	KRAB_dom_sf	FALSE	FALSE
4	337984	337986	ZNF141	ENSG00000131127	ENST00000512994	ENSE00002047660	337820	337986	1	-1	0						IPR036236, IPR036051	Znf_C2H2_sf, KRAB_dom_sf	FALSE	FALSE
4	372664	373007	ZNF141	ENSG00000131127	ENST00000512994	ENSE00001441876	372664	373007	4	1	0						IPR036236, IPR036051	Znf_C2H2_sf, KRAB_dom_sf	FALSE	FALSE
4	383095	383130	ZNF141	ENSG00000131127	ENST00000512994	ENSE00002045817	383095	383971	5	0	-1						IPR036236, IPR036051	Znf_C2H2_sf, KRAB_dom_sf	FALSE	FALSE
4			TBC1D14	ENSG00000132405	ENST00000409757	ENSE00001884352	6909826	6909951	1	-1	-1				TRUE		IPR035969	Rab-GTPase_TBC_sf	FALSE	FALSE
4	6923390	6924111	TBC1D14	ENSG00000132405	ENST00000409757	ENSE00002242087	6923373	6924111	2	-1	2						IPR035969	Rab-GTPase_TBC_sf	FALSE	FALSE
4	6967304	6967424	TBC1D14	ENSG00000132405	ENST00000409757	ENSE00001676050	6967304	6967424	3	2	0						IPR035969	Rab-GTPase_TBC_sf	FALSE	FALSE
4	6994184	6994302	TBC1D14	ENSG00000132405	ENST00000409757	ENSE00001595890	6994184	6994302	4	0	2						IPR035969	Rab-GTPase_TBC_sf	FALSE	FALSE
4	6996325	6996407	TBC1D14	ENSG00000132405	ENST00000409757	ENSE00003466183	6996325	6996407	5	2	1						IPR035969	Rab-GTPase_TBC_sf	FALSE	FALSE
4	6999085	6999202	TBC1D14	ENSG00000132405	ENST00000409757	ENSE00003511987	6999085	6999202	6	1	2						IPR035969	Rab-GTPase_TBC_sf	FALSE	FALSE
4	7001145	7001251	TBC1D14	ENSG00000132405	ENST00000409757	ENSE00001628243	7001145	7001251	7	2	1						IPR035969	Rab-GTPase_TBC_sf	FALSE	FALSE
4	7004844	7004924	TBC1D14	ENSG00000132405	ENST00000409757	ENSE00001080289	7004844	7004924	8	1	1		TRUE				IPR035969	Rab-GTPase_TBC_sf	FALSE	FALSE
4	7006632	7006726	TBC1D14	ENSG00000132405	ENST00000409757	ENSE00001080285	7006632	7006726	9	1	0						IPR035969	Rab-GTPase_TBC_sf	FALSE	FALSE
4	7009877	7009948	TBC1D14	ENSG00000132405	ENST00000409757	ENSE00001672694	7009877	7009948	10	0	0	TRUE					IPR035969	Rab-GTPase_TBC_sf	FALSE	FALSE
4	7010653	7010781	TBC1D14	ENSG00000132405	ENST00000409757	ENSE00001080292	7010653	7010781	11	0	0	TRUE					IPR035969	Rab-GTPase_TBC_sf	FALSE	FALSE
4	7014448	7014557	TBC1D14	ENSG00000132405	ENST00000409757	ENSE00001080288	7014448	7014557	12	0	2						IPR035969	Rab-GTPase_TBC_sf	FALSE	FALSE
4	7025004	7025262	TBC1D14	ENSG00000132405	ENST00000409757	ENSE00001080293	7025004	7025262	13	2	0						IPR035969	Rab-GTPase_TBC_sf	FALSE	FALSE
4	7030327	7030392	TBC1D14	ENSG00000132405	ENST00000409757	ENSE00001588330	7030327	7033114	14	0	-1						IPR035969	Rab-GTPase_TBC_sf	FALSE	FALSE
4			TBC1D14	ENSG00000132405	ENST00000448507	ENSE00001797897	6909444	6909505	1	-1	-1						IPR035969	Rab-GTPase_TBC_sf	FALSE	FALSE
4	7030327	7030392	TBC1D14	ENSG00000132405	ENST00000448507	ENSE00001080294	7030327	7033118	14	0	-1						IPR035969	Rab-GTPase_TBC_sf	FALSE	FALSE
4	6987347	6987349	TBC1D14	ENSG00000132405	ENST00000451522	ENSE00001476356	6987162	6987349	1	-1	0						IPR035969	Rab-GTPase_TBC_sf	FALSE	FALSE
4	4247601	4247625	TMEM128	ENSG00000132406	ENST00000254742	ENSE00001220702	4247601	4248212	1	-1	1
4	4246202	4246343	TMEM128	ENSG00000132406	ENST00000254742	ENSE00001019722	4246202	4246343	2	1	2
4	4240321	4240479	TMEM128	ENSG00000132406	ENST00000254742	ENSE00000903935	4240321	4240479	3	2	2			TRUE
4	4237836	4237935	TMEM128	ENSG00000132406	ENST00000254742	ENSE00000969426	4237827	4237935	4	2	-1
4			TMEM128	ENSG00000132406	ENST00000254742	ENSE00000969427	4235542	4236256	5	-1	-1
4	4248106	4248202	TMEM128	ENSG00000132406	ENST00000382753	ENSE00001493245	4248106	4248223	1	-1	1
4	70839471	70839827	GRSF1	ENSG00000132463	ENST00000254799	ENSE00002081628	70839471	70839890	1	-1	0						IPR035979, IPR034426, IPR034425, IPR034424, IPR033106, IPR012677	RBD_domain_sf, GRSF1_RRM3, GRSF1_RRM1, GRSF-1_RRM2, GRSF1, Nucleotide-bd_a/b_plait_sf	FALSE	FALSE
4	70836158	70836314	GRSF1	ENSG00000132463	ENST00000254799	ENSE00003680597	70836158	70836314	2	0	1						IPR035979, IPR034426, IPR034425, IPR034424, IPR033106, IPR012677	RBD_domain_sf, GRSF1_RRM3, GRSF1_RRM1, GRSF-1_RRM2, GRSF1, Nucleotide-bd_a/b_plait_sf	FALSE	FALSE
4	70833118	70833273	GRSF1	ENSG00000132463	ENST00000254799	ENSE00003625286	70833118	70833273	3	1	1		TRUE				IPR035979, IPR034426, IPR034425, IPR034424, IPR033106, IPR012677	RBD_domain_sf, GRSF1_RRM3, GRSF1_RRM1, GRSF-1_RRM2, GRSF1, Nucleotide-bd_a/b_plait_sf	FALSE	FALSE
4	70832307	70832450	GRSF1	ENSG00000132463	ENST00000254799	ENSE00003582714	70832307	70832450	4	1	1		TRUE				IPR035979, IPR034426, IPR034425, IPR034424, IPR033106, IPR012677	RBD_domain_sf, GRSF1_RRM3, GRSF1_RRM1, GRSF-1_RRM2, GRSF1, Nucleotide-bd_a/b_plait_sf	FALSE	FALSE
4	70831539	70831674	GRSF1	ENSG00000132463	ENST00000254799	ENSE00003560575	70831539	70831674	5	1	2						IPR035979, IPR034426, IPR034425, IPR034424, IPR033106, IPR012677	RBD_domain_sf, GRSF1_RRM3, GRSF1_RRM1, GRSF-1_RRM2, GRSF1, Nucleotide-bd_a/b_plait_sf	FALSE	FALSE
4	70827852	70828036	GRSF1	ENSG00000132463	ENST00000254799	ENSE00003635330	70827852	70828036	6	2	1						IPR035979, IPR034426, IPR034425, IPR034424, IPR033106, IPR012677	RBD_domain_sf, GRSF1_RRM3, GRSF1_RRM1, GRSF-1_RRM2, GRSF1, Nucleotide-bd_a/b_plait_sf	FALSE	FALSE
4	70826124	70826245	GRSF1	ENSG00000132463	ENST00000254799	ENSE00003568508	70826124	70826245	7	1	0						IPR035979, IPR034426, IPR034425, IPR034424, IPR033106, IPR012677	RBD_domain_sf, GRSF1_RRM3, GRSF1_RRM1, GRSF-1_RRM2, GRSF1, Nucleotide-bd_a/b_plait_sf	FALSE	FALSE
4	70825296	70825431	GRSF1	ENSG00000132463	ENST00000254799	ENSE00003579800	70825296	70825431	8	0	1						IPR035979, IPR034426, IPR034425, IPR034424, IPR033106, IPR012677	RBD_domain_sf, GRSF1_RRM3, GRSF1_RRM1, GRSF-1_RRM2, GRSF1, Nucleotide-bd_a/b_plait_sf	FALSE	FALSE
4	70824319	70824368	GRSF1	ENSG00000132463	ENST00000254799	ENSE00003566502	70824294	70824368	9	1	-1						IPR035979, IPR034426, IPR034425, IPR034424, IPR033106, IPR012677	RBD_domain_sf, GRSF1_RRM3, GRSF1_RRM1, GRSF-1_RRM2, GRSF1, Nucleotide-bd_a/b_plait_sf	FALSE	FALSE
4			GRSF1	ENSG00000132463	ENST00000254799	ENSE00001977981	70815783	70820861	10	-1	-1						IPR035979, IPR034426, IPR034425, IPR034424, IPR033106, IPR012677	RBD_domain_sf, GRSF1_RRM3, GRSF1_RRM1, GRSF-1_RRM2, GRSF1, Nucleotide-bd_a/b_plait_sf	FALSE	FALSE
4	70839228	70839503	GRSF1	ENSG00000132463	ENST00000499044	ENSE00003461668	70839228	70839503	1	0	0						IPR035979, IPR034426, IPR034425, IPR034424, IPR033106, IPR012677	RBD_domain_sf, GRSF1_RRM3, GRSF1_RRM1, GRSF-1_RRM2, GRSF1, Nucleotide-bd_a/b_plait_sf	FALSE	FALSE
4			GRSF1	ENSG00000132463	ENST00000499044	ENSE00001965615	70819758	70820861	10	-1	-1						IPR035979, IPR034426, IPR034425, IPR034424, IPR033106, IPR012677	RBD_domain_sf, GRSF1_RRM3, GRSF1_RRM1, GRSF-1_RRM2, GRSF1, Nucleotide-bd_a/b_plait_sf	FALSE	FALSE
4			GRSF1	ENSG00000132463	ENST00000502323	ENSE00002019181	70838869	70839001	1	-1	-1				TRUE		IPR035979, IPR034426, IPR034424, IPR033106, IPR012677	RBD_domain_sf, GRSF1_RRM3, GRSF-1_RRM2, GRSF1, Nucleotide-bd_a/b_plait_sf	FALSE	FALSE
4	70836158	70836185	GRSF1	ENSG00000132463	ENST00000502323	ENSE00003630317	70836158	70836314	2	-1	1						IPR035979, IPR034426, IPR034424, IPR033106, IPR012677	RBD_domain_sf, GRSF1_RRM3, GRSF-1_RRM2, GRSF1, Nucleotide-bd_a/b_plait_sf	FALSE	FALSE
4			GRSF1	ENSG00000132463	ENST00000502323	ENSE00002079062	70820312	70820861	10	-1	-1						IPR035979, IPR034426, IPR034424, IPR033106, IPR012677	RBD_domain_sf, GRSF1_RRM3, GRSF-1_RRM2, GRSF1, Nucleotide-bd_a/b_plait_sf	FALSE	FALSE
4	70833118	70833217	GRSF1	ENSG00000132463	ENST00000506453	ENSE00002076507	70833118	70833217	1	0	1
4	70827936	70828036	GRSF1	ENSG00000132463	ENST00000506453	ENSE00003665712	70827852	70828036	3	1	-1
4			GRSF1	ENSG00000132463	ENST00000506453	ENSE00003664338	70826124	70826245	4	-1	-1				TRUE
4			GRSF1	ENSG00000132463	ENST00000506453	ENSE00003646940	70825296	70825431	5	-1	-1				TRUE
4			GRSF1	ENSG00000132463	ENST00000506453	ENSE00003600765	70824294	70824368	6	-1	-1				TRUE
4			GRSF1	ENSG00000132463	ENST00000506453	ENSE00002057250	70820699	70820861	7	-1	-1
4	70839177	70839343	GRSF1	ENSG00000132463	ENST00000514161	ENSE00002018897	70839177	70839343	1	1	0						IPR035979, IPR034426, IPR034425, IPR034424, IPR033106, IPR012677	RBD_domain_sf, GRSF1_RRM3, GRSF1_RRM1, GRSF-1_RRM2, GRSF1, Nucleotide-bd_a/b_plait_sf	FALSE	FALSE
4			GRSF1	ENSG00000132463	ENST00000514161	ENSE00002073658	70820375	70820861	10	-1	-1						IPR035979, IPR034426, IPR034425, IPR034424, IPR033106, IPR012677	RBD_domain_sf, GRSF1_RRM3, GRSF1_RRM1, GRSF-1_RRM2, GRSF1, Nucleotide-bd_a/b_plait_sf	FALSE	FALSE
4	70839722	70839827	GRSF1	ENSG00000132463	ENST00000545193	ENSE00003751852	70839722	70839880	1	-1	1						IPR035979, IPR034426, IPR034425, IPR034424, IPR033106, IPR012677	RBD_domain_sf, GRSF1_RRM3, GRSF1_RRM1, GRSF-1_RRM2, GRSF1, Nucleotide-bd_a/b_plait_sf	FALSE	FALSE
4	70839471	70839553	GRSF1	ENSG00000132463	ENST00000545193	ENSE00003745976	70839471	70839553	2	1	0						IPR035979, IPR034426, IPR034425, IPR034424, IPR033106, IPR012677	RBD_domain_sf, GRSF1_RRM3, GRSF1_RRM1, GRSF-1_RRM2, GRSF1, Nucleotide-bd_a/b_plait_sf	FALSE	FALSE
4			GRSF1	ENSG00000132463	ENST00000545193	ENSE00001487179	70819533	70820861	11	-1	-1						IPR035979, IPR034426, IPR034425, IPR034424, IPR033106, IPR012677	RBD_domain_sf, GRSF1_RRM3, GRSF1_RRM1, GRSF-1_RRM2, GRSF1, Nucleotide-bd_a/b_plait_sf	FALSE	FALSE
4			ENAM	ENSG00000132464	ENST00000396073	ENSE00001523770	70628744	70628964	1	-1	-1				TRUE
4	70629501	70629554	ENAM	ENSG00000132464	ENST00000396073	ENSE00001523768	70629441	70629554	2	-1	0
4	70631670	70631738	ENAM	ENSG00000132464	ENST00000396073	ENSE00000904382	70631670	70631738	3	0	0	TRUE
4	70631849	70631893	ENAM	ENSG00000132464	ENST00000396073	ENSE00000904383	70631849	70631893	4	0	0	TRUE
4	70632651	70632692	ENAM	ENSG00000132464	ENST00000396073	ENSE00000904384	70632651	70632692	5	0	0	TRUE
4	70634308	70634568	ENAM	ENSG00000132464	ENST00000396073	ENSE00000904385	70634308	70634568	6	0	0	TRUE
4	70635832	70635894	ENAM	ENSG00000132464	ENST00000396073	ENSE00000904386	70635832	70635894	7	0	0	TRUE
4	70637790	70637843	ENAM	ENSG00000132464	ENST00000396073	ENSE00000904387	70637790	70637843	8	0	0	TRUE
4	70642015	70644855	ENAM	ENSG00000132464	ENST00000396073	ENSE00000850995	70642015	70646824	9	0	-1
4	70666427	70666490	JCHAIN	ENSG00000132465	ENST00000254801	ENSE00001170989	70666427	70666508	1	-1	1
4	70662092	70662215	JCHAIN	ENSG00000132465	ENST00000254801	ENSE00001138846	70662092	70662215	2	1	2
4	70657211	70657291	JCHAIN	ENSG00000132465	ENST00000254801	ENSE00000720299	70657211	70657291	3	2	2			TRUE
4	70656329	70656539	JCHAIN	ENSG00000132465	ENST00000254801	ENSE00001296649	70655541	70656539	4	2	-1
4			JCHAIN	ENSG00000132465	ENST00000510437	ENSE00002024517	70666849	70666975	1	-1	-1				TRUE
4	70666427	70666490	JCHAIN	ENSG00000132465	ENST00000510437	ENSE00001911416	70666427	70666514	2	-1	1
4	70656329	70656539	JCHAIN	ENSG00000132465	ENST00000510437	ENSE00002034123	70656320	70656539	5	2	-1
4	73258276	73258668	ANKRD17	ENSG00000132466	ENST00000330838	ENSE00002028090	73258276	73258798	1	-1	0						IPR036770, IPR036612, IPR020683, IPR004088, IPR004087	Ankyrin_rpt-contain_sf, KH_dom_type_1_sf, Ankyrin_rpt-contain_dom, KH_dom_type_1, KH_dom	FALSE	FALSE
4	73177380	73177533	ANKRD17	ENSG00000132466	ENST00000330838	ENSE00003669919	73177380	73177533	2	0	1						IPR036770, IPR036612, IPR020683, IPR004088, IPR004087	Ankyrin_rpt-contain_sf, KH_dom_type_1_sf, Ankyrin_rpt-contain_dom, KH_dom_type_1, KH_dom	FALSE	FALSE
4	73161192	73161348	ANKRD17	ENSG00000132466	ENST00000330838	ENSE00003673262	73161192	73161348	3	1	2						IPR036770, IPR036612, IPR020683, IPR004088, IPR004087	Ankyrin_rpt-contain_sf, KH_dom_type_1_sf, Ankyrin_rpt-contain_dom, KH_dom_type_1, KH_dom	FALSE	FALSE
4	73156019	73156166	ANKRD17	ENSG00000132466	ENST00000330838	ENSE00000904408	73156019	73156166	4	2	0						IPR036770, IPR036612, IPR020683, IPR004088, IPR004087	Ankyrin_rpt-contain_sf, KH_dom_type_1_sf, Ankyrin_rpt-contain_dom, KH_dom_type_1, KH_dom	FALSE	FALSE
4	73155631	73155778	ANKRD17	ENSG00000132466	ENST00000330838	ENSE00000904407	73155631	73155778	5	0	1						IPR036770, IPR036612, IPR020683, IPR004088, IPR004087	Ankyrin_rpt-contain_sf, KH_dom_type_1_sf, Ankyrin_rpt-contain_dom, KH_dom_type_1, KH_dom	FALSE	FALSE
4	73153880	73154113	ANKRD17	ENSG00000132466	ENST00000330838	ENSE00000904406	73153880	73154113	6	1	1		TRUE				IPR036770, IPR036612, IPR020683, IPR004088, IPR004087	Ankyrin_rpt-contain_sf, KH_dom_type_1_sf, Ankyrin_rpt-contain_dom, KH_dom_type_1, KH_dom	FALSE	FALSE
4	73151430	73151524	ANKRD17	ENSG00000132466	ENST00000330838	ENSE00003670201	73151430	73151524	7	1	0						IPR036770, IPR036612, IPR020683, IPR004088, IPR004087	Ankyrin_rpt-contain_sf, KH_dom_type_1_sf, Ankyrin_rpt-contain_dom, KH_dom_type_1, KH_dom	FALSE	FALSE
4	73148813	73149050	ANKRD17	ENSG00000132466	ENST00000330838	ENSE00003620284	73148813	73149050	8	0	1						IPR036770, IPR036612, IPR020683, IPR004088, IPR004087	Ankyrin_rpt-contain_sf, KH_dom_type_1_sf, Ankyrin_rpt-contain_dom, KH_dom_type_1, KH_dom	FALSE	FALSE
4	73147241	73147432	ANKRD17	ENSG00000132466	ENST00000330838	ENSE00001024832	73147241	73147432	9	1	1		TRUE				IPR036770, IPR036612, IPR020683, IPR004088, IPR004087	Ankyrin_rpt-contain_sf, KH_dom_type_1_sf, Ankyrin_rpt-contain_dom, KH_dom_type_1, KH_dom	FALSE	FALSE
4	73146764	73146873	ANKRD17	ENSG00000132466	ENST00000330838	ENSE00003600978	73146764	73146873	10	1	0						IPR036770, IPR036612, IPR020683, IPR004088, IPR004087	Ankyrin_rpt-contain_sf, KH_dom_type_1_sf, Ankyrin_rpt-contain_dom, KH_dom_type_1, KH_dom	FALSE	FALSE
4	73144745	73144832	ANKRD17	ENSG00000132466	ENST00000330838	ENSE00003515859	73144745	73144832	11	0	1						IPR036770, IPR036612, IPR020683, IPR004088, IPR004087	Ankyrin_rpt-contain_sf, KH_dom_type_1_sf, Ankyrin_rpt-contain_dom, KH_dom_type_1, KH_dom	FALSE	FALSE
4	73142640	73142767	ANKRD17	ENSG00000132466	ENST00000330838	ENSE00003588381	73142640	73142767	12	1	0						IPR036770, IPR036612, IPR020683, IPR004088, IPR004087	Ankyrin_rpt-contain_sf, KH_dom_type_1_sf, Ankyrin_rpt-contain_dom, KH_dom_type_1, KH_dom	FALSE	FALSE
4	73142242	73142385	ANKRD17	ENSG00000132466	ENST00000330838	ENSE00003601623	73142242	73142385	13	0	0	TRUE					IPR036770, IPR036612, IPR020683, IPR004088, IPR004087	Ankyrin_rpt-contain_sf, KH_dom_type_1_sf, Ankyrin_rpt-contain_dom, KH_dom_type_1, KH_dom	FALSE	FALSE
4	73141741	73141843	ANKRD17	ENSG00000132466	ENST00000330838	ENSE00003600915	73141741	73141843	14	0	1						IPR036770, IPR036612, IPR020683, IPR004088, IPR004087	Ankyrin_rpt-contain_sf, KH_dom_type_1_sf, Ankyrin_rpt-contain_dom, KH_dom_type_1, KH_dom	FALSE	FALSE
4	73135117	73135265	ANKRD17	ENSG00000132466	ENST00000330838	ENSE00003649296	73135117	73135265	15	1	0						IPR036770, IPR036612, IPR020683, IPR004088, IPR004087	Ankyrin_rpt-contain_sf, KH_dom_type_1_sf, Ankyrin_rpt-contain_dom, KH_dom_type_1, KH_dom	FALSE	FALSE
4	73125201	73125312	ANKRD17	ENSG00000132466	ENST00000330838	ENSE00003506664	73125201	73125312	16	0	1						IPR036770, IPR036612, IPR020683, IPR004088, IPR004087	Ankyrin_rpt-contain_sf, KH_dom_type_1_sf, Ankyrin_rpt-contain_dom, KH_dom_type_1, KH_dom	FALSE	FALSE
4	73124913	73125058	ANKRD17	ENSG00000132466	ENST00000330838	ENSE00003627891	73124913	73125058	17	1	0						IPR036770, IPR036612, IPR020683, IPR004088, IPR004087	Ankyrin_rpt-contain_sf, KH_dom_type_1_sf, Ankyrin_rpt-contain_dom, KH_dom_type_1, KH_dom	FALSE	FALSE
4	73121617	73121759	ANKRD17	ENSG00000132466	ENST00000330838	ENSE00003605000	73121617	73121759	18	0	2						IPR036770, IPR036612, IPR020683, IPR004088, IPR004087	Ankyrin_rpt-contain_sf, KH_dom_type_1_sf, Ankyrin_rpt-contain_dom, KH_dom_type_1, KH_dom	FALSE	FALSE
4	73120881	73121094	ANKRD17	ENSG00000132466	ENST00000330838	ENSE00003552930	73120881	73121094	19	2	0						IPR036770, IPR036612, IPR020683, IPR004088, IPR004087	Ankyrin_rpt-contain_sf, KH_dom_type_1_sf, Ankyrin_rpt-contain_dom, KH_dom_type_1, KH_dom	FALSE	FALSE
4	73120162	73120337	ANKRD17	ENSG00000132466	ENST00000330838	ENSE00003630833	73120162	73120337	20	0	2						IPR036770, IPR036612, IPR020683, IPR004088, IPR004087	Ankyrin_rpt-contain_sf, KH_dom_type_1_sf, Ankyrin_rpt-contain_dom, KH_dom_type_1, KH_dom	FALSE	FALSE
4	73118688	73118850	ANKRD17	ENSG00000132466	ENST00000330838	ENSE00003478324	73118688	73118850	21	2	0						IPR036770, IPR036612, IPR020683, IPR004088, IPR004087	Ankyrin_rpt-contain_sf, KH_dom_type_1_sf, Ankyrin_rpt-contain_dom, KH_dom_type_1, KH_dom	FALSE	FALSE
4	73115821	73115916	ANKRD17	ENSG00000132466	ENST00000330838	ENSE00003672891	73115821	73115916	22	0	0	TRUE					IPR036770, IPR036612, IPR020683, IPR004088, IPR004087	Ankyrin_rpt-contain_sf, KH_dom_type_1_sf, Ankyrin_rpt-contain_dom, KH_dom_type_1, KH_dom	FALSE	FALSE
4	73113792	73113908	ANKRD17	ENSG00000132466	ENST00000330838	ENSE00003656052	73113792	73113908	23	0	0	TRUE					IPR036770, IPR036612, IPR020683, IPR004088, IPR004087	Ankyrin_rpt-contain_sf, KH_dom_type_1_sf, Ankyrin_rpt-contain_dom, KH_dom_type_1, KH_dom	FALSE	FALSE
4	73102376	73102547	ANKRD17	ENSG00000132466	ENST00000330838	ENSE00003641226	73102376	73102547	24	0	1						IPR036770, IPR036612, IPR020683, IPR004088, IPR004087	Ankyrin_rpt-contain_sf, KH_dom_type_1_sf, Ankyrin_rpt-contain_dom, KH_dom_type_1, KH_dom	FALSE	FALSE
4	73098073	73098520	ANKRD17	ENSG00000132466	ENST00000330838	ENSE00003487096	73098073	73098520	25	1	2						IPR036770, IPR036612, IPR020683, IPR004088, IPR004087	Ankyrin_rpt-contain_sf, KH_dom_type_1_sf, Ankyrin_rpt-contain_dom, KH_dom_type_1, KH_dom	FALSE	FALSE
4	73097117	73097272	ANKRD17	ENSG00000132466	ENST00000330838	ENSE00001605787	73097117	73097272	26	2	2			TRUE			IPR036770, IPR036612, IPR020683, IPR004088, IPR004087	Ankyrin_rpt-contain_sf, KH_dom_type_1_sf, Ankyrin_rpt-contain_dom, KH_dom_type_1, KH_dom	FALSE	FALSE
4	73094079	73094228	ANKRD17	ENSG00000132466	ENST00000330838	ENSE00001726219	73094079	73094228	27	2	2			TRUE			IPR036770, IPR036612, IPR020683, IPR004088, IPR004087	Ankyrin_rpt-contain_sf, KH_dom_type_1_sf, Ankyrin_rpt-contain_dom, KH_dom_type_1, KH_dom	FALSE	FALSE
4	73090667	73092300	ANKRD17	ENSG00000132466	ENST00000330838	ENSE00001605872	73090667	73092300	28	2	1						IPR036770, IPR036612, IPR020683, IPR004088, IPR004087	Ankyrin_rpt-contain_sf, KH_dom_type_1_sf, Ankyrin_rpt-contain_dom, KH_dom_type_1, KH_dom	FALSE	FALSE
4	73085249	73085446	ANKRD17	ENSG00000132466	ENST00000330838	ENSE00001723277	73085249	73085446	29	1	1		TRUE				IPR036770, IPR036612, IPR020683, IPR004088, IPR004087	Ankyrin_rpt-contain_sf, KH_dom_type_1_sf, Ankyrin_rpt-contain_dom, KH_dom_type_1, KH_dom	FALSE	FALSE
4	73078642	73078890	ANKRD17	ENSG00000132466	ENST00000330838	ENSE00003463665	73078642	73078890	30	1	1		TRUE				IPR036770, IPR036612, IPR020683, IPR004088, IPR004087	Ankyrin_rpt-contain_sf, KH_dom_type_1_sf, Ankyrin_rpt-contain_dom, KH_dom_type_1, KH_dom	FALSE	FALSE
4	73077355	73077533	ANKRD17	ENSG00000132466	ENST00000330838	ENSE00002454077	73077355	73077533	31	1	0						IPR036770, IPR036612, IPR020683, IPR004088, IPR004087	Ankyrin_rpt-contain_sf, KH_dom_type_1_sf, Ankyrin_rpt-contain_dom, KH_dom_type_1, KH_dom	FALSE	FALSE
4	73076940	73077104	ANKRD17	ENSG00000132466	ENST00000330838	ENSE00002531739	73076940	73077104	32	0	0	TRUE					IPR036770, IPR036612, IPR020683, IPR004088, IPR004087	Ankyrin_rpt-contain_sf, KH_dom_type_1_sf, Ankyrin_rpt-contain_dom, KH_dom_type_1, KH_dom	FALSE	FALSE
4	73076231	73076290	ANKRD17	ENSG00000132466	ENST00000330838	ENSE00002024040	73075686	73076290	33	0	-1						IPR036770, IPR036612, IPR020683, IPR004088, IPR004087	Ankyrin_rpt-contain_sf, KH_dom_type_1_sf, Ankyrin_rpt-contain_dom, KH_dom_type_1, KH_dom	FALSE	FALSE
4	73139531	73140283	ANKRD17	ENSG00000132466	ENST00000358602	ENSE00003518065	73139531	73140283	15	1	1						IPR036770, IPR036612, IPR020683, IPR004088, IPR004087	Ankyrin_rpt-contain_sf, KH_dom_type_1_sf, Ankyrin_rpt-contain_dom, KH_dom_type_1, KH_dom	FALSE	FALSE
4	73076231	73076290	ANKRD17	ENSG00000132466	ENST00000358602	ENSE00002051724	73073376	73076290	34	0	-1						IPR036770, IPR036612, IPR020683, IPR004088, IPR004087	Ankyrin_rpt-contain_sf, KH_dom_type_1_sf, Ankyrin_rpt-contain_dom, KH_dom_type_1, KH_dom	FALSE	FALSE
4	73222974	73223027	ANKRD17	ENSG00000132466	ENST00000509867	ENSE00002537849	73222974	73223114	1	-1	0						IPR036770, IPR036612, IPR020683, IPR004088, IPR004087	Ankyrin_rpt-contain_sf, KH_dom_type_1_sf, Ankyrin_rpt-contain_dom, KH_dom_type_1, KH_dom	FALSE	FALSE
4	73258276	73258322	ANKRD17	ENSG00000132466	ENST00000558247	ENSE00002555729	73258276	73258322	1	1	0						IPR036770, IPR036612, IPR020683, IPR004088, IPR004087	Ankyrin_rpt-contain_sf, KH_dom_type_1_sf, Ankyrin_rpt-contain_dom, KH_dom_type_1, KH_dom	FALSE	FALSE
4	73135117	73135262	ANKRD17	ENSG00000132466	ENST00000558247	ENSE00002546800	73135117	73135262	16	1	0						IPR036770, IPR036612, IPR020683, IPR004088, IPR004087	Ankyrin_rpt-contain_sf, KH_dom_type_1_sf, Ankyrin_rpt-contain_dom, KH_dom_type_1, KH_dom	FALSE	FALSE
4	73076231	73076290	ANKRD17	ENSG00000132466	ENST00000558247	ENSE00002537952	73075238	73076290	34	0	-1						IPR036770, IPR036612, IPR020683, IPR004088, IPR004087	Ankyrin_rpt-contain_sf, KH_dom_type_1_sf, Ankyrin_rpt-contain_dom, KH_dom_type_1, KH_dom	FALSE	FALSE
4	73258285	73258668	ANKRD17	ENSG00000132466	ENST00000561029	ENSE00002537351	73258285	73258798	1	-1	0						IPR036770, IPR020683	Ankyrin_rpt-contain_sf, Ankyrin_rpt-contain_dom	FALSE	FALSE
4	73141741	73141792	ANKRD17	ENSG00000132466	ENST00000561029	ENSE00002572143	73141741	73141792	2	0	1						IPR036770, IPR020683	Ankyrin_rpt-contain_sf, Ankyrin_rpt-contain_dom	FALSE	FALSE
4	73102463	73102547	ANKRD17	ENSG00000132466	ENST00000561029	ENSE00002565796	73102463	73102547	13	0	1						IPR036770, IPR020683	Ankyrin_rpt-contain_sf, Ankyrin_rpt-contain_dom	FALSE	FALSE
4	73258276	73258668	ANKRD17	ENSG00000132466	ENST00000639793	ENSE00001505891	73258276	73258785	1	-1	0						IPR036770, IPR020683	Ankyrin_rpt-contain_sf, Ankyrin_rpt-contain_dom	FALSE	FALSE
4	73142755	73142768	ANKRD17	ENSG00000132466	ENST00000639793	ENSE00003810258	73142755	73142768	12	1	0						IPR036770, IPR020683	Ankyrin_rpt-contain_sf, Ankyrin_rpt-contain_dom	FALSE	FALSE
4	73142723	73142749	ANKRD17	ENSG00000132466	ENST00000639793	ENSE00003807902	73142723	73142749	13	0	0	TRUE					IPR036770, IPR020683	Ankyrin_rpt-contain_sf, Ankyrin_rpt-contain_dom	FALSE	FALSE
4	73142640	73142720	ANKRD17	ENSG00000132466	ENST00000639793	ENSE00003802681	73142640	73142720	14	0	0						IPR036770, IPR020683	Ankyrin_rpt-contain_sf, Ankyrin_rpt-contain_dom	FALSE	FALSE
4	73125030	73125058	ANKRD17	ENSG00000132466	ENST00000639793	ENSE00003805927	73125030	73125058	20	1	0						IPR036770, IPR020683	Ankyrin_rpt-contain_sf, Ankyrin_rpt-contain_dom	FALSE	FALSE
4	70688678	70690117	UTP3	ENSG00000132467	ENST00000254803	ENSE00000904388	70688532	70690551	1	-1	-1						IPR018972	Sas10_C_dom	FALSE	FALSE
4	625627	626094	PDE6B	ENSG00000133256	ENST00000255622	ENSE00001247390	625584	626094	1	-1	0						IPR036971, IPR029016, IPR023174, IPR023088, IPR003607, IPR003018	PDEase_catalytic_dom_sf, GAF-like_dom_sf, PDEase_CS, PDEase, HD/PDEase_dom, GAF	FALSE	FALSE
4	634677	634829	PDE6B	ENSG00000133256	ENST00000255622	ENSE00001166453	634677	634829	2	0	0	TRUE					IPR036971, IPR029016, IPR023174, IPR023088, IPR003607, IPR003018	PDEase_catalytic_dom_sf, GAF-like_dom_sf, PDEase_CS, PDEase, HD/PDEase_dom, GAF	FALSE	FALSE
4	635880	635969	PDE6B	ENSG00000133256	ENST00000255622	ENSE00001166447	635880	635969	3	0	0	TRUE					IPR036971, IPR029016, IPR023174, IPR023088, IPR003607, IPR003018	PDEase_catalytic_dom_sf, GAF-like_dom_sf, PDEase_CS, PDEase, HD/PDEase_dom, GAF	FALSE	FALSE
4	653852	653992	PDE6B	ENSG00000133256	ENST00000255622	ENSE00003650999	653852	653992	4	0	0	TRUE					IPR036971, IPR029016, IPR023174, IPR023088, IPR003607, IPR003018	PDEase_catalytic_dom_sf, GAF-like_dom_sf, PDEase_CS, PDEase, HD/PDEase_dom, GAF	FALSE	FALSE
4	654080	654154	PDE6B	ENSG00000133256	ENST00000255622	ENSE00001201408	654080	654154	5	0	0	TRUE					IPR036971, IPR029016, IPR023174, IPR023088, IPR003607, IPR003018	PDEase_catalytic_dom_sf, GAF-like_dom_sf, PDEase_CS, PDEase, HD/PDEase_dom, GAF	FALSE	FALSE
4	654824	654888	PDE6B	ENSG00000133256	ENST00000255622	ENSE00001166491	654824	654888	6	0	2						IPR036971, IPR029016, IPR023174, IPR023088, IPR003607, IPR003018	PDEase_catalytic_dom_sf, GAF-like_dom_sf, PDEase_CS, PDEase, HD/PDEase_dom, GAF	FALSE	FALSE
4	655940	656006	PDE6B	ENSG00000133256	ENST00000255622	ENSE00001201399	655940	656006	7	2	0						IPR036971, IPR029016, IPR023174, IPR023088, IPR003607, IPR003018	PDEase_catalytic_dom_sf, GAF-like_dom_sf, PDEase_CS, PDEase, HD/PDEase_dom, GAF	FALSE	FALSE
4	656245	656292	PDE6B	ENSG00000133256	ENST00000255622	ENSE00001660130	656245	656292	8	0	0	TRUE					IPR036971, IPR029016, IPR023174, IPR023088, IPR003607, IPR003018	PDEase_catalytic_dom_sf, GAF-like_dom_sf, PDEase_CS, PDEase, HD/PDEase_dom, GAF	FALSE	FALSE
4	656874	657023	PDE6B	ENSG00000133256	ENST00000255622	ENSE00001201388	656874	657023	9	0	0	TRUE					IPR036971, IPR029016, IPR023174, IPR023088, IPR003607, IPR003018	PDEase_catalytic_dom_sf, GAF-like_dom_sf, PDEase_CS, PDEase, HD/PDEase_dom, GAF	FALSE	FALSE
4	657351	657494	PDE6B	ENSG00000133256	ENST00000255622	ENSE00001201381	657351	657494	10	0	0	TRUE					IPR036971, IPR029016, IPR023174, IPR023088, IPR003607, IPR003018	PDEase_catalytic_dom_sf, GAF-like_dom_sf, PDEase_CS, PDEase, HD/PDEase_dom, GAF	FALSE	FALSE
4	658952	659017	PDE6B	ENSG00000133256	ENST00000255622	ENSE00001201373	658952	659017	11	0	0	TRUE					IPR036971, IPR029016, IPR023174, IPR023088, IPR003607, IPR003018	PDEase_catalytic_dom_sf, GAF-like_dom_sf, PDEase_CS, PDEase, HD/PDEase_dom, GAF	FALSE	FALSE
4	660467	660613	PDE6B	ENSG00000133256	ENST00000255622	ENSE00001201366	660467	660613	12	0	0	TRUE					IPR036971, IPR029016, IPR023174, IPR023088, IPR003607, IPR003018	PDEase_catalytic_dom_sf, GAF-like_dom_sf, PDEase_CS, PDEase, HD/PDEase_dom, GAF	FALSE	FALSE
4	662134	662241	PDE6B	ENSG00000133256	ENST00000255622	ENSE00001627935	662134	662241	13	0	0	TRUE					IPR036971, IPR029016, IPR023174, IPR023088, IPR003607, IPR003018	PDEase_catalytic_dom_sf, GAF-like_dom_sf, PDEase_CS, PDEase, HD/PDEase_dom, GAF	FALSE	FALSE
4	662509	662618	PDE6B	ENSG00000133256	ENST00000255622	ENSE00001201353	662509	662618	14	0	2						IPR036971, IPR029016, IPR023174, IPR023088, IPR003607, IPR003018	PDEase_catalytic_dom_sf, GAF-like_dom_sf, PDEase_CS, PDEase, HD/PDEase_dom, GAF	FALSE	FALSE
4	663100	663187	PDE6B	ENSG00000133256	ENST00000255622	ENSE00001201345	663100	663187	15	2	0						IPR036971, IPR029016, IPR023174, IPR023088, IPR003607, IPR003018	PDEase_catalytic_dom_sf, GAF-like_dom_sf, PDEase_CS, PDEase, HD/PDEase_dom, GAF	FALSE	FALSE
4	663770	663870	PDE6B	ENSG00000133256	ENST00000255622	ENSE00000910138	663770	663870	16	0	2						IPR036971, IPR029016, IPR023174, IPR023088, IPR003607, IPR003018	PDEase_catalytic_dom_sf, GAF-like_dom_sf, PDEase_CS, PDEase, HD/PDEase_dom, GAF	FALSE	FALSE
4	664114	664221	PDE6B	ENSG00000133256	ENST00000255622	ENSE00001201333	664114	664221	17	2	2			TRUE			IPR036971, IPR029016, IPR023174, IPR023088, IPR003607, IPR003018	PDEase_catalytic_dom_sf, GAF-like_dom_sf, PDEase_CS, PDEase, HD/PDEase_dom, GAF	FALSE	FALSE
4	664881	664944	PDE6B	ENSG00000133256	ENST00000255622	ENSE00001654232	664881	664944	18	2	0						IPR036971, IPR029016, IPR023174, IPR023088, IPR003607, IPR003018	PDEase_catalytic_dom_sf, GAF-like_dom_sf, PDEase_CS, PDEase, HD/PDEase_dom, GAF	FALSE	FALSE
4	665255	665329	PDE6B	ENSG00000133256	ENST00000255622	ENSE00000910141	665255	665329	19	0	0	TRUE					IPR036971, IPR029016, IPR023174, IPR023088, IPR003607, IPR003018	PDEase_catalytic_dom_sf, GAF-like_dom_sf, PDEase_CS, PDEase, HD/PDEase_dom, GAF	FALSE	FALSE
4	666531	666614	PDE6B	ENSG00000133256	ENST00000255622	ENSE00001506939	666531	666614	20	0	0	TRUE					IPR036971, IPR029016, IPR023174, IPR023088, IPR003607, IPR003018	PDEase_catalytic_dom_sf, GAF-like_dom_sf, PDEase_CS, PDEase, HD/PDEase_dom, GAF	FALSE	FALSE
4	667856	668006	PDE6B	ENSG00000133256	ENST00000255622	ENSE00001506937	667856	668006	21	0	1						IPR036971, IPR029016, IPR023174, IPR023088, IPR003607, IPR003018	PDEase_catalytic_dom_sf, GAF-like_dom_sf, PDEase_CS, PDEase, HD/PDEase_dom, GAF	FALSE	FALSE
4	670049	670107	PDE6B	ENSG00000133256	ENST00000255622	ENSE00001201428	670049	670782	22	1	-1						IPR036971, IPR029016, IPR023174, IPR023088, IPR003607, IPR003018	PDEase_catalytic_dom_sf, GAF-like_dom_sf, PDEase_CS, PDEase, HD/PDEase_dom, GAF	FALSE	FALSE
4			PDE6B	ENSG00000133256	ENST00000429163	ENSE00001943921	653180	653319	1	-1	-1				TRUE		IPR036971, IPR029016, IPR023174, IPR023088, IPR003607, IPR003018	PDEase_catalytic_dom_sf, GAF-like_dom_sf, PDEase_CS, PDEase, HD/PDEase_dom, GAF	FALSE	FALSE
4	653978	653992	PDE6B	ENSG00000133256	ENST00000429163	ENSE00003628017	653852	653992	2	-1	0						IPR036971, IPR029016, IPR023174, IPR023088, IPR003607, IPR003018	PDEase_catalytic_dom_sf, GAF-like_dom_sf, PDEase_CS, PDEase, HD/PDEase_dom, GAF	FALSE	FALSE
4	670046	670107	PDE6B	ENSG00000133256	ENST00000429163	ENSE00001917066	670046	670233	20	1	-1						IPR036971, IPR029016, IPR023174, IPR023088, IPR003607, IPR003018	PDEase_catalytic_dom_sf, GAF-like_dom_sf, PDEase_CS, PDEase, HD/PDEase_dom, GAF	FALSE	FALSE
4	664910	664944	PDE6B	ENSG00000133256	ENST00000461490	ENSE00001842904	664910	664944	1	1	0						IPR036971	PDEase_catalytic_dom_sf	FALSE	FALSE
4	667856	667941	PDE6B	ENSG00000133256	ENST00000461490	ENSE00001876783	667856	667941	4	0	2						IPR036971	PDEase_catalytic_dom_sf	FALSE	FALSE
4	670046	670214	PDE6B	ENSG00000133256	ENST00000461490	ENSE00001846442	670046	670314	5	2	-1						IPR036971	PDEase_catalytic_dom_sf	FALSE	FALSE
4	670046	670048	PDE6B	ENSG00000133256	ENST00000471824	ENSE00001932608	670046	670193	6	0	-1						IPR036971, IPR023088	PDEase_catalytic_dom_sf, PDEase	FALSE	FALSE
4	625627	626094	PDE6B	ENSG00000133256	ENST00000496514	ENSE00001928019	625573	626094	1	-1	0						IPR036971, IPR029016, IPR023174, IPR023088, IPR003607, IPR003018	PDEase_catalytic_dom_sf, GAF-like_dom_sf, PDEase_CS, PDEase, HD/PDEase_dom, GAF	FALSE	FALSE
4	670046	670107	PDE6B	ENSG00000133256	ENST00000496514	ENSE00001840135	670046	670782	22	1	-1						IPR036971, IPR029016, IPR023174, IPR023088, IPR003607, IPR003018	PDEase_catalytic_dom_sf, GAF-like_dom_sf, PDEase_CS, PDEase, HD/PDEase_dom, GAF	FALSE	FALSE
4	55396190	55396396	TMEM165	ENSG00000134851	ENST00000381334	ENSE00002063104	55395957	55396396	1	-1	0
4	55411614	55411839	TMEM165	ENSG00000134851	ENST00000381334	ENSE00003576511	55411614	55411839	2	0	1
4	55417072	55417247	TMEM165	ENSG00000134851	ENST00000381334	ENSE00003478530	55417072	55417247	3	1	0
4	55417803	55417985	TMEM165	ENSG00000134851	ENST00000381334	ENSE00003543724	55417803	55417985	4	0	0	TRUE
4	55424538	55424643	TMEM165	ENSG00000134851	ENST00000381334	ENSE00003468973	55424538	55424643	5	0	1
4	55425376	55425452	TMEM165	ENSG00000134851	ENST00000381334	ENSE00001220922	55425376	55426175	6	1	-1
4	55417919	55418000	TMEM165	ENSG00000134851	ENST00000506103	ENSE00002077743	55417919	55418164	1	2	-1
4			TMEM165	ENSG00000134851	ENST00000506103	ENSE00003461950	55424538	55424643	2	-1	-1				TRUE
4			TMEM165	ENSG00000134851	ENST00000506103	ENSE00003705596	55452239	55452458	3	-1	-1
4	55425376	55425452	TMEM165	ENSG00000134851	ENST00000506198	ENSE00002030366	55425376	55425657	3	1	-1
4	55417129	55417247	TMEM165	ENSG00000134851	ENST00000608091	ENSE00003706188	55417129	55417247	1	1	0
4	55452239	55452306	TMEM165	ENSG00000134851	ENST00000608091	ENSE00003704002	55452239	55453397	4	1	-1
4			CLOCK	ENSG00000134852	ENST00000309964	ENSE00002081307	55509912	55510027	1	-1	-1				TRUE		IPR036638, IPR035965, IPR013767, IPR011598, IPR001610, IPR001067	HLH_DNA-bd_sf, PAS-like_dom_sf, PAS_fold, bHLH_dom, PAC, Nuc_translocat	FALSE	FALSE
4			CLOCK	ENSG00000134852	ENST00000309964	ENSE00001001877	55489374	55489465	2	-1	-1				TRUE		IPR036638, IPR035965, IPR013767, IPR011598, IPR001610, IPR001067	HLH_DNA-bd_sf, PAS-like_dom_sf, PAS_fold, bHLH_dom, PAC, Nuc_translocat	FALSE	FALSE
4	55482739	55482785	CLOCK	ENSG00000134852	ENST00000309964	ENSE00003649117	55482739	55482828	3	-1	2						IPR036638, IPR035965, IPR013767, IPR011598, IPR001610, IPR001067	HLH_DNA-bd_sf, PAS-like_dom_sf, PAS_fold, bHLH_dom, PAC, Nuc_translocat	FALSE	FALSE
4	55479640	55479699	CLOCK	ENSG00000134852	ENST00000309964	ENSE00003649224	55479640	55479699	4	2	2			TRUE			IPR036638, IPR035965, IPR013767, IPR011598, IPR001610, IPR001067	HLH_DNA-bd_sf, PAS-like_dom_sf, PAS_fold, bHLH_dom, PAC, Nuc_translocat	FALSE	FALSE
4	55478815	55478963	CLOCK	ENSG00000134852	ENST00000309964	ENSE00003625345	55478815	55478963	5	2	1						IPR036638, IPR035965, IPR013767, IPR011598, IPR001610, IPR001067	HLH_DNA-bd_sf, PAS-like_dom_sf, PAS_fold, bHLH_dom, PAC, Nuc_translocat	FALSE	FALSE
4	55475963	55476054	CLOCK	ENSG00000134852	ENST00000309964	ENSE00003685638	55475963	55476054	6	1	0						IPR036638, IPR035965, IPR013767, IPR011598, IPR001610, IPR001067	HLH_DNA-bd_sf, PAS-like_dom_sf, PAS_fold, bHLH_dom, PAC, Nuc_translocat	FALSE	FALSE
4	55470717	55470806	CLOCK	ENSG00000134852	ENST00000309964	ENSE00003677930	55470717	55470806	7	0	0	TRUE					IPR036638, IPR035965, IPR013767, IPR011598, IPR001610, IPR001067	HLH_DNA-bd_sf, PAS-like_dom_sf, PAS_fold, bHLH_dom, PAC, Nuc_translocat	FALSE	FALSE
4	55463685	55463805	CLOCK	ENSG00000134852	ENST00000309964	ENSE00003563367	55463685	55463805	8	0	1						IPR036638, IPR035965, IPR013767, IPR011598, IPR001610, IPR001067	HLH_DNA-bd_sf, PAS-like_dom_sf, PAS_fold, bHLH_dom, PAC, Nuc_translocat	FALSE	FALSE
4	55459148	55459261	CLOCK	ENSG00000134852	ENST00000309964	ENSE00003578495	55459148	55459261	9	1	1		TRUE				IPR036638, IPR035965, IPR013767, IPR011598, IPR001610, IPR001067	HLH_DNA-bd_sf, PAS-like_dom_sf, PAS_fold, bHLH_dom, PAC, Nuc_translocat	FALSE	FALSE
4	55458892	55459010	CLOCK	ENSG00000134852	ENST00000309964	ENSE00003488260	55458892	55459010	10	1	0						IPR036638, IPR035965, IPR013767, IPR011598, IPR001610, IPR001067	HLH_DNA-bd_sf, PAS-like_dom_sf, PAS_fold, bHLH_dom, PAC, Nuc_translocat	FALSE	FALSE
4	55456218	55456300	CLOCK	ENSG00000134852	ENST00000309964	ENSE00003632457	55456218	55456300	11	0	2						IPR036638, IPR035965, IPR013767, IPR011598, IPR001610, IPR001067	HLH_DNA-bd_sf, PAS-like_dom_sf, PAS_fold, bHLH_dom, PAC, Nuc_translocat	FALSE	FALSE
4	55455897	55456003	CLOCK	ENSG00000134852	ENST00000309964	ENSE00003657910	55455897	55456003	12	2	1						IPR036638, IPR035965, IPR013767, IPR011598, IPR001610, IPR001067	HLH_DNA-bd_sf, PAS-like_dom_sf, PAS_fold, bHLH_dom, PAC, Nuc_translocat	FALSE	FALSE
4	55453677	55453824	CLOCK	ENSG00000134852	ENST00000309964	ENSE00001792270	55453677	55453824	13	1	2						IPR036638, IPR035965, IPR013767, IPR011598, IPR001610, IPR001067	HLH_DNA-bd_sf, PAS-like_dom_sf, PAS_fold, bHLH_dom, PAC, Nuc_translocat	FALSE	FALSE
4	55453054	55453129	CLOCK	ENSG00000134852	ENST00000309964	ENSE00000916888	55453054	55453129	14	2	0						IPR036638, IPR035965, IPR013767, IPR011598, IPR001610, IPR001067	HLH_DNA-bd_sf, PAS-like_dom_sf, PAS_fold, bHLH_dom, PAC, Nuc_translocat	FALSE	FALSE
4	55450091	55450232	CLOCK	ENSG00000134852	ENST00000309964	ENSE00000916889	55450091	55450232	15	0	1						IPR036638, IPR035965, IPR013767, IPR011598, IPR001610, IPR001067	HLH_DNA-bd_sf, PAS-like_dom_sf, PAS_fold, bHLH_dom, PAC, Nuc_translocat	FALSE	FALSE
4	55449396	55449496	CLOCK	ENSG00000134852	ENST00000309964	ENSE00000916890	55449396	55449496	16	1	0						IPR036638, IPR035965, IPR013767, IPR011598, IPR001610, IPR001067	HLH_DNA-bd_sf, PAS-like_dom_sf, PAS_fold, bHLH_dom, PAC, Nuc_translocat	FALSE	FALSE
4	55448779	55448868	CLOCK	ENSG00000134852	ENST00000309964	ENSE00003674623	55448779	55448868	17	0	0	TRUE					IPR036638, IPR035965, IPR013767, IPR011598, IPR001610, IPR001067	HLH_DNA-bd_sf, PAS-like_dom_sf, PAS_fold, bHLH_dom, PAC, Nuc_translocat	FALSE	FALSE
4	55444633	55444785	CLOCK	ENSG00000134852	ENST00000309964	ENSE00003503398	55444633	55444785	18	0	0	TRUE					IPR036638, IPR035965, IPR013767, IPR011598, IPR001610, IPR001067	HLH_DNA-bd_sf, PAS-like_dom_sf, PAS_fold, bHLH_dom, PAC, Nuc_translocat	FALSE	FALSE
4	55443687	55443896	CLOCK	ENSG00000134852	ENST00000309964	ENSE00003598183	55443687	55443896	19	0	0	TRUE					IPR036638, IPR035965, IPR013767, IPR011598, IPR001610, IPR001067	HLH_DNA-bd_sf, PAS-like_dom_sf, PAS_fold, bHLH_dom, PAC, Nuc_translocat	FALSE	FALSE
4	55442432	55442634	CLOCK	ENSG00000134852	ENST00000309964	ENSE00003492318	55442432	55442634	20	0	2						IPR036638, IPR035965, IPR013767, IPR011598, IPR001610, IPR001067	HLH_DNA-bd_sf, PAS-like_dom_sf, PAS_fold, bHLH_dom, PAC, Nuc_translocat	FALSE	FALSE
4	55438282	55438537	CLOCK	ENSG00000134852	ENST00000309964	ENSE00000916895	55438282	55438537	21	2	0						IPR036638, IPR035965, IPR013767, IPR011598, IPR001610, IPR001067	HLH_DNA-bd_sf, PAS-like_dom_sf, PAS_fold, bHLH_dom, PAC, Nuc_translocat	FALSE	FALSE
4	55435415	55435594	CLOCK	ENSG00000134852	ENST00000309964	ENSE00000916896	55427903	55435594	22	0	-1						IPR036638, IPR035965, IPR013767, IPR011598, IPR001610, IPR001067	HLH_DNA-bd_sf, PAS-like_dom_sf, PAS_fold, bHLH_dom, PAC, Nuc_translocat	FALSE	FALSE
4			CLOCK	ENSG00000134852	ENST00000381322	ENSE00001488171	55545453	55545932	1	-1	-1				TRUE		IPR036638, IPR035965, IPR013767, IPR011598, IPR001610, IPR001067	HLH_DNA-bd_sf, PAS-like_dom_sf, PAS_fold, bHLH_dom, PAC, Nuc_translocat	FALSE	FALSE
4			CLOCK	ENSG00000134852	ENST00000381322	ENSE00001001878	55509912	55510065	2	-1	-1				TRUE		IPR036638, IPR035965, IPR013767, IPR011598, IPR001610, IPR001067	HLH_DNA-bd_sf, PAS-like_dom_sf, PAS_fold, bHLH_dom, PAC, Nuc_translocat	FALSE	FALSE
4			CLOCK	ENSG00000134852	ENST00000381322	ENSE00001488170	55486393	55486549	4	-1	-1						IPR036638, IPR035965, IPR013767, IPR011598, IPR001610, IPR001067	HLH_DNA-bd_sf, PAS-like_dom_sf, PAS_fold, bHLH_dom, PAC, Nuc_translocat	FALSE	FALSE
4	55435415	55435594	CLOCK	ENSG00000134852	ENST00000381322	ENSE00001488169	55434823	55435594	24	0	-1						IPR036638, IPR035965, IPR013767, IPR011598, IPR001610, IPR001067	HLH_DNA-bd_sf, PAS-like_dom_sf, PAS_fold, bHLH_dom, PAC, Nuc_translocat	FALSE	FALSE
4			CLOCK	ENSG00000134852	ENST00000435527	ENSE00002019792	55546482	55546546	1	-1	-1						IPR036638, IPR035965, IPR013767, IPR011598, IPR001067	HLH_DNA-bd_sf, PAS-like_dom_sf, PAS_fold, bHLH_dom, Nuc_translocat	FALSE	FALSE
4	55463698	55463805	CLOCK	ENSG00000134852	ENST00000435527	ENSE00001613101	55463698	55463805	8	0	0						IPR036638, IPR035965, IPR013767, IPR011598, IPR001067	HLH_DNA-bd_sf, PAS-like_dom_sf, PAS_fold, bHLH_dom, Nuc_translocat	FALSE	FALSE
4			CLOCK	ENSG00000134852	ENST00000513440	ENSE00001188022	55546782	55546909	1	-1	-1						IPR036638, IPR035965, IPR013767, IPR011598, IPR001610, IPR001067	HLH_DNA-bd_sf, PAS-like_dom_sf, PAS_fold, bHLH_dom, PAC, Nuc_translocat	FALSE	FALSE
4			PDGFRA	ENSG00000134853	ENST00000257290	ENSE00002028061	54229293	54229415	1	-1	-1				TRUE		IPR036179, IPR027290, IPR020635, IPR017441, IPR013783, IPR013098, IPR011009, IPR008266, IPR007110, IPR003599, IPR003598, IPR001824, IPR001245	Ig-like_dom_sf, PDGFRA, Tyr_kinase_cat_dom, Protein_kinase_ATP_BS, Ig-like_fold, Ig_I-set, Kinase-like_dom_sf, Tyr_kinase_AS, Ig-like_dom, Ig_sub, Ig_sub2, Tyr_kinase_rcpt_3_CS, Ser-Thr/Tyr_kinase_cat_dom	FALSE	FALSE
4	54258769	54258817	PDGFRA	ENSG00000134853	ENST00000257290	ENSE00003482129	54258757	54258817	2	-1	1						IPR036179, IPR027290, IPR020635, IPR017441, IPR013783, IPR013098, IPR011009, IPR008266, IPR007110, IPR003599, IPR003598, IPR001824, IPR001245	Ig-like_dom_sf, PDGFRA, Tyr_kinase_cat_dom, Protein_kinase_ATP_BS, Ig-like_fold, Ig_I-set, Kinase-like_dom_sf, Tyr_kinase_AS, Ig-like_dom, Ig_sub, Ig_sub2, Tyr_kinase_rcpt_3_CS, Ser-Thr/Tyr_kinase_cat_dom	FALSE	FALSE
4	54261095	54261412	PDGFRA	ENSG00000134853	ENST00000257290	ENSE00003785223	54261095	54261412	3	1	1		TRUE				IPR036179, IPR013783, IPR013151, IPR007110, IPR003599, IPR036179, IPR027290, IPR020635, IPR017441, IPR013783, IPR013098, IPR011009, IPR008266, IPR007110, IPR003599, IPR003598, IPR001824, IPR001245	Ig-like_dom_sf, Ig-like_fold, Immunoglobulin, Ig-like_dom, Ig_sub, Ig-like_dom_sf, PDGFRA, Tyr_kinase_cat_dom, Protein_kinase_ATP_BS, Ig-like_fold, Ig_I-set, Kinase-like_dom_sf, Tyr_kinase_AS, Ig-like_dom, Ig_sub, Ig_sub2, Tyr_kinase_rcpt_3_CS, Ser-Thr/Tyr_kinase_cat_dom	FALSE	FALSE
4	54263667	54263927	PDGFRA	ENSG00000134853	ENST00000257290	ENSE00003634368	54263667	54263927	4	1	1		TRUE				IPR036179, IPR027290, IPR020635, IPR017441, IPR013783, IPR013098, IPR011009, IPR008266, IPR007110, IPR003599, IPR003598, IPR001824, IPR001245	Ig-like_dom_sf, PDGFRA, Tyr_kinase_cat_dom, Protein_kinase_ATP_BS, Ig-like_fold, Ig_I-set, Kinase-like_dom_sf, Tyr_kinase_AS, Ig-like_dom, Ig_sub, Ig_sub2, Tyr_kinase_rcpt_3_CS, Ser-Thr/Tyr_kinase_cat_dom	FALSE	FALSE
4	54264919	54265049	PDGFRA	ENSG00000134853	ENST00000257290	ENSE00003580939	54264919	54265049	5	1	0						IPR036179, IPR027290, IPR020635, IPR017441, IPR013783, IPR013098, IPR011009, IPR008266, IPR007110, IPR003599, IPR003598, IPR001824, IPR001245	Ig-like_dom_sf, PDGFRA, Tyr_kinase_cat_dom, Protein_kinase_ATP_BS, Ig-like_fold, Ig_I-set, Kinase-like_dom_sf, Tyr_kinase_AS, Ig-like_dom, Ig_sub, Ig_sub2, Tyr_kinase_rcpt_3_CS, Ser-Thr/Tyr_kinase_cat_dom	FALSE	FALSE
4	54267289	54267460	PDGFRA	ENSG00000134853	ENST00000257290	ENSE00003566972	54267289	54267460	6	0	1						IPR036179, IPR027290, IPR020635, IPR017441, IPR013783, IPR013098, IPR011009, IPR008266, IPR007110, IPR003599, IPR003598, IPR001824, IPR001245	Ig-like_dom_sf, PDGFRA, Tyr_kinase_cat_dom, Protein_kinase_ATP_BS, Ig-like_fold, Ig_I-set, Kinase-like_dom_sf, Tyr_kinase_AS, Ig-like_dom, Ig_sub, Ig_sub2, Tyr_kinase_rcpt_3_CS, Ser-Thr/Tyr_kinase_cat_dom	FALSE	FALSE
4	54267552	54267741	PDGFRA	ENSG00000134853	ENST00000257290	ENSE00003547009	54267552	54267741	7	1	2						IPR036179, IPR027290, IPR020635, IPR017441, IPR013783, IPR013098, IPR011009, IPR008266, IPR007110, IPR003599, IPR003598, IPR001824, IPR001245	Ig-like_dom_sf, PDGFRA, Tyr_kinase_cat_dom, Protein_kinase_ATP_BS, Ig-like_fold, Ig_I-set, Kinase-like_dom_sf, Tyr_kinase_AS, Ig-like_dom, Ig_sub, Ig_sub2, Tyr_kinase_rcpt_3_CS, Ser-Thr/Tyr_kinase_cat_dom	FALSE	FALSE
4	54270633	54270748	PDGFRA	ENSG00000134853	ENST00000257290	ENSE00003674470	54270633	54270748	8	2	1						IPR036179, IPR027290, IPR020635, IPR017441, IPR013783, IPR013098, IPR011009, IPR008266, IPR007110, IPR003599, IPR003598, IPR001824, IPR001245	Ig-like_dom_sf, PDGFRA, Tyr_kinase_cat_dom, Protein_kinase_ATP_BS, Ig-like_fold, Ig_I-set, Kinase-like_dom_sf, Tyr_kinase_AS, Ig-like_dom, Ig_sub, Ig_sub2, Tyr_kinase_rcpt_3_CS, Ser-Thr/Tyr_kinase_cat_dom	FALSE	FALSE
4	54272394	54272520	PDGFRA	ENSG00000134853	ENST00000257290	ENSE00003626526	54272394	54272520	9	1	2						IPR036179, IPR027290, IPR020635, IPR017441, IPR013783, IPR013098, IPR011009, IPR008266, IPR007110, IPR003599, IPR003598, IPR001824, IPR001245	Ig-like_dom_sf, PDGFRA, Tyr_kinase_cat_dom, Protein_kinase_ATP_BS, Ig-like_fold, Ig_I-set, Kinase-like_dom_sf, Tyr_kinase_AS, Ig-like_dom, Ig_sub, Ig_sub2, Tyr_kinase_rcpt_3_CS, Ser-Thr/Tyr_kinase_cat_dom	FALSE	FALSE
4	54273537	54273730	PDGFRA	ENSG00000134853	ENST00000257290	ENSE00003584929	54273537	54273730	10	2	1						IPR036179, IPR027290, IPR020635, IPR017441, IPR013783, IPR013098, IPR011009, IPR008266, IPR007110, IPR003599, IPR003598, IPR001824, IPR001245	Ig-like_dom_sf, PDGFRA, Tyr_kinase_cat_dom, Protein_kinase_ATP_BS, Ig-like_fold, Ig_I-set, Kinase-like_dom_sf, Tyr_kinase_AS, Ig-like_dom, Ig_sub, Ig_sub2, Tyr_kinase_rcpt_3_CS, Ser-Thr/Tyr_kinase_cat_dom	FALSE	FALSE
4	54274531	54274625	PDGFRA	ENSG00000134853	ENST00000257290	ENSE00003548932	54274531	54274625	11	1	0						IPR036179, IPR027290, IPR020635, IPR017441, IPR013783, IPR013098, IPR011009, IPR008266, IPR007110, IPR003599, IPR003598, IPR001824, IPR001245	Ig-like_dom_sf, PDGFRA, Tyr_kinase_cat_dom, Protein_kinase_ATP_BS, Ig-like_fold, Ig_I-set, Kinase-like_dom_sf, Tyr_kinase_AS, Ig-like_dom, Ig_sub, Ig_sub2, Tyr_kinase_rcpt_3_CS, Ser-Thr/Tyr_kinase_cat_dom	FALSE	FALSE
4	54274841	54274973	PDGFRA	ENSG00000134853	ENST00000257290	ENSE00003571737	54274841	54274973	12	0	1						IPR036179, IPR027290, IPR020635, IPR017441, IPR013783, IPR013098, IPR011009, IPR008266, IPR007110, IPR003599, IPR003598, IPR001824, IPR001245	Ig-like_dom_sf, PDGFRA, Tyr_kinase_cat_dom, Protein_kinase_ATP_BS, Ig-like_fold, Ig_I-set, Kinase-like_dom_sf, Tyr_kinase_AS, Ig-like_dom, Ig_sub, Ig_sub2, Tyr_kinase_rcpt_3_CS, Ser-Thr/Tyr_kinase_cat_dom	FALSE	FALSE
4	54277388	54277492	PDGFRA	ENSG00000134853	ENST00000257290	ENSE00003673604	54277388	54277492	13	1	1		TRUE				IPR036179, IPR027290, IPR020635, IPR017441, IPR013783, IPR013098, IPR011009, IPR008266, IPR007110, IPR003599, IPR003598, IPR001824, IPR001245	Ig-like_dom_sf, PDGFRA, Tyr_kinase_cat_dom, Protein_kinase_ATP_BS, Ig-like_fold, Ig_I-set, Kinase-like_dom_sf, Tyr_kinase_AS, Ig-like_dom, Ig_sub, Ig_sub2, Tyr_kinase_rcpt_3_CS, Ser-Thr/Tyr_kinase_cat_dom	FALSE	FALSE
4	54277896	54278006	PDGFRA	ENSG00000134853	ENST00000257290	ENSE00003529069	54277896	54278006	14	1	1		TRUE				IPR036179, IPR027290, IPR020635, IPR017441, IPR013783, IPR013098, IPR011009, IPR008266, IPR007110, IPR003599, IPR003598, IPR001824, IPR001245	Ig-like_dom_sf, PDGFRA, Tyr_kinase_cat_dom, Protein_kinase_ATP_BS, Ig-like_fold, Ig_I-set, Kinase-like_dom_sf, Tyr_kinase_AS, Ig-like_dom, Ig_sub, Ig_sub2, Tyr_kinase_rcpt_3_CS, Ser-Thr/Tyr_kinase_cat_dom	FALSE	FALSE
4	54278362	54278515	PDGFRA	ENSG00000134853	ENST00000257290	ENSE00003464046	54278362	54278515	15	1	2						IPR036179, IPR027290, IPR020635, IPR017441, IPR013783, IPR013098, IPR011009, IPR008266, IPR007110, IPR003599, IPR003598, IPR001824, IPR001245	Ig-like_dom_sf, PDGFRA, Tyr_kinase_cat_dom, Protein_kinase_ATP_BS, Ig-like_fold, Ig_I-set, Kinase-like_dom_sf, Tyr_kinase_AS, Ig-like_dom, Ig_sub, Ig_sub2, Tyr_kinase_rcpt_3_CS, Ser-Thr/Tyr_kinase_cat_dom	FALSE	FALSE
4	54280316	54280482	PDGFRA	ENSG00000134853	ENST00000257290	ENSE00003647873	54280316	54280482	16	2	1						IPR036179, IPR027290, IPR020635, IPR017441, IPR013783, IPR013098, IPR011009, IPR008266, IPR007110, IPR003599, IPR003598, IPR001824, IPR001245	Ig-like_dom_sf, PDGFRA, Tyr_kinase_cat_dom, Protein_kinase_ATP_BS, Ig-like_fold, Ig_I-set, Kinase-like_dom_sf, Tyr_kinase_AS, Ig-like_dom, Ig_sub, Ig_sub2, Tyr_kinase_rcpt_3_CS, Ser-Thr/Tyr_kinase_cat_dom	FALSE	FALSE
4	54285371	54285486	PDGFRA	ENSG00000134853	ENST00000257290	ENSE00003483772	54285371	54285486	17	1	0						IPR036179, IPR027290, IPR020635, IPR017441, IPR013783, IPR013098, IPR011009, IPR008266, IPR007110, IPR003599, IPR003598, IPR001824, IPR001245	Ig-like_dom_sf, PDGFRA, Tyr_kinase_cat_dom, Protein_kinase_ATP_BS, Ig-like_fold, Ig_I-set, Kinase-like_dom_sf, Tyr_kinase_AS, Ig-like_dom, Ig_sub, Ig_sub2, Tyr_kinase_rcpt_3_CS, Ser-Thr/Tyr_kinase_cat_dom	FALSE	FALSE
4	54285841	54285963	PDGFRA	ENSG00000134853	ENST00000257290	ENSE00003570052	54285841	54285963	18	0	0	TRUE					IPR036179, IPR027290, IPR020635, IPR017441, IPR013783, IPR013098, IPR011009, IPR008266, IPR007110, IPR003599, IPR003598, IPR001824, IPR001245	Ig-like_dom_sf, PDGFRA, Tyr_kinase_cat_dom, Protein_kinase_ATP_BS, Ig-like_fold, Ig_I-set, Kinase-like_dom_sf, Tyr_kinase_AS, Ig-like_dom, Ig_sub, Ig_sub2, Tyr_kinase_rcpt_3_CS, Ser-Thr/Tyr_kinase_cat_dom	FALSE	FALSE
4	54287430	54287541	PDGFRA	ENSG00000134853	ENST00000257290	ENSE00003681641	54287430	54287541	19	0	1						IPR036179, IPR027290, IPR020635, IPR017441, IPR013783, IPR013098, IPR011009, IPR008266, IPR007110, IPR003599, IPR003598, IPR001824, IPR001245	Ig-like_dom_sf, PDGFRA, Tyr_kinase_cat_dom, Protein_kinase_ATP_BS, Ig-like_fold, Ig_I-set, Kinase-like_dom_sf, Tyr_kinase_AS, Ig-like_dom, Ig_sub, Ig_sub2, Tyr_kinase_rcpt_3_CS, Ser-Thr/Tyr_kinase_cat_dom	FALSE	FALSE
4	54288799	54288898	PDGFRA	ENSG00000134853	ENST00000257290	ENSE00003586981	54288799	54288898	20	1	2						IPR036179, IPR027290, IPR020635, IPR017441, IPR013783, IPR013098, IPR011009, IPR008266, IPR007110, IPR003599, IPR003598, IPR001824, IPR001245	Ig-like_dom_sf, PDGFRA, Tyr_kinase_cat_dom, Protein_kinase_ATP_BS, Ig-like_fold, Ig_I-set, Kinase-like_dom_sf, Tyr_kinase_AS, Ig-like_dom, Ig_sub, Ig_sub2, Tyr_kinase_rcpt_3_CS, Ser-Thr/Tyr_kinase_cat_dom	FALSE	FALSE
4	54289009	54289114	PDGFRA	ENSG00000134853	ENST00000257290	ENSE00003462897	54289009	54289114	21	2	0						IPR036179, IPR027290, IPR020635, IPR017441, IPR013783, IPR013098, IPR011009, IPR008266, IPR007110, IPR003599, IPR003598, IPR001824, IPR001245	Ig-like_dom_sf, PDGFRA, Tyr_kinase_cat_dom, Protein_kinase_ATP_BS, Ig-like_fold, Ig_I-set, Kinase-like_dom_sf, Tyr_kinase_AS, Ig-like_dom, Ig_sub, Ig_sub2, Tyr_kinase_rcpt_3_CS, Ser-Thr/Tyr_kinase_cat_dom	FALSE	FALSE
4	54290313	54290554	PDGFRA	ENSG00000134853	ENST00000257290	ENSE00003471835	54290313	54290554	22	0	2						IPR036179, IPR027290, IPR020635, IPR017441, IPR013783, IPR013098, IPR011009, IPR008266, IPR007110, IPR003599, IPR003598, IPR001824, IPR001245	Ig-like_dom_sf, PDGFRA, Tyr_kinase_cat_dom, Protein_kinase_ATP_BS, Ig-like_fold, Ig_I-set, Kinase-like_dom_sf, Tyr_kinase_AS, Ig-like_dom, Ig_sub, Ig_sub2, Tyr_kinase_rcpt_3_CS, Ser-Thr/Tyr_kinase_cat_dom	FALSE	FALSE
4	54295125	54295272	PDGFRA	ENSG00000134853	ENST00000257290	ENSE00001226318	54295125	54298245	23	2	-1						IPR036179, IPR027290, IPR020635, IPR017441, IPR013783, IPR013098, IPR011009, IPR008266, IPR007110, IPR003599, IPR003598, IPR001824, IPR001245	Ig-like_dom_sf, PDGFRA, Tyr_kinase_cat_dom, Protein_kinase_ATP_BS, Ig-like_fold, Ig_I-set, Kinase-like_dom_sf, Tyr_kinase_AS, Ig-like_dom, Ig_sub, Ig_sub2, Tyr_kinase_rcpt_3_CS, Ser-Thr/Tyr_kinase_cat_dom	FALSE	FALSE
4			PDGFRA	ENSG00000134853	ENST00000503856	ENSE00002051305	54229843	54229939	1	-1	-1						IPR036179, IPR013783, IPR013151, IPR007110	Ig-like_dom_sf, Ig-like_fold, Immunoglobulin, Ig-like_dom	FALSE	FALSE
4	54263667	54263776	PDGFRA	ENSG00000134853	ENST00000503856	ENSE00002062670	54263667	54263776	4	1	0						IPR036179, IPR013783, IPR013151, IPR007110	Ig-like_dom_sf, Ig-like_fold, Immunoglobulin, Ig-like_dom	FALSE	FALSE
4			PDGFRA	ENSG00000134853	ENST00000504461	ENSE00002060752	54230322	54230606	1	-1	-1						IPR036179, IPR013783, IPR013151, IPR007110	Ig-like_dom_sf, Ig-like_fold, Immunoglobulin, Ig-like_dom	FALSE	FALSE
4	54263667	54263773	PDGFRA	ENSG00000134853	ENST00000504461	ENSE00002050497	54263667	54263773	4	1	0						IPR036179, IPR013783, IPR013151, IPR007110	Ig-like_dom_sf, Ig-like_fold, Immunoglobulin, Ig-like_dom	FALSE	FALSE
4			PDGFRA	ENSG00000134853	ENST00000508170	ENSE00002047823	54229280	54229415	1	-1	-1						IPR036179, IPR013783, IPR013151, IPR007110	Ig-like_dom_sf, Ig-like_fold, Immunoglobulin, Ig-like_dom	FALSE	FALSE
4	54263667	54263956	PDGFRA	ENSG00000134853	ENST00000508170	ENSE00002041719	54263667	54265353	4	1	-1						IPR036179, IPR013783, IPR013151, IPR007110	Ig-like_dom_sf, Ig-like_fold, Immunoglobulin, Ig-like_dom	FALSE	FALSE
4			PDGFRA	ENSG00000134853	ENST00000509490	ENSE00002031525	54229311	54229415	1	-1	-1
4	54278819	54278894	PDGFRA	ENSG00000134853	ENST00000509490	ENSE00002084045	54278819	54278971	16	2	-1
4			PDGFRA	ENSG00000134853	ENST00000509490	ENSE00003500471	54280316	54280482	17	-1	-1				TRUE
4			PDGFRA	ENSG00000134853	ENST00000509490	ENSE00002046211	54281581	54281978	18	-1	-1
4			PDGFRA	ENSG00000134853	ENST00000512522	ENSE00002056320	54243575	54243672	1	-1	-1						IPR036179, IPR013783, IPR013151, IPR007110	Ig-like_dom_sf, Ig-like_fold, Immunoglobulin, Ig-like_dom	FALSE	FALSE
4	54263667	54263762	PDGFRA	ENSG00000134853	ENST00000512522	ENSE00002047883	54263667	54263762	4	1	1						IPR036179, IPR013783, IPR013151, IPR007110	Ig-like_dom_sf, Ig-like_fold, Immunoglobulin, Ig-like_dom	FALSE	FALSE
4	39406950	39407774	KLB	ENSG00000134962	ENST00000257408	ENSE00001123064	39406930	39407774	1	-1	0						IPR017853	Glycoside_hydrolase_SF	FALSE	FALSE
4	39434210	39434720	KLB	ENSG00000134962	ENST00000257408	ENSE00001077287	39434210	39434720	2	0	1						IPR017853	Glycoside_hydrolase_SF	FALSE	FALSE
4	39437727	39437995	KLB	ENSG00000134962	ENST00000257408	ENSE00001171008	39437727	39437995	3	1	0						IPR017853	Glycoside_hydrolase_SF	FALSE	FALSE
4	39446332	39447475	KLB	ENSG00000134962	ENST00000257408	ENSE00001171001	39446332	39447475	4	0	1						IPR017853	Glycoside_hydrolase_SF	FALSE	FALSE
4	39448301	39448686	KLB	ENSG00000134962	ENST00000257408	ENSE00001236571	39448301	39451533	5	1	-1						IPR017853	Glycoside_hydrolase_SF	FALSE	FALSE
4	68951046	68951760	UGT2A3	ENSG00000135220	ENST00000251566	ENSE00001012694	68951046	68951804	1	-1	1						IPR035595	UDP_glycos_trans_CS	FALSE	FALSE
4	68945306	68945454	UGT2A3	ENSG00000135220	ENST00000251566	ENSE00003498076	68945306	68945454	2	1	0						IPR035595	UDP_glycos_trans_CS	FALSE	FALSE
4	68932628	68932759	UGT2A3	ENSG00000135220	ENST00000251566	ENSE00003480803	68932628	68932759	3	0	0	TRUE					IPR035595	UDP_glycos_trans_CS	FALSE	FALSE
4	68931155	68931242	UGT2A3	ENSG00000135220	ENST00000251566	ENSE00003535113	68931155	68931242	4	0	1						IPR035595	UDP_glycos_trans_CS	FALSE	FALSE
4	68930546	68930765	UGT2A3	ENSG00000135220	ENST00000251566	ENSE00003636431	68930546	68930765	5	1	2						IPR035595	UDP_glycos_trans_CS	FALSE	FALSE
4	68929813	68930092	UGT2A3	ENSG00000135220	ENST00000251566	ENSE00001012696	68928463	68930092	6	2	-1						IPR035595	UDP_glycos_trans_CS	FALSE	FALSE
4	68951046	68951358	UGT2A3	ENSG00000135220	ENST00000503012	ENSE00003645586	68951046	68951361	1	-1	1
4	68943322	68943378	UGT2A3	ENSG00000135220	ENST00000503012	ENSE00003507983	68943282	68943378	3	0	-1
4			UGT2A3	ENSG00000135220	ENST00000503012	ENSE00003563622	68932628	68932759	4	-1	-1				TRUE
4			UGT2A3	ENSG00000135220	ENST00000503012	ENSE00003471428	68931155	68931242	5	-1	-1				TRUE
4			UGT2A3	ENSG00000135220	ENST00000503012	ENSE00003665206	68930546	68930765	6	-1	-1				TRUE
4			UGT2A3	ENSG00000135220	ENST00000503012	ENSE00002084211	68929450	68930092	7	-1	-1
4	69960945	69960995	CSN2	ENSG00000135222	ENST00000353151	ENSE00001024573	69960945	69961007	1	-1	0						IPR031305, IPR016345	Casein_CS, Casein_beta	FALSE	FALSE
4	69960053	69960079	CSN2	ENSG00000135222	ENST00000353151	ENSE00001024574	69960053	69960079	2	0	0	TRUE					IPR031305, IPR016345	Casein_CS, Casein_beta	FALSE	FALSE
4	69959049	69959069	CSN2	ENSG00000135222	ENST00000353151	ENSE00001024575	69959049	69959069	3	0	0	TRUE					IPR031305, IPR016345	Casein_CS, Casein_beta	FALSE	FALSE
4	69958909	69958953	CSN2	ENSG00000135222	ENST00000353151	ENSE00000865215	69958909	69958953	4	0	0	TRUE					IPR031305, IPR016345	Casein_CS, Casein_beta	FALSE	FALSE
4	69957274	69957804	CSN2	ENSG00000135222	ENST00000353151	ENSE00001024576	69957274	69957804	5	0	0	TRUE					IPR031305, IPR016345	Casein_CS, Casein_beta	FALSE	FALSE
4	69956350	69956355	CSN2	ENSG00000135222	ENST00000353151	ENSE00001076574	69956314	69956355	6	0	-1						IPR031305, IPR016345	Casein_CS, Casein_beta	FALSE	FALSE
4			CSN2	ENSG00000135222	ENST00000353151	ENSE00001395695	69955256	69955592	7	-1	-1						IPR031305, IPR016345	Casein_CS, Casein_beta	FALSE	FALSE
4	69280501	69281221	UGT2B28	ENSG00000135226	ENST00000335568	ENSE00003894123	69280475	69281221	1	-1	1						IPR035595	UDP_glycos_trans_CS	FALSE	FALSE
4	69282514	69282662	UGT2B28	ENSG00000135226	ENST00000335568	ENSE00002445426	69282514	69282662	2	1	0						IPR035595	UDP_glycos_trans_CS	FALSE	FALSE
4	69286752	69286883	UGT2B28	ENSG00000135226	ENST00000335568	ENSE00002515116	69286752	69286883	3	0	0	TRUE					IPR035595	UDP_glycos_trans_CS	FALSE	FALSE
4	69289665	69289752	UGT2B28	ENSG00000135226	ENST00000335568	ENSE00002526568	69289665	69289752	4	0	1						IPR035595	UDP_glycos_trans_CS	FALSE	FALSE
4	69290592	69290811	UGT2B28	ENSG00000135226	ENST00000335568	ENSE00002513746	69290592	69290811	5	1	2						IPR035595	UDP_glycos_trans_CS	FALSE	FALSE
4	69294530	69294809	UGT2B28	ENSG00000135226	ENST00000335568	ENSE00003572632	69294530	69295050	6	2	-1						IPR035595	UDP_glycos_trans_CS	FALSE	FALSE
4	69280501	69281221	UGT2B28	ENSG00000135226	ENST00000511240	ENSE00001770835	69280499	69281221	1	-1	1
4	69294530	69294535	UGT2B28	ENSG00000135226	ENST00000511240	ENSE00003660468	69294530	69295050	4	0	-1
4			TEC	ENSG00000135605	ENST00000381501	ENSE00001488860	48269752	48269838	1	-1	-1				TRUE		IPR036860, IPR036028, IPR035572, IPR020635, IPR017441, IPR011993, IPR011009, IPR008266, IPR001849, IPR001562, IPR001452, IPR001245, IPR000980	SH2_dom_sf, SH3-like_dom_sf, Tec_SH3, Tyr_kinase_cat_dom, Protein_kinase_ATP_BS, PH-like_dom_sf, Kinase-like_dom_sf, Tyr_kinase_AS, PH_domain, Znf_Btk_motif, SH3_domain, Ser-Thr/Tyr_kinase_cat_dom, SH2	FALSE	FALSE
4	48228477	48228614	TEC	ENSG00000135605	ENST00000381501	ENSE00001488859	48228477	48228659	2	-1	0						IPR036860, IPR036028, IPR035572, IPR020635, IPR017441, IPR011993, IPR011009, IPR008266, IPR001849, IPR001562, IPR001452, IPR001245, IPR000980	SH2_dom_sf, SH3-like_dom_sf, Tec_SH3, Tyr_kinase_cat_dom, Protein_kinase_ATP_BS, PH-like_dom_sf, Kinase-like_dom_sf, Tyr_kinase_AS, PH_domain, Znf_Btk_motif, SH3_domain, Ser-Thr/Tyr_kinase_cat_dom, SH2	FALSE	FALSE
4	48176082	48176186	TEC	ENSG00000135605	ENST00000381501	ENSE00000969532	48176082	48176186	3	0	0	TRUE					IPR036860, IPR036028, IPR035572, IPR020635, IPR017441, IPR011993, IPR011009, IPR008266, IPR001849, IPR001562, IPR001452, IPR001245, IPR000980	SH2_dom_sf, SH3-like_dom_sf, Tec_SH3, Tyr_kinase_cat_dom, Protein_kinase_ATP_BS, PH-like_dom_sf, Kinase-like_dom_sf, Tyr_kinase_AS, PH_domain, Znf_Btk_motif, SH3_domain, Ser-Thr/Tyr_kinase_cat_dom, SH2	FALSE	FALSE
4	48171368	48171449	TEC	ENSG00000135605	ENST00000381501	ENSE00000714104	48171368	48171449	4	0	1						IPR036860, IPR036028, IPR035572, IPR020635, IPR017441, IPR011993, IPR011009, IPR008266, IPR001849, IPR001562, IPR001452, IPR001245, IPR000980	SH2_dom_sf, SH3-like_dom_sf, Tec_SH3, Tyr_kinase_cat_dom, Protein_kinase_ATP_BS, PH-like_dom_sf, Kinase-like_dom_sf, Tyr_kinase_AS, PH_domain, Znf_Btk_motif, SH3_domain, Ser-Thr/Tyr_kinase_cat_dom, SH2	FALSE	FALSE
4	48170248	48170376	TEC	ENSG00000135605	ENST00000381501	ENSE00003537921	48170248	48170376	5	1	1		TRUE				IPR036860, IPR036028, IPR035572, IPR020635, IPR017441, IPR011993, IPR011009, IPR008266, IPR001849, IPR001562, IPR001452, IPR001245, IPR000980	SH2_dom_sf, SH3-like_dom_sf, Tec_SH3, Tyr_kinase_cat_dom, Protein_kinase_ATP_BS, PH-like_dom_sf, Kinase-like_dom_sf, Tyr_kinase_AS, PH_domain, Znf_Btk_motif, SH3_domain, Ser-Thr/Tyr_kinase_cat_dom, SH2	FALSE	FALSE
4	48168586	48168626	TEC	ENSG00000135605	ENST00000381501	ENSE00003550511	48168586	48168626	6	1	0						IPR036860, IPR036028, IPR035572, IPR020635, IPR017441, IPR011993, IPR011009, IPR008266, IPR001849, IPR001562, IPR001452, IPR001245, IPR000980	SH2_dom_sf, SH3-like_dom_sf, Tec_SH3, Tyr_kinase_cat_dom, Protein_kinase_ATP_BS, PH-like_dom_sf, Kinase-like_dom_sf, Tyr_kinase_AS, PH_domain, Znf_Btk_motif, SH3_domain, Ser-Thr/Tyr_kinase_cat_dom, SH2	FALSE	FALSE
4	48167778	48167953	TEC	ENSG00000135605	ENST00000381501	ENSE00003588173	48167778	48167953	7	0	2						IPR036860, IPR036028, IPR035572, IPR020635, IPR017441, IPR011993, IPR011009, IPR008266, IPR001849, IPR001562, IPR001452, IPR001245, IPR000980	SH2_dom_sf, SH3-like_dom_sf, Tec_SH3, Tyr_kinase_cat_dom, Protein_kinase_ATP_BS, PH-like_dom_sf, Kinase-like_dom_sf, Tyr_kinase_AS, PH_domain, Znf_Btk_motif, SH3_domain, Ser-Thr/Tyr_kinase_cat_dom, SH2	FALSE	FALSE
4	48163702	48163767	TEC	ENSG00000135605	ENST00000381501	ENSE00000969536	48163702	48163767	8	2	2			TRUE			IPR036860, IPR036028, IPR035572, IPR020635, IPR017441, IPR011993, IPR011009, IPR008266, IPR001849, IPR001562, IPR001452, IPR001245, IPR000980	SH2_dom_sf, SH3-like_dom_sf, Tec_SH3, Tyr_kinase_cat_dom, Protein_kinase_ATP_BS, PH-like_dom_sf, Kinase-like_dom_sf, Tyr_kinase_AS, PH_domain, Znf_Btk_motif, SH3_domain, Ser-Thr/Tyr_kinase_cat_dom, SH2	FALSE	FALSE
4	48156680	48156734	TEC	ENSG00000135605	ENST00000381501	ENSE00003473541	48156680	48156734	9	2	0						IPR036860, IPR036028, IPR035572, IPR020635, IPR017441, IPR011993, IPR011009, IPR008266, IPR001849, IPR001562, IPR001452, IPR001245, IPR000980	SH2_dom_sf, SH3-like_dom_sf, Tec_SH3, Tyr_kinase_cat_dom, Protein_kinase_ATP_BS, PH-like_dom_sf, Kinase-like_dom_sf, Tyr_kinase_AS, PH_domain, Znf_Btk_motif, SH3_domain, Ser-Thr/Tyr_kinase_cat_dom, SH2	FALSE	FALSE
4	48150863	48150942	TEC	ENSG00000135605	ENST00000381501	ENSE00003684758	48150863	48150942	10	0	2						IPR036860, IPR036028, IPR035572, IPR020635, IPR017441, IPR011993, IPR011009, IPR008266, IPR001849, IPR001562, IPR001452, IPR001245, IPR000980	SH2_dom_sf, SH3-like_dom_sf, Tec_SH3, Tyr_kinase_cat_dom, Protein_kinase_ATP_BS, PH-like_dom_sf, Kinase-like_dom_sf, Tyr_kinase_AS, PH_domain, Znf_Btk_motif, SH3_domain, Ser-Thr/Tyr_kinase_cat_dom, SH2	FALSE	FALSE
4	48149557	48149690	TEC	ENSG00000135605	ENST00000381501	ENSE00003658054	48149557	48149690	11	2	1						IPR036860, IPR036028, IPR035572, IPR020635, IPR017441, IPR011993, IPR011009, IPR008266, IPR001849, IPR001562, IPR001452, IPR001245, IPR000980	SH2_dom_sf, SH3-like_dom_sf, Tec_SH3, Tyr_kinase_cat_dom, Protein_kinase_ATP_BS, PH-like_dom_sf, Kinase-like_dom_sf, Tyr_kinase_AS, PH_domain, Znf_Btk_motif, SH3_domain, Ser-Thr/Tyr_kinase_cat_dom, SH2	FALSE	FALSE
4	48146325	48146399	TEC	ENSG00000135605	ENST00000381501	ENSE00003460876	48146325	48146399	12	1	1		TRUE				IPR036860, IPR036028, IPR035572, IPR020635, IPR017441, IPR011993, IPR011009, IPR008266, IPR001849, IPR001562, IPR001452, IPR001245, IPR000980	SH2_dom_sf, SH3-like_dom_sf, Tec_SH3, Tyr_kinase_cat_dom, Protein_kinase_ATP_BS, PH-like_dom_sf, Kinase-like_dom_sf, Tyr_kinase_AS, PH_domain, Znf_Btk_motif, SH3_domain, Ser-Thr/Tyr_kinase_cat_dom, SH2	FALSE	FALSE
4	48145408	48145579	TEC	ENSG00000135605	ENST00000381501	ENSE00003477465	48145408	48145579	13	1	2						IPR036860, IPR036028, IPR035572, IPR020635, IPR017441, IPR011993, IPR011009, IPR008266, IPR001849, IPR001562, IPR001452, IPR001245, IPR000980	SH2_dom_sf, SH3-like_dom_sf, Tec_SH3, Tyr_kinase_cat_dom, Protein_kinase_ATP_BS, PH-like_dom_sf, Kinase-like_dom_sf, Tyr_kinase_AS, PH_domain, Znf_Btk_motif, SH3_domain, Ser-Thr/Tyr_kinase_cat_dom, SH2	FALSE	FALSE
4	48145079	48145295	TEC	ENSG00000135605	ENST00000381501	ENSE00003605198	48145079	48145295	14	2	0						IPR036860, IPR036028, IPR035572, IPR020635, IPR017441, IPR011993, IPR011009, IPR008266, IPR001849, IPR001562, IPR001452, IPR001245, IPR000980	SH2_dom_sf, SH3-like_dom_sf, Tec_SH3, Tyr_kinase_cat_dom, Protein_kinase_ATP_BS, PH-like_dom_sf, Kinase-like_dom_sf, Tyr_kinase_AS, PH_domain, Znf_Btk_motif, SH3_domain, Ser-Thr/Tyr_kinase_cat_dom, SH2	FALSE	FALSE
4	48141355	48141419	TEC	ENSG00000135605	ENST00000381501	ENSE00003604200	48141355	48141419	15	0	2						IPR036860, IPR036028, IPR035572, IPR020635, IPR017441, IPR011993, IPR011009, IPR008266, IPR001849, IPR001562, IPR001452, IPR001245, IPR000980	SH2_dom_sf, SH3-like_dom_sf, Tec_SH3, Tyr_kinase_cat_dom, Protein_kinase_ATP_BS, PH-like_dom_sf, Kinase-like_dom_sf, Tyr_kinase_AS, PH_domain, Znf_Btk_motif, SH3_domain, Ser-Thr/Tyr_kinase_cat_dom, SH2	FALSE	FALSE
4	48138904	48139022	TEC	ENSG00000135605	ENST00000381501	ENSE00003582538	48138904	48139022	16	2	1						IPR036860, IPR036028, IPR035572, IPR020635, IPR017441, IPR011993, IPR011009, IPR008266, IPR001849, IPR001562, IPR001452, IPR001245, IPR000980	SH2_dom_sf, SH3-like_dom_sf, Tec_SH3, Tyr_kinase_cat_dom, Protein_kinase_ATP_BS, PH-like_dom_sf, Kinase-like_dom_sf, Tyr_kinase_AS, PH_domain, Znf_Btk_motif, SH3_domain, Ser-Thr/Tyr_kinase_cat_dom, SH2	FALSE	FALSE
4	48138665	48138822	TEC	ENSG00000135605	ENST00000381501	ENSE00003590863	48138665	48138822	17	1	0						IPR036860, IPR036028, IPR035572, IPR020635, IPR017441, IPR011993, IPR011009, IPR008266, IPR001849, IPR001562, IPR001452, IPR001245, IPR000980	SH2_dom_sf, SH3-like_dom_sf, Tec_SH3, Tyr_kinase_cat_dom, Protein_kinase_ATP_BS, PH-like_dom_sf, Kinase-like_dom_sf, Tyr_kinase_AS, PH_domain, Znf_Btk_motif, SH3_domain, Ser-Thr/Tyr_kinase_cat_dom, SH2	FALSE	FALSE
4	48137416	48137499	TEC	ENSG00000135605	ENST00000381501	ENSE00001488831	48135783	48137499	18	0	-1						IPR036860, IPR036028, IPR035572, IPR020635, IPR017441, IPR011993, IPR011009, IPR008266, IPR001849, IPR001562, IPR001452, IPR001245, IPR000980	SH2_dom_sf, SH3-like_dom_sf, Tec_SH3, Tyr_kinase_cat_dom, Protein_kinase_ATP_BS, PH-like_dom_sf, Kinase-like_dom_sf, Tyr_kinase_AS, PH_domain, Znf_Btk_motif, SH3_domain, Ser-Thr/Tyr_kinase_cat_dom, SH2	FALSE	FALSE
4			TEC	ENSG00000135605	ENST00000515146	ENSE00002046582	48146325	48146401	1	-1	-1				TRUE
4	48145408	48145544	TEC	ENSG00000135605	ENST00000515146	ENSE00003642813	48145408	48145579	2	-1	2
4	48141401	48141419	TEC	ENSG00000135605	ENST00000515146	ENSE00003560099	48141355	48141419	3	2	-1
4			TEC	ENSG00000135605	ENST00000515146	ENSE00003544034	48138904	48139022	4	-1	-1				TRUE
4			TEC	ENSG00000135605	ENST00000515146	ENSE00003483555	48138665	48138822	5	-1	-1				TRUE
4			TEC	ENSG00000135605	ENST00000515146	ENSE00002050721	48137410	48137499	6	-1	-1
4			FGFBP1	ENSG00000137440	ENST00000382333	ENSE00001491754	15938687	15938740	1	-1	-1				TRUE
4			FGFBP1	ENSG00000137440	ENST00000382333	ENSE00001491752	15938251	15938471	2	-1	-1				TRUE
4	15935928	15936632	FGFBP1	ENSG00000137440	ENST00000382333	ENSE00001491748	15935577	15936652	3	-1	-1
4	15962458	15963129	FGFBP2	ENSG00000137441	ENST00000259989	ENSE00000927358	15962438	15963175	1	-1	-1				TRUE
4			FGFBP2	ENSG00000137441	ENST00000259989	ENSE00001491719	15960245	15960611	2	-1	-1
4	15002674	15004335	CPEB2	ENSG00000137449	ENST00000345451	ENSE00002322861	15002674	15004335	1	0	0						IPR038446, IPR035979, IPR034819, IPR032296, IPR012677	CEBP_ZZ_sf, RBD_domain_sf, CPEB, CEBP_ZZ, Nucleotide-bd_a/b_plait_sf	FALSE	FALSE
4	15007305	15007586	CPEB2	ENSG00000137449	ENST00000345451	ENSE00001338038	15007305	15007586	2	0	0	TRUE					IPR038446, IPR035979, IPR034819, IPR032296, IPR012677	CEBP_ZZ_sf, RBD_domain_sf, CPEB, CEBP_ZZ, Nucleotide-bd_a/b_plait_sf	FALSE	FALSE
4	15017188	15017278	CPEB2	ENSG00000137449	ENST00000345451	ENSE00001312682	15017188	15017278	3	0	1						IPR038446, IPR035979, IPR034819, IPR032296, IPR012677	CEBP_ZZ_sf, RBD_domain_sf, CPEB, CEBP_ZZ, Nucleotide-bd_a/b_plait_sf	FALSE	FALSE
4	15033161	15033211	CPEB2	ENSG00000137449	ENST00000345451	ENSE00001338035	15033161	15033211	4	1	1		TRUE				IPR038446, IPR035979, IPR034819, IPR032296, IPR012677	CEBP_ZZ_sf, RBD_domain_sf, CPEB, CEBP_ZZ, Nucleotide-bd_a/b_plait_sf	FALSE	FALSE
4	15052414	15052584	CPEB2	ENSG00000137449	ENST00000345451	ENSE00001293264	15052414	15052584	5	1	1		TRUE				IPR038446, IPR035979, IPR034819, IPR032296, IPR012677	CEBP_ZZ_sf, RBD_domain_sf, CPEB, CEBP_ZZ, Nucleotide-bd_a/b_plait_sf	FALSE	FALSE
4	15054128	15054217	CPEB2	ENSG00000137449	ENST00000345451	ENSE00001318425	15054128	15054217	6	1	1		TRUE				IPR038446, IPR035979, IPR034819, IPR032296, IPR012677	CEBP_ZZ_sf, RBD_domain_sf, CPEB, CEBP_ZZ, Nucleotide-bd_a/b_plait_sf	FALSE	FALSE
4	15058421	15058539	CPEB2	ENSG00000137449	ENST00000345451	ENSE00001692146	15058421	15058539	7	1	0						IPR038446, IPR035979, IPR034819, IPR032296, IPR012677	CEBP_ZZ_sf, RBD_domain_sf, CPEB, CEBP_ZZ, Nucleotide-bd_a/b_plait_sf	FALSE	FALSE
4	15059187	15059301	CPEB2	ENSG00000137449	ENST00000345451	ENSE00001718573	15059187	15059301	8	0	1						IPR038446, IPR035979, IPR034819, IPR032296, IPR012677	CEBP_ZZ_sf, RBD_domain_sf, CPEB, CEBP_ZZ, Nucleotide-bd_a/b_plait_sf	FALSE	FALSE
4	15062079	15062260	CPEB2	ENSG00000137449	ENST00000345451	ENSE00000927352	15062079	15062260	9	1	0						IPR038446, IPR035979, IPR034819, IPR032296, IPR012677	CEBP_ZZ_sf, RBD_domain_sf, CPEB, CEBP_ZZ, Nucleotide-bd_a/b_plait_sf	FALSE	FALSE
4	15066153	15066380	CPEB2	ENSG00000137449	ENST00000345451	ENSE00002083918	15066153	15066626	10	0	-1						IPR038446, IPR035979, IPR034819, IPR032296, IPR012677	CEBP_ZZ_sf, RBD_domain_sf, CPEB, CEBP_ZZ, Nucleotide-bd_a/b_plait_sf	FALSE	FALSE
4	15040464	15040487	CPEB2	ENSG00000137449	ENST00000382395	ENSE00001491992	15040464	15040487	5	1	1						IPR038446, IPR035979, IPR034819, IPR032296, IPR012677	CEBP_ZZ_sf, RBD_domain_sf, CPEB, CEBP_ZZ, Nucleotide-bd_a/b_plait_sf	FALSE	FALSE
4	15066153	15066380	CPEB2	ENSG00000137449	ENST00000382395	ENSE00002040018	15066153	15070151	11	0	-1						IPR038446, IPR035979, IPR034819, IPR032296, IPR012677	CEBP_ZZ_sf, RBD_domain_sf, CPEB, CEBP_ZZ, Nucleotide-bd_a/b_plait_sf	FALSE	FALSE
4	15007305	15007595	CPEB2	ENSG00000137449	ENST00000382401	ENSE00001597475	15007305	15007595	2	0	0						IPR038446, IPR035979, IPR034819, IPR032296, IPR012677	CEBP_ZZ_sf, RBD_domain_sf, CPEB, CEBP_ZZ, Nucleotide-bd_a/b_plait_sf	FALSE	FALSE
4	15066153	15066380	CPEB2	ENSG00000137449	ENST00000442003	ENSE00001349914	15066153	15070153	11	0	-1						IPR038446, IPR035979, IPR034819, IPR032296, IPR012677	CEBP_ZZ_sf, RBD_domain_sf, CPEB, CEBP_ZZ, Nucleotide-bd_a/b_plait_sf	FALSE	FALSE
4	15008338	15008427	CPEB2	ENSG00000137449	ENST00000507071	ENSE00001338033	15008338	15008427	3	0	0						IPR038446, IPR035979, IPR034819, IPR032296, IPR012677	CEBP_ZZ_sf, RBD_domain_sf, CPEB, CEBP_ZZ, Nucleotide-bd_a/b_plait_sf	FALSE	FALSE
4	15054133	15054217	CPEB2	ENSG00000137449	ENST00000509684	ENSE00002039729	15054133	15054217	1	0	1						IPR035979, IPR034819, IPR012677	RBD_domain_sf, CPEB, Nucleotide-bd_a/b_plait_sf	FALSE	FALSE
4	15063738	15063740	CPEB2	ENSG00000137449	ENST00000509684	ENSE00002040544	15063738	15063871	5	0	-1						IPR035979, IPR034819, IPR012677	RBD_domain_sf, CPEB, Nucleotide-bd_a/b_plait_sf	FALSE	FALSE
4	15002674	15004335	CPEB2	ENSG00000137449	ENST00000538197	ENSE00003908489	15002481	15004335	1	-1	0						IPR038446, IPR035979, IPR034819, IPR032296, IPR012677	CEBP_ZZ_sf, RBD_domain_sf, CPEB, CEBP_ZZ, Nucleotide-bd_a/b_plait_sf	FALSE	FALSE
4			FHDC1	ENSG00000137460	ENST00000511601	ENSE00002045627	152936352	152936409	1	-1	-1						IPR042201	FH2_Formin_sf	FALSE	FALSE
4	152943058	152943555	FHDC1	ENSG00000137460	ENST00000511601	ENSE00002053638	152942928	152943555	2	-1	0						IPR042201	FH2_Formin_sf	FALSE	FALSE
4	152953499	152953560	FHDC1	ENSG00000137460	ENST00000511601	ENSE00001081849	152953499	152953560	3	0	2						IPR042201	FH2_Formin_sf	FALSE	FALSE
4	152954217	152954319	FHDC1	ENSG00000137460	ENST00000511601	ENSE00001081854	152954217	152954319	4	2	0						IPR042201	FH2_Formin_sf	FALSE	FALSE
4	152960565	152960650	FHDC1	ENSG00000137460	ENST00000511601	ENSE00001002608	152960565	152960650	5	0	2						IPR042201	FH2_Formin_sf	FALSE	FALSE
4	152960744	152960844	FHDC1	ENSG00000137460	ENST00000511601	ENSE00001002601	152960744	152960844	6	2	1						IPR042201	FH2_Formin_sf	FALSE	FALSE
4	152962814	152962884	FHDC1	ENSG00000137460	ENST00000511601	ENSE00001002602	152962814	152962884	7	1	0						IPR042201	FH2_Formin_sf	FALSE	FALSE
4	152963023	152963130	FHDC1	ENSG00000137460	ENST00000511601	ENSE00001002603	152963023	152963130	8	0	0	TRUE					IPR042201	FH2_Formin_sf	FALSE	FALSE
4	152964905	152964975	FHDC1	ENSG00000137460	ENST00000511601	ENSE00001081851	152964905	152964975	9	0	2						IPR042201	FH2_Formin_sf	FALSE	FALSE
4	152967980	152968097	FHDC1	ENSG00000137460	ENST00000511601	ENSE00001081852	152967980	152968097	10	2	0						IPR042201	FH2_Formin_sf	FALSE	FALSE
4	152972377	152972541	FHDC1	ENSG00000137460	ENST00000511601	ENSE00001081850	152972377	152972541	11	0	0	TRUE					IPR042201	FH2_Formin_sf	FALSE	FALSE
4	152974675	152976723	FHDC1	ENSG00000137460	ENST00000511601	ENSE00002055797	152974675	152979686	12	0	-1						IPR042201	FH2_Formin_sf	FALSE	FALSE
4	153702908	153705262	TLR2	ENSG00000137462	ENST00000260010	ENSE00000927464	153701500	153705699	1	-1	-1						IPR035897, IPR032675, IPR027185, IPR017241, IPR003591, IPR001611, IPR000483	Toll_tir_struct_dom_sf, LRR_dom_sf, TLR2, Toll-like_receptor, Leu-rich_rpt_typical-subtyp, Leu-rich_rpt, Cys-rich_flank_reg_C	FALSE	FALSE
4			TLR2	ENSG00000137462	ENST00000642580	ENSE00003828123	153684265	153684360	1	-1	-1				TRUE		IPR035897, IPR032675, IPR027185, IPR017241, IPR003591, IPR001611, IPR000483	Toll_tir_struct_dom_sf, LRR_dom_sf, TLR2, Toll-like_receptor, Leu-rich_rpt_typical-subtyp, Leu-rich_rpt, Cys-rich_flank_reg_C	FALSE	FALSE
4			TLR2	ENSG00000137462	ENST00000642580	ENSE00003816162	153687917	153687988	2	-1	-1				TRUE		IPR035897, IPR032675, IPR027185, IPR017241, IPR003591, IPR001611, IPR000483	Toll_tir_struct_dom_sf, LRR_dom_sf, TLR2, Toll-like_receptor, Leu-rich_rpt_typical-subtyp, Leu-rich_rpt, Cys-rich_flank_reg_C	FALSE	FALSE
4	153702908	153705262	TLR2	ENSG00000137462	ENST00000642580	ENSE00003830537	153702892	153705702	3	-1	-1						IPR035897, IPR032675, IPR027185, IPR017241, IPR003591, IPR001611, IPR000483	Toll_tir_struct_dom_sf, LRR_dom_sf, TLR2, Toll-like_receptor, Leu-rich_rpt_typical-subtyp, Leu-rich_rpt, Cys-rich_flank_reg_C	FALSE	FALSE
4			TLR2	ENSG00000137462	ENST00000642700	ENSE00003823828	153684280	153684360	1	-1	-1				TRUE		IPR035897, IPR032675, IPR027185, IPR017241, IPR003591, IPR001611, IPR000483	Toll_tir_struct_dom_sf, LRR_dom_sf, TLR2, Toll-like_receptor, Leu-rich_rpt_typical-subtyp, Leu-rich_rpt, Cys-rich_flank_reg_C	FALSE	FALSE
4			TLR2	ENSG00000137462	ENST00000642700	ENSE00003825830	153687902	153688047	2	-1	-1				TRUE		IPR035897, IPR032675, IPR027185, IPR017241, IPR003591, IPR001611, IPR000483	Toll_tir_struct_dom_sf, LRR_dom_sf, TLR2, Toll-like_receptor, Leu-rich_rpt_typical-subtyp, Leu-rich_rpt, Cys-rich_flank_reg_C	FALSE	FALSE
4	153702908	153705262	TLR2	ENSG00000137462	ENST00000642700	ENSE00003820244	153702892	153706260	3	-1	-1						IPR035897, IPR032675, IPR027185, IPR017241, IPR003591, IPR001611, IPR000483	Toll_tir_struct_dom_sf, LRR_dom_sf, TLR2, Toll-like_receptor, Leu-rich_rpt_typical-subtyp, Leu-rich_rpt, Cys-rich_flank_reg_C	FALSE	FALSE
4	153702908	153703128	TLR2	ENSG00000137462	ENST00000643087	ENSE00003823955	153702908	153703128	1	0	2						IPR035897, IPR027185, IPR017241, IPR001611	Toll_tir_struct_dom_sf, TLR2, Toll-like_receptor, Leu-rich_rpt	FALSE	FALSE
4	153704851	153705259	TLR2	ENSG00000137462	ENST00000643087	ENSE00003821732	153704851	153705259	2	2	0						IPR035897, IPR027185, IPR017241, IPR001611	Toll_tir_struct_dom_sf, TLR2, Toll-like_receptor, Leu-rich_rpt	FALSE	FALSE
4			TLR2	ENSG00000137462	ENST00000646900	ENSE00003822779	153684070	153684360	1	-1	-1						IPR032675, IPR027185, IPR017241, IPR003591	LRR_dom_sf, TLR2, Toll-like_receptor, Leu-rich_rpt_typical-subtyp	FALSE	FALSE
4			TLR2	ENSG00000137462	ENST00000646900	ENSE00003824493	153687917	153688047	2	-1	-1				TRUE		IPR032675, IPR027185, IPR017241, IPR003591	LRR_dom_sf, TLR2, Toll-like_receptor, Leu-rich_rpt_typical-subtyp	FALSE	FALSE
4	153702908	153703646	TLR2	ENSG00000137462	ENST00000646900	ENSE00003820544	153702892	153703646	3	-1	1						IPR032675, IPR027185, IPR017241, IPR003591	LRR_dom_sf, TLR2, Toll-like_receptor, Leu-rich_rpt_typical-subtyp	FALSE	FALSE
4	139280077	139280158	MGARP	ENSG00000137463	ENST00000398955	ENSE00001147363	139280077	139280225	1	-1	1						IPR032773	MGARP_N	FALSE	FALSE
4	139275289	139275392	MGARP	ENSG00000137463	ENST00000398955	ENSE00003527937	139275289	139275392	2	1	0						IPR032773	MGARP_N	FALSE	FALSE
4	139268672	139268765	MGARP	ENSG00000137463	ENST00000398955	ENSE00003473118	139268672	139268765	3	0	1						IPR032773	MGARP_N	FALSE	FALSE
4	139266599	139267041	MGARP	ENSG00000137463	ENST00000398955	ENSE00001535760	139266165	139267041	4	1	-1						IPR032773	MGARP_N	FALSE	FALSE
4			TTC29	ENSG00000137473	ENST00000325106	ENSE00001142715	146945709	146945882	1	-1	-1				TRUE		IPR019734, IPR013026	TPR_repeat, TPR-contain_dom	FALSE	FALSE
4	146939804	146939895	TTC29	ENSG00000137473	ENST00000325106	ENSE00003596557	146939804	146939901	3	-1	2						IPR019734, IPR013026	TPR_repeat, TPR-contain_dom	FALSE	FALSE
4	146937594	146937677	TTC29	ENSG00000137473	ENST00000325106	ENSE00001000656	146937594	146937677	4	2	2			TRUE			IPR019734, IPR013026	TPR_repeat, TPR-contain_dom	FALSE	FALSE
4	146909026	146909249	TTC29	ENSG00000137473	ENST00000325106	ENSE00001082017	146909026	146909249	5	2	1						IPR019734, IPR013026	TPR_repeat, TPR-contain_dom	FALSE	FALSE
4	146903544	146903729	TTC29	ENSG00000137473	ENST00000325106	ENSE00001082016	146903544	146903729	6	1	1		TRUE				IPR019734, IPR013026	TPR_repeat, TPR-contain_dom	FALSE	FALSE
4	146874716	146874928	TTC29	ENSG00000137473	ENST00000325106	ENSE00001082019	146874716	146874928	7	1	1		TRUE				IPR019734, IPR013026	TPR_repeat, TPR-contain_dom	FALSE	FALSE
4	146867498	146867583	TTC29	ENSG00000137473	ENST00000325106	ENSE00001082014	146867498	146867583	8	1	0						IPR019734, IPR013026	TPR_repeat, TPR-contain_dom	FALSE	FALSE
4	146833806	146833897	TTC29	ENSG00000137473	ENST00000325106	ENSE00001082015	146833806	146833897	9	0	2						IPR019734, IPR013026	TPR_repeat, TPR-contain_dom	FALSE	FALSE
4	146820125	146820248	TTC29	ENSG00000137473	ENST00000325106	ENSE00003501957	146820125	146820248	10	2	0						IPR019734, IPR013026	TPR_repeat, TPR-contain_dom	FALSE	FALSE
4	146803457	146803685	TTC29	ENSG00000137473	ENST00000325106	ENSE00003504638	146803457	146803685	11	0	1						IPR019734, IPR013026	TPR_repeat, TPR-contain_dom	FALSE	FALSE
4	146707485	146707551	TTC29	ENSG00000137473	ENST00000325106	ENSE00003686406	146707485	146707551	12	1	2						IPR019734, IPR013026	TPR_repeat, TPR-contain_dom	FALSE	FALSE
4	146707158	146707188	TTC29	ENSG00000137473	ENST00000325106	ENSE00001535410	146707028	146707188	13	2	-1						IPR019734, IPR013026	TPR_repeat, TPR-contain_dom	FALSE	FALSE
4	146707485	146707548	TTC29	ENSG00000137473	ENST00000504425	ENSE00002081319	146707485	146707548	12	1	2						IPR019734, IPR013026	TPR_repeat, TPR-contain_dom	FALSE	FALSE
4	146707158	146707188	TTC29	ENSG00000137473	ENST00000504425	ENSE00002054097	146707033	146707188	13	2	-1						IPR019734, IPR013026	TPR_repeat, TPR-contain_dom	FALSE	FALSE
4			TTC29	ENSG00000137473	ENST00000513335	ENSE00002054288	146945709	146945832	1	-1	-1				TRUE		IPR019734, IPR013026	TPR_repeat, TPR-contain_dom	FALSE	FALSE
4			TTC29	ENSG00000137473	ENST00000513335	ENSE00001228247	146945031	146945077	2	-1	-1				TRUE		IPR019734, IPR013026	TPR_repeat, TPR-contain_dom	FALSE	FALSE
4	146942584	146942655	TTC29	ENSG00000137473	ENST00000513335	ENSE00002022526	146942584	146942684	3	-1	0						IPR019734, IPR013026	TPR_repeat, TPR-contain_dom	FALSE	FALSE
4	146939804	146939901	TTC29	ENSG00000137473	ENST00000513335	ENSE00003680596	146939804	146939901	4	0	2						IPR019734, IPR013026	TPR_repeat, TPR-contain_dom	FALSE	FALSE
4	146707158	146707188	TTC29	ENSG00000137473	ENST00000513335	ENSE00002027399	146706638	146707188	14	2	-1						IPR019734, IPR013026	TPR_repeat, TPR-contain_dom	FALSE	FALSE
4			NEK1	ENSG00000137601	ENST00000439128	ENSE00002024254	169612020	169612612	1	-1	-1				TRUE		IPR017441, IPR011009, IPR008271	Protein_kinase_ATP_BS, Kinase-like_dom_sf, Ser/Thr_kinase_AS	FALSE	FALSE
4	169602514	169602630	NEK1	ENSG00000137601	ENST00000439128	ENSE00001352974	169602514	169602678	2	-1	0						IPR017441, IPR011009, IPR008271	Protein_kinase_ATP_BS, Kinase-like_dom_sf, Ser/Thr_kinase_AS	FALSE	FALSE
4	169602008	169602104	NEK1	ENSG00000137601	ENST00000439128	ENSE00001308282	169602008	169602104	3	0	1						IPR017441, IPR011009, IPR008271	Protein_kinase_ATP_BS, Kinase-like_dom_sf, Ser/Thr_kinase_AS	FALSE	FALSE
4	169599100	169599197	NEK1	ENSG00000137601	ENST00000439128	ENSE00003670473	169599100	169599197	4	1	0						IPR017441, IPR011009, IPR008271	Protein_kinase_ATP_BS, Kinase-like_dom_sf, Ser/Thr_kinase_AS	FALSE	FALSE
4	169590726	169590809	NEK1	ENSG00000137601	ENST00000439128	ENSE00003619741	169590726	169590809	5	0	0	TRUE					IPR017441, IPR011009, IPR008271	Protein_kinase_ATP_BS, Kinase-like_dom_sf, Ser/Thr_kinase_AS	FALSE	FALSE
4	169589447	169589514	NEK1	ENSG00000137601	ENST00000439128	ENSE00003518458	169589447	169589514	6	0	2						IPR017441, IPR011009, IPR008271	Protein_kinase_ATP_BS, Kinase-like_dom_sf, Ser/Thr_kinase_AS	FALSE	FALSE
4	169588649	169588735	NEK1	ENSG00000137601	ENST00000439128	ENSE00003590281	169588649	169588735	7	2	2			TRUE			IPR017441, IPR011009, IPR008271	Protein_kinase_ATP_BS, Kinase-like_dom_sf, Ser/Thr_kinase_AS	FALSE	FALSE
4	169587559	169587613	NEK1	ENSG00000137601	ENST00000439128	ENSE00003683751	169587559	169587613	8	2	0						IPR017441, IPR011009, IPR008271	Protein_kinase_ATP_BS, Kinase-like_dom_sf, Ser/Thr_kinase_AS	FALSE	FALSE
4	169585349	169585549	NEK1	ENSG00000137601	ENST00000439128	ENSE00003667433	169585349	169585549	9	0	0	TRUE					IPR017441, IPR011009, IPR008271	Protein_kinase_ATP_BS, Kinase-like_dom_sf, Ser/Thr_kinase_AS	FALSE	FALSE
4	169580842	169580902	NEK1	ENSG00000137601	ENST00000439128	ENSE00003590402	169580842	169580902	10	0	1						IPR017441, IPR011009, IPR008271	Protein_kinase_ATP_BS, Kinase-like_dom_sf, Ser/Thr_kinase_AS	FALSE	FALSE
4	169576928	169577079	NEK1	ENSG00000137601	ENST00000439128	ENSE00003492614	169576928	169577079	11	1	0						IPR017441, IPR011009, IPR008271	Protein_kinase_ATP_BS, Kinase-like_dom_sf, Ser/Thr_kinase_AS	FALSE	FALSE
4	169562137	169562196	NEK1	ENSG00000137601	ENST00000439128	ENSE00003650802	169562137	169562196	12	0	0	TRUE					IPR017441, IPR011009, IPR008271	Protein_kinase_ATP_BS, Kinase-like_dom_sf, Ser/Thr_kinase_AS	FALSE	FALSE
4	169561832	169561891	NEK1	ENSG00000137601	ENST00000439128	ENSE00003470719	169561832	169561891	13	0	0	TRUE					IPR017441, IPR011009, IPR008271	Protein_kinase_ATP_BS, Kinase-like_dom_sf, Ser/Thr_kinase_AS	FALSE	FALSE
4	169561687	169561737	NEK1	ENSG00000137601	ENST00000439128	ENSE00003575091	169561687	169561737	14	0	0	TRUE					IPR017441, IPR011009, IPR008271	Protein_kinase_ATP_BS, Kinase-like_dom_sf, Ser/Thr_kinase_AS	FALSE	FALSE
4	169561480	169561554	NEK1	ENSG00000137601	ENST00000439128	ENSE00003552376	169561480	169561554	15	0	0	TRUE					IPR017441, IPR011009, IPR008271	Protein_kinase_ATP_BS, Kinase-like_dom_sf, Ser/Thr_kinase_AS	FALSE	FALSE
4	169555932	169556095	NEK1	ENSG00000137601	ENST00000439128	ENSE00003607787	169555932	169556095	16	0	2						IPR017441, IPR011009, IPR008271	Protein_kinase_ATP_BS, Kinase-like_dom_sf, Ser/Thr_kinase_AS	FALSE	FALSE
4	169555720	169555851	NEK1	ENSG00000137601	ENST00000439128	ENSE00001016027	169555720	169555851	17	2	2			TRUE			IPR017441, IPR011009, IPR008271	Protein_kinase_ATP_BS, Kinase-like_dom_sf, Ser/Thr_kinase_AS	FALSE	FALSE
4	169537809	169537911	NEK1	ENSG00000137601	ENST00000439128	ENSE00001224753	169537809	169537911	18	2	0						IPR017441, IPR011009, IPR008271	Protein_kinase_ATP_BS, Kinase-like_dom_sf, Ser/Thr_kinase_AS	FALSE	FALSE
4	169508248	169508331	NEK1	ENSG00000137601	ENST00000439128	ENSE00001224745	169508248	169508331	19	0	0	TRUE					IPR017441, IPR011009, IPR008271	Protein_kinase_ATP_BS, Kinase-like_dom_sf, Ser/Thr_kinase_AS	FALSE	FALSE
4	169507715	169507792	NEK1	ENSG00000137601	ENST00000439128	ENSE00001224737	169507715	169507792	20	0	0	TRUE					IPR017441, IPR011009, IPR008271	Protein_kinase_ATP_BS, Kinase-like_dom_sf, Ser/Thr_kinase_AS	FALSE	FALSE
4	169507037	169507132	NEK1	ENSG00000137601	ENST00000439128	ENSE00001224729	169507037	169507132	21	0	0	TRUE					IPR017441, IPR011009, IPR008271	Protein_kinase_ATP_BS, Kinase-like_dom_sf, Ser/Thr_kinase_AS	FALSE	FALSE
4	169479403	169479534	NEK1	ENSG00000137601	ENST00000439128	ENSE00001352809	169479403	169479534	22	0	0	TRUE					IPR017441, IPR011009, IPR008271	Protein_kinase_ATP_BS, Kinase-like_dom_sf, Ser/Thr_kinase_AS	FALSE	FALSE
4	169477432	169477497	NEK1	ENSG00000137601	ENST00000439128	ENSE00001224711	169477432	169477497	23	0	0	TRUE					IPR017441, IPR011009, IPR008271	Protein_kinase_ATP_BS, Kinase-like_dom_sf, Ser/Thr_kinase_AS	FALSE	FALSE
4	169477124	169477352	NEK1	ENSG00000137601	ENST00000439128	ENSE00001352799	169477124	169477352	24	0	1						IPR017441, IPR011009, IPR008271	Protein_kinase_ATP_BS, Kinase-like_dom_sf, Ser/Thr_kinase_AS	FALSE	FALSE
4	169463243	169463395	NEK1	ENSG00000137601	ENST00000439128	ENSE00001224691	169463243	169463395	25	1	1		TRUE				IPR017441, IPR011009, IPR008271	Protein_kinase_ATP_BS, Kinase-like_dom_sf, Ser/Thr_kinase_AS	FALSE	FALSE
4	169438083	169438259	NEK1	ENSG00000137601	ENST00000439128	ENSE00001352792	169438083	169438259	26	1	1		TRUE				IPR017441, IPR011009, IPR008271	Protein_kinase_ATP_BS, Kinase-like_dom_sf, Ser/Thr_kinase_AS	FALSE	FALSE
4	169433545	169433665	NEK1	ENSG00000137601	ENST00000439128	ENSE00001224678	169433545	169433665	27	1	2						IPR017441, IPR011009, IPR008271	Protein_kinase_ATP_BS, Kinase-like_dom_sf, Ser/Thr_kinase_AS	FALSE	FALSE
4	169426146	169426234	NEK1	ENSG00000137601	ENST00000439128	ENSE00001352785	169426146	169426234	28	2	1						IPR017441, IPR011009, IPR008271	Protein_kinase_ATP_BS, Kinase-like_dom_sf, Ser/Thr_kinase_AS	FALSE	FALSE
4	169424553	169424800	NEK1	ENSG00000137601	ENST00000439128	ENSE00001208562	169424553	169424800	29	1	0						IPR017441, IPR011009, IPR008271	Protein_kinase_ATP_BS, Kinase-like_dom_sf, Ser/Thr_kinase_AS	FALSE	FALSE
4	169406596	169406747	NEK1	ENSG00000137601	ENST00000439128	ENSE00001352780	169406596	169406747	30	0	2						IPR017441, IPR011009, IPR008271	Protein_kinase_ATP_BS, Kinase-like_dom_sf, Ser/Thr_kinase_AS	FALSE	FALSE
4	169401652	169401860	NEK1	ENSG00000137601	ENST00000439128	ENSE00001224645	169401652	169401860	31	2	1						IPR017441, IPR011009, IPR008271	Protein_kinase_ATP_BS, Kinase-like_dom_sf, Ser/Thr_kinase_AS	FALSE	FALSE
4	169400521	169400651	NEK1	ENSG00000137601	ENST00000439128	ENSE00001352776	169400521	169400651	32	1	0						IPR017441, IPR011009, IPR008271	Protein_kinase_ATP_BS, Kinase-like_dom_sf, Ser/Thr_kinase_AS	FALSE	FALSE
4	169400225	169400357	NEK1	ENSG00000137601	ENST00000439128	ENSE00001224796	169400225	169400357	33	0	1						IPR017441, IPR011009, IPR008271	Protein_kinase_ATP_BS, Kinase-like_dom_sf, Ser/Thr_kinase_AS	FALSE	FALSE
4	169394510	169394523	NEK1	ENSG00000137601	ENST00000439128	ENSE00002046089	169393275	169394523	34	1	-1						IPR017441, IPR011009, IPR008271	Protein_kinase_ATP_BS, Kinase-like_dom_sf, Ser/Thr_kinase_AS	FALSE	FALSE
4			NEK1	ENSG00000137601	ENST00000507142	ENSE00002047849	169612222	169612583	1	-1	-1						IPR017441, IPR011009, IPR008271	Protein_kinase_ATP_BS, Kinase-like_dom_sf, Ser/Thr_kinase_AS	FALSE	FALSE
4	169508769	169508852	NEK1	ENSG00000137601	ENST00000507142	ENSE00001479678	169508769	169508852	20	0	0						IPR017441, IPR011009, IPR008271	Protein_kinase_ATP_BS, Kinase-like_dom_sf, Ser/Thr_kinase_AS	FALSE	FALSE
4	169394510	169394523	NEK1	ENSG00000137601	ENST00000507142	ENSE00002048343	169392809	169394523	36	1	-1						IPR017441, IPR011009, IPR008271	Protein_kinase_ATP_BS, Kinase-like_dom_sf, Ser/Thr_kinase_AS	FALSE	FALSE
4			NEK1	ENSG00000137601	ENST00000510108	ENSE00002076581	169612020	169612581	1	-1	-1				TRUE
4	169602514	169602630	NEK1	ENSG00000137601	ENST00000510108	ENSE00002051013	169602514	169602662	2	-1	0
4	169599177	169599197	NEK1	ENSG00000137601	ENST00000510108	ENSE00003460482	169599100	169599197	3	0	-1
4			NEK1	ENSG00000137601	ENST00000510108	ENSE00003548157	169590726	169590809	4	-1	-1				TRUE
4			NEK1	ENSG00000137601	ENST00000510108	ENSE00003580765	169589447	169589514	5	-1	-1				TRUE
4			NEK1	ENSG00000137601	ENST00000510108	ENSE00003506092	169588649	169588735	6	-1	-1				TRUE
4			NEK1	ENSG00000137601	ENST00000510108	ENSE00003577262	169587559	169587613	7	-1	-1				TRUE
4			NEK1	ENSG00000137601	ENST00000510108	ENSE00003479073	169585349	169585549	8	-1	-1
4			NEK1	ENSG00000137601	ENST00000510533	ENSE00002023319	169612020	169612583	1	-1	-1						IPR017441, IPR011009, IPR008271	Protein_kinase_ATP_BS, Kinase-like_dom_sf, Ser/Thr_kinase_AS	FALSE	FALSE
4	169394510	169394523	NEK1	ENSG00000137601	ENST00000510533	ENSE00002038438	169393390	169394523	33	1	-1						IPR017441, IPR011009, IPR008271	Protein_kinase_ATP_BS, Kinase-like_dom_sf, Ser/Thr_kinase_AS	FALSE	FALSE
4			NEK1	ENSG00000137601	ENST00000511633	ENSE00002076020	169612222	169612627	1	-1	-1				TRUE		IPR017441, IPR011009, IPR008271	Protein_kinase_ATP_BS, Kinase-like_dom_sf, Ser/Thr_kinase_AS	FALSE	FALSE
4			NEK1	ENSG00000137601	ENST00000511633	ENSE00001417504	169612020	169612143	2	-1	-1						IPR017441, IPR011009, IPR008271	Protein_kinase_ATP_BS, Kinase-like_dom_sf, Ser/Thr_kinase_AS	FALSE	FALSE
4	169394510	169394523	NEK1	ENSG00000137601	ENST00000511633	ENSE00002081602	169393281	169394523	35	1	-1						IPR017441, IPR011009, IPR008271	Protein_kinase_ATP_BS, Kinase-like_dom_sf, Ser/Thr_kinase_AS	FALSE	FALSE
4	169394510	169394523	NEK1	ENSG00000137601	ENST00000512193	ENSE00002043008	169394228	169394523	33	1	-1						IPR017441, IPR011009, IPR008271	Protein_kinase_ATP_BS, Kinase-like_dom_sf, Ser/Thr_kinase_AS	FALSE	FALSE
4			DDX60	ENSG00000137628	ENST00000393743	ENSE00001364824	168318622	168318752	1	-1	-1				TRUE		IPR027417, IPR014001, IPR011545	P-loop_NTPase, Helicase_ATP-bd, DEAD/DEAH_box_helicase_dom	FALSE	FALSE
4	168311256	168311259	DDX60	ENSG00000137628	ENST00000393743	ENSE00002727583	168311256	168311365	2	-1	1						IPR027417, IPR014001, IPR011545	P-loop_NTPase, Helicase_ATP-bd, DEAD/DEAH_box_helicase_dom	FALSE	FALSE
4	168310998	168311067	DDX60	ENSG00000137628	ENST00000393743	ENSE00002450014	168310998	168311067	3	1	2						IPR027417, IPR014001, IPR011545	P-loop_NTPase, Helicase_ATP-bd, DEAD/DEAH_box_helicase_dom	FALSE	FALSE
4	168308006	168308195	DDX60	ENSG00000137628	ENST00000393743	ENSE00002494666	168308006	168308195	4	2	0						IPR027417, IPR014001, IPR011545	P-loop_NTPase, Helicase_ATP-bd, DEAD/DEAH_box_helicase_dom	FALSE	FALSE
4	168306379	168306720	DDX60	ENSG00000137628	ENST00000393743	ENSE00002501435	168306379	168306720	5	0	0	TRUE					IPR027417, IPR014001, IPR011545	P-loop_NTPase, Helicase_ATP-bd, DEAD/DEAH_box_helicase_dom	FALSE	FALSE
4	168302300	168302416	DDX60	ENSG00000137628	ENST00000393743	ENSE00002495984	168302300	168302416	6	0	0	TRUE					IPR027417, IPR014001, IPR011545	P-loop_NTPase, Helicase_ATP-bd, DEAD/DEAH_box_helicase_dom	FALSE	FALSE
4	168293787	168293945	DDX60	ENSG00000137628	ENST00000393743	ENSE00002433522	168293787	168293945	7	0	0	TRUE					IPR027417, IPR014001, IPR011545	P-loop_NTPase, Helicase_ATP-bd, DEAD/DEAH_box_helicase_dom	FALSE	FALSE
4	168291748	168291906	DDX60	ENSG00000137628	ENST00000393743	ENSE00002526419	168291748	168291906	8	0	0	TRUE					IPR027417, IPR014001, IPR011545	P-loop_NTPase, Helicase_ATP-bd, DEAD/DEAH_box_helicase_dom	FALSE	FALSE
4	168288174	168288315	DDX60	ENSG00000137628	ENST00000393743	ENSE00002474531	168288174	168288315	9	0	1						IPR027417, IPR014001, IPR011545	P-loop_NTPase, Helicase_ATP-bd, DEAD/DEAH_box_helicase_dom	FALSE	FALSE
4	168287048	168287203	DDX60	ENSG00000137628	ENST00000393743	ENSE00002534288	168287048	168287203	10	1	1		TRUE				IPR027417, IPR014001, IPR011545	P-loop_NTPase, Helicase_ATP-bd, DEAD/DEAH_box_helicase_dom	FALSE	FALSE
4	168285393	168285498	DDX60	ENSG00000137628	ENST00000393743	ENSE00002461456	168285393	168285498	11	1	2						IPR027417, IPR014001, IPR011545	P-loop_NTPase, Helicase_ATP-bd, DEAD/DEAH_box_helicase_dom	FALSE	FALSE
4	168284820	168284935	DDX60	ENSG00000137628	ENST00000393743	ENSE00002486503	168284820	168284935	12	2	1						IPR027417, IPR014001, IPR011545	P-loop_NTPase, Helicase_ATP-bd, DEAD/DEAH_box_helicase_dom	FALSE	FALSE
4	168283446	168283606	DDX60	ENSG00000137628	ENST00000393743	ENSE00002506699	168283446	168283606	13	1	0						IPR027417, IPR014001, IPR011545	P-loop_NTPase, Helicase_ATP-bd, DEAD/DEAH_box_helicase_dom	FALSE	FALSE
4	168280335	168280590	DDX60	ENSG00000137628	ENST00000393743	ENSE00002504722	168280335	168280590	14	0	1						IPR027417, IPR014001, IPR011545	P-loop_NTPase, Helicase_ATP-bd, DEAD/DEAH_box_helicase_dom	FALSE	FALSE
4	168276015	168276181	DDX60	ENSG00000137628	ENST00000393743	ENSE00002534059	168276015	168276181	15	1	0						IPR027417, IPR014001, IPR011545	P-loop_NTPase, Helicase_ATP-bd, DEAD/DEAH_box_helicase_dom	FALSE	FALSE
4	168275345	168275503	DDX60	ENSG00000137628	ENST00000393743	ENSE00002463487	168275345	168275503	16	0	0	TRUE					IPR027417, IPR014001, IPR011545	P-loop_NTPase, Helicase_ATP-bd, DEAD/DEAH_box_helicase_dom	FALSE	FALSE
4	168273934	168274083	DDX60	ENSG00000137628	ENST00000393743	ENSE00002475049	168273934	168274083	17	0	0	TRUE					IPR027417, IPR014001, IPR011545	P-loop_NTPase, Helicase_ATP-bd, DEAD/DEAH_box_helicase_dom	FALSE	FALSE
4	168273279	168273398	DDX60	ENSG00000137628	ENST00000393743	ENSE00002500208	168273279	168273398	18	0	0	TRUE					IPR027417, IPR014001, IPR011545	P-loop_NTPase, Helicase_ATP-bd, DEAD/DEAH_box_helicase_dom	FALSE	FALSE
4	168272043	168272138	DDX60	ENSG00000137628	ENST00000393743	ENSE00002510689	168272043	168272138	19	0	0	TRUE					IPR027417, IPR014001, IPR011545	P-loop_NTPase, Helicase_ATP-bd, DEAD/DEAH_box_helicase_dom	FALSE	FALSE
4	168268854	168268969	DDX60	ENSG00000137628	ENST00000393743	ENSE00002505513	168268854	168268969	20	0	2						IPR027417, IPR014001, IPR011545	P-loop_NTPase, Helicase_ATP-bd, DEAD/DEAH_box_helicase_dom	FALSE	FALSE
4	168267841	168267983	DDX60	ENSG00000137628	ENST00000393743	ENSE00000929945	168267841	168267983	21	2	1						IPR027417, IPR014001, IPR011545	P-loop_NTPase, Helicase_ATP-bd, DEAD/DEAH_box_helicase_dom	FALSE	FALSE
4	168267582	168267691	DDX60	ENSG00000137628	ENST00000393743	ENSE00000929946	168267582	168267691	22	1	0						IPR027417, IPR014001, IPR011545	P-loop_NTPase, Helicase_ATP-bd, DEAD/DEAH_box_helicase_dom	FALSE	FALSE
4	168262683	168262787	DDX60	ENSG00000137628	ENST00000393743	ENSE00003644473	168262683	168262787	23	0	0	TRUE					IPR027417, IPR014001, IPR011545	P-loop_NTPase, Helicase_ATP-bd, DEAD/DEAH_box_helicase_dom	FALSE	FALSE
4	168262000	168262128	DDX60	ENSG00000137628	ENST00000393743	ENSE00003675994	168262000	168262128	24	0	0	TRUE					IPR027417, IPR014001, IPR011545	P-loop_NTPase, Helicase_ATP-bd, DEAD/DEAH_box_helicase_dom	FALSE	FALSE
4	168260865	168260989	DDX60	ENSG00000137628	ENST00000393743	ENSE00003470579	168260865	168260989	25	0	2						IPR027417, IPR014001, IPR011545	P-loop_NTPase, Helicase_ATP-bd, DEAD/DEAH_box_helicase_dom	FALSE	FALSE
4	168255711	168255869	DDX60	ENSG00000137628	ENST00000393743	ENSE00003578553	168255711	168255869	26	2	2			TRUE			IPR027417, IPR014001, IPR011545	P-loop_NTPase, Helicase_ATP-bd, DEAD/DEAH_box_helicase_dom	FALSE	FALSE
4	168252509	168252656	DDX60	ENSG00000137628	ENST00000393743	ENSE00001295396	168252509	168252656	27	2	0						IPR027417, IPR014001, IPR011545	P-loop_NTPase, Helicase_ATP-bd, DEAD/DEAH_box_helicase_dom	FALSE	FALSE
4	168250954	168251106	DDX60	ENSG00000137628	ENST00000393743	ENSE00001312372	168250954	168251106	28	0	0	TRUE					IPR027417, IPR014001, IPR011545	P-loop_NTPase, Helicase_ATP-bd, DEAD/DEAH_box_helicase_dom	FALSE	FALSE
4	168248188	168248292	DDX60	ENSG00000137628	ENST00000393743	ENSE00002512946	168248188	168248292	29	0	0	TRUE					IPR027417, IPR014001, IPR011545	P-loop_NTPase, Helicase_ATP-bd, DEAD/DEAH_box_helicase_dom	FALSE	FALSE
4	168246418	168246618	DDX60	ENSG00000137628	ENST00000393743	ENSE00002439367	168246418	168246618	30	0	0	TRUE					IPR027417, IPR014001, IPR011545	P-loop_NTPase, Helicase_ATP-bd, DEAD/DEAH_box_helicase_dom	FALSE	FALSE
4	168237691	168237795	DDX60	ENSG00000137628	ENST00000393743	ENSE00002454099	168237691	168237795	31	0	0	TRUE					IPR027417, IPR014001, IPR011545	P-loop_NTPase, Helicase_ATP-bd, DEAD/DEAH_box_helicase_dom	FALSE	FALSE
4	168237286	168237427	DDX60	ENSG00000137628	ENST00000393743	ENSE00000929952	168237286	168237427	32	0	1						IPR027417, IPR014001, IPR011545	P-loop_NTPase, Helicase_ATP-bd, DEAD/DEAH_box_helicase_dom	FALSE	FALSE
4	168236252	168236373	DDX60	ENSG00000137628	ENST00000393743	ENSE00000929953	168236252	168236373	33	1	0						IPR027417, IPR014001, IPR011545	P-loop_NTPase, Helicase_ATP-bd, DEAD/DEAH_box_helicase_dom	FALSE	FALSE
4	168225529	168225676	DDX60	ENSG00000137628	ENST00000393743	ENSE00000929954	168225529	168225676	34	0	1						IPR027417, IPR014001, IPR011545	P-loop_NTPase, Helicase_ATP-bd, DEAD/DEAH_box_helicase_dom	FALSE	FALSE
4	168224243	168224385	DDX60	ENSG00000137628	ENST00000393743	ENSE00000929956	168224243	168224385	35	1	0						IPR027417, IPR014001, IPR011545	P-loop_NTPase, Helicase_ATP-bd, DEAD/DEAH_box_helicase_dom	FALSE	FALSE
4	168221730	168221881	DDX60	ENSG00000137628	ENST00000393743	ENSE00000929959	168221730	168221881	36	0	2						IPR027417, IPR014001, IPR011545	P-loop_NTPase, Helicase_ATP-bd, DEAD/DEAH_box_helicase_dom	FALSE	FALSE
4	168220655	168220717	DDX60	ENSG00000137628	ENST00000393743	ENSE00001015918	168220655	168220717	37	2	2			TRUE			IPR027417, IPR014001, IPR011545	P-loop_NTPase, Helicase_ATP-bd, DEAD/DEAH_box_helicase_dom	FALSE	FALSE
4	168216933	168217032	DDX60	ENSG00000137628	ENST00000393743	ENSE00001015920	168216294	168217032	38	2	-1						IPR027417, IPR014001, IPR011545	P-loop_NTPase, Helicase_ATP-bd, DEAD/DEAH_box_helicase_dom	FALSE	FALSE
4	85930931	85931042	ARHGAP24	ENSG00000138639	ENST00000264343	ENSE00001150083	85930273	85931042	1	-1	1						IPR008936	Rho_GTPase_activation_prot	FALSE	FALSE
4	85942066	85942273	ARHGAP24	ENSG00000138639	ENST00000264343	ENSE00003511482	85942066	85942273	2	1	2						IPR011993, IPR008936, IPR001849	PH-like_dom_sf, Rho_GTPase_activation_prot, PH_domain	FALSE	FALSE
4	85972036	85972168	ARHGAP24	ENSG00000138639	ENST00000264343	ENSE00003787086	85972036	85972168	3	2	0						IPR011993, IPR008936, IPR001849	PH-like_dom_sf, Rho_GTPase_activation_prot, PH_domain	FALSE	FALSE
4	85974888	85974961	ARHGAP24	ENSG00000138639	ENST00000264343	ENSE00003567717	85974888	85974961	4	0	2						IPR011993, IPR008936, IPR001849	PH-like_dom_sf, Rho_GTPase_activation_prot, PH_domain	FALSE	FALSE
4	85977570	85977691	ARHGAP24	ENSG00000138639	ENST00000264343	ENSE00001076708	85977570	85977691	5	2	1						IPR011993, IPR008936, IPR001849	PH-like_dom_sf, Rho_GTPase_activation_prot, PH_domain	FALSE	FALSE
4	85994583	85995657	ARHGAP24	ENSG00000138639	ENST00000264343	ENSE00000801107	85994583	85995657	6	1	2						IPR011993, IPR008936, IPR001849	PH-like_dom_sf, Rho_GTPase_activation_prot, PH_domain	FALSE	FALSE
4	86000479	86000722	ARHGAP24	ENSG00000138639	ENST00000264343	ENSE00001885187	86000479	86002668	7	2	-1						IPR008936	Rho_GTPase_activation_prot	FALSE	FALSE
4			ARHGAP24	ENSG00000138639	ENST00000395183	ENSE00001520826	85778706	85778965	1	-1	-1				TRUE		IPR011993, IPR008936, IPR001849	PH-like_dom_sf, Rho_GTPase_activation_prot, PH_domain	FALSE	FALSE
4	85923665	85923770	ARHGAP24	ENSG00000138639	ENST00000395183	ENSE00003463178	85923648	85923770	2	-1	1						IPR011993, IPR008936, IPR001849	PH-like_dom_sf, Rho_GTPase_activation_prot, PH_domain	FALSE	FALSE
4	86000479	86000722	ARHGAP24	ENSG00000138639	ENST00000395183	ENSE00002070171	86000479	86001223	8	2	-1						IPR011993, IPR008936, IPR001849	PH-like_dom_sf, Rho_GTPase_activation_prot, PH_domain	FALSE	FALSE
4			ARHGAP24	ENSG00000138639	ENST00000395184	ENSE00001520832	85475150	85475559	1	-1	-1				TRUE		IPR011993, IPR008936, IPR001849	PH-like_dom_sf, Rho_GTPase_activation_prot, PH_domain	FALSE	FALSE
4	85570542	85570721	ARHGAP24	ENSG00000138639	ENST00000395184	ENSE00003648420	85570522	85570721	2	-1	0						IPR011993, IPR008936, IPR001849	PH-like_dom_sf, Rho_GTPase_activation_prot, PH_domain	FALSE	FALSE
4	85721885	85721972	ARHGAP24	ENSG00000138639	ENST00000395184	ENSE00003665268	85721885	85721972	3	0	1						IPR011993, IPR008936, IPR001849	PH-like_dom_sf, Rho_GTPase_activation_prot, PH_domain	FALSE	FALSE
4	85923648	85923770	ARHGAP24	ENSG00000138639	ENST00000395184	ENSE00003548085	85923648	85923770	4	1	1						IPR011993, IPR008936, IPR001849	PH-like_dom_sf, Rho_GTPase_activation_prot, PH_domain	FALSE	FALSE
4	86000479	86000722	ARHGAP24	ENSG00000138639	ENST00000395184	ENSE00001319149	86000479	86002666	10	2	-1						IPR011993, IPR008936, IPR001849	PH-like_dom_sf, Rho_GTPase_activation_prot, PH_domain	FALSE	FALSE
4			ARHGAP24	ENSG00000138639	ENST00000503995	ENSE00002044671	85475238	85475559	1	-1	-1						IPR011993, IPR008936, IPR001849	PH-like_dom_sf, Rho_GTPase_activation_prot, PH_domain	FALSE	FALSE
4	85972036	85972177	ARHGAP24	ENSG00000138639	ENST00000503995	ENSE00002044158	85972036	85972367	6	2	-1						IPR011993, IPR008936, IPR001849	PH-like_dom_sf, Rho_GTPase_activation_prot, PH_domain	FALSE	FALSE
4	85827963	85827975	ARHGAP24	ENSG00000138639	ENST00000509300	ENSE00002047815	85827745	85827975	1	-1	1						IPR008936	Rho_GTPase_activation_prot	FALSE	FALSE
4			ARHGAP24	ENSG00000138639	ENST00000512201	ENSE00002086544	85604153	85604303	1	-1	-1						IPR011993, IPR008936, IPR001849	PH-like_dom_sf, Rho_GTPase_activation_prot, PH_domain	FALSE	FALSE
4			ARHGAP24	ENSG00000138639	ENST00000512201	ENSE00002086869	85686603	85686667	2	-1	-1				TRUE		IPR011993, IPR008936, IPR001849	PH-like_dom_sf, Rho_GTPase_activation_prot, PH_domain	FALSE	FALSE
4			ARHGAP24	ENSG00000138639	ENST00000512201	ENSE00003643719	85721885	85721972	3	-1	-1						IPR011993, IPR008936, IPR001849	PH-like_dom_sf, Rho_GTPase_activation_prot, PH_domain	FALSE	FALSE
4	85942066	85942205	ARHGAP24	ENSG00000138639	ENST00000512201	ENSE00002068764	85942066	85942205	5	1	0						IPR011993, IPR008936, IPR001849	PH-like_dom_sf, Rho_GTPase_activation_prot, PH_domain	FALSE	FALSE
4	85827963	85827975	ARHGAP24	ENSG00000138639	ENST00000514229	ENSE00002068363	85827893	85827975	1	-1	1						IPR011993, IPR008936, IPR001849	PH-like_dom_sf, Rho_GTPase_activation_prot, PH_domain	FALSE	FALSE
4	86000479	86000596	ARHGAP24	ENSG00000138639	ENST00000514229	ENSE00002085435	86000479	86000596	8	2	0						IPR011993, IPR008936, IPR001849	PH-like_dom_sf, Rho_GTPase_activation_prot, PH_domain	FALSE	FALSE
4	89056938	89056964	FAM13A	ENSG00000138640	ENST00000264344	ENSE00002236950	89056938	89057185	1	-1	0						IPR039102, IPR008936	FAM13, Rho_GTPase_activation_prot	FALSE	FALSE
4	89029460	89029649	FAM13A	ENSG00000138640	ENST00000264344	ENSE00003475035	89029460	89029649	2	0	1						IPR039102, IPR008936	FAM13, Rho_GTPase_activation_prot	FALSE	FALSE
4	89020460	89020669	FAM13A	ENSG00000138640	ENST00000264344	ENSE00003564467	89020460	89020669	3	1	1		TRUE				IPR039102, IPR008936	FAM13, Rho_GTPase_activation_prot	FALSE	FALSE
4	88990973	88991150	FAM13A	ENSG00000138640	ENST00000264344	ENSE00003522112	88990973	88991150	4	1	2						IPR039102, IPR008936	FAM13, Rho_GTPase_activation_prot	FALSE	FALSE
4	88938088	88938241	FAM13A	ENSG00000138640	ENST00000264344	ENSE00003618972	88938088	88938241	5	2	0						IPR039102, IPR008936	FAM13, Rho_GTPase_activation_prot	FALSE	FALSE
4	88906379	88906462	FAM13A	ENSG00000138640	ENST00000264344	ENSE00003568754	88906379	88906462	6	0	0	TRUE					IPR039102, IPR008936	FAM13, Rho_GTPase_activation_prot	FALSE	FALSE
4	88851020	88851183	FAM13A	ENSG00000138640	ENST00000264344	ENSE00003634676	88851020	88851183	7	0	2						IPR039102, IPR008936	FAM13, Rho_GTPase_activation_prot	FALSE	FALSE
4	88805011	88805052	FAM13A	ENSG00000138640	ENST00000264344	ENSE00003607790	88805011	88805052	8	2	2			TRUE
4	88790586	88790627	FAM13A	ENSG00000138640	ENST00000264344	ENSE00003692910	88790586	88790627	9	2	2			TRUE
4	88787753	88787932	FAM13A	ENSG00000138640	ENST00000264344	ENSE00003546108	88787753	88787932	10	2	2			TRUE
4	88781165	88781351	FAM13A	ENSG00000138640	ENST00000264344	ENSE00003556907	88781165	88781351	11	2	0
4	88767983	88768059	FAM13A	ENSG00000138640	ENST00000264344	ENSE00003694416	88767983	88768059	12	0	2
4	88767553	88767595	FAM13A	ENSG00000138640	ENST00000264344	ENSE00003657681	88767553	88767595	13	2	0
4	88758754	88758901	FAM13A	ENSG00000138640	ENST00000264344	ENSE00003594761	88758754	88758901	14	0	1
4	88750424	88750637	FAM13A	ENSG00000138640	ENST00000264344	ENSE00003504524	88750424	88750637	15	1	2
4	88749771	88749909	FAM13A	ENSG00000138640	ENST00000264344	ENSE00003482283	88749771	88749909	16	2	0
4	88748952	88749033	FAM13A	ENSG00000138640	ENST00000264344	ENSE00003622099	88748952	88749033	17	0	1
4	88747631	88747851	FAM13A	ENSG00000138640	ENST00000264344	ENSE00003685034	88747631	88747851	18	1	0
4	88746932	88747015	FAM13A	ENSG00000138640	ENST00000264344	ENSE00003503639	88746932	88747015	19	0	0	TRUE
4	88739030	88739125	FAM13A	ENSG00000138640	ENST00000264344	ENSE00003482194	88739030	88739125	20	0	0	TRUE
4	88737472	88737555	FAM13A	ENSG00000138640	ENST00000264344	ENSE00003557014	88737472	88737555	21	0	0	TRUE					IPR039102, IPR008936	FAM13, Rho_GTPase_activation_prot	FALSE	FALSE
4	88732002	88732198	FAM13A	ENSG00000138640	ENST00000264344	ENSE00003570305	88732002	88732198	22	0	2
4	88731327	88731428	FAM13A	ENSG00000138640	ENST00000264344	ENSE00003637366	88731327	88731428	23	2	2			TRUE
4	88728533	88728659	FAM13A	ENSG00000138640	ENST00000264344	ENSE00003847952	88725960	88728659	24	2	-1						IPR039102, IPR008936	FAM13, Rho_GTPase_activation_prot	FALSE	FALSE
4	88822976	88823004	FAM13A	ENSG00000138640	ENST00000395002	ENSE00002055852	88822976	88823361	1	-1	2
4	88728533	88728659	FAM13A	ENSG00000138640	ENST00000395002	ENSE00001195873	88725955	88728659	17	2	-1
4	88822976	88823004	FAM13A	ENSG00000138640	ENST00000503556	ENSE00002049908	88822976	88823231	1	-1	2
4	88728533	88728659	FAM13A	ENSG00000138640	ENST00000503556	ENSE00002021034	88727426	88728659	17	2	-1
4	89029460	89029706	FAM13A	ENSG00000138640	ENST00000506913	ENSE00002067419	89029460	89029900	1	-1	1						IPR039102, IPR008936	FAM13, Rho_GTPase_activation_prot	FALSE	FALSE
4	89020530	89020669	FAM13A	ENSG00000138640	ENST00000506913	ENSE00002038585	89020530	89020669	2	1	0						IPR039102, IPR008936	FAM13, Rho_GTPase_activation_prot	FALSE	FALSE
4	88822976	88823004	FAM13A	ENSG00000138640	ENST00000508369	ENSE00002021914	88822976	88823201	1	-1	2
4	88728533	88728659	FAM13A	ENSG00000138640	ENST00000508369	ENSE00002079793	88727655	88728659	18	2	-1
4	89056938	89056964	FAM13A	ENSG00000138640	ENST00000509094	ENSE00002051457	89056938	89057162	1	-1	0						IPR039102, IPR008936	FAM13, Rho_GTPase_activation_prot	FALSE	FALSE
4	88938013	88938241	FAM13A	ENSG00000138640	ENST00000509094	ENSE00002083062	88936283	88938241	5	2	-1						IPR039102, IPR008936	FAM13, Rho_GTPase_activation_prot	FALSE	FALSE
4	89056938	89056964	FAM13A	ENSG00000138640	ENST00000512339	ENSE00002038054	89056938	89057150	1	-1	0
4	88938216	88938241	FAM13A	ENSG00000138640	ENST00000512339	ENSE00003570193	88938088	88938241	4	1	-1
4			FAM13A	ENSG00000138640	ENST00000512339	ENSE00003611096	88906379	88906462	5	-1	-1				TRUE
4			FAM13A	ENSG00000138640	ENST00000512339	ENSE00002075635	88855367	88856026	6	-1	-1
4	88822976	88823004	FAM13A	ENSG00000138640	ENST00000513837	ENSE00002019642	88822976	88823230	1	-1	2
4	88728533	88728659	FAM13A	ENSG00000138640	ENST00000513837	ENSE00002029869	88728179	88728659	16	2	-1
4			FAM13A	ENSG00000138640	ENST00000515600	ENSE00002037253	89057118	89057345	1	-1	-1				TRUE		IPR039102, IPR008936	FAM13, Rho_GTPase_activation_prot	FALSE	FALSE
4	89056938	89056964	FAM13A	ENSG00000138640	ENST00000515600	ENSE00002025888	89056938	89056988	2	-1	0						IPR039102, IPR008936	FAM13, Rho_GTPase_activation_prot	FALSE	FALSE
4	88990969	88991150	FAM13A	ENSG00000138640	ENST00000515600	ENSE00002030829	88989624	88991150	5	1	-1						IPR039102, IPR008936	FAM13, Rho_GTPase_activation_prot	FALSE	FALSE
4	88605824	88606049	HERC3	ENSG00000138641	ENST00000264345	ENSE00001076935	88605794	88606049	1	-1	1						IPR035983, IPR009091, IPR000569	Hect_E3_ubiquitin_ligase, RCC1/BLIP-II, HECT_dom	FALSE	FALSE
4	88649840	88649999	HERC3	ENSG00000138641	ENST00000264345	ENSE00000732471	88649840	88649999	2	1	2						IPR035983, IPR009091, IPR000569	Hect_E3_ubiquitin_ligase, RCC1/BLIP-II, HECT_dom	FALSE	FALSE
4	88652012	88652088	HERC3	ENSG00000138641	ENST00000264345	ENSE00000732476	88652012	88652088	3	2	1						IPR035983, IPR009091, IPR000569	Hect_E3_ubiquitin_ligase, RCC1/BLIP-II, HECT_dom	FALSE	FALSE
4	88652869	88653090	HERC3	ENSG00000138641	ENST00000264345	ENSE00001175174	88652869	88653090	4	1	1		TRUE				IPR035983, IPR009091, IPR000569	Hect_E3_ubiquitin_ligase, RCC1/BLIP-II, HECT_dom	FALSE	FALSE
4	88654042	88654133	HERC3	ENSG00000138641	ENST00000264345	ENSE00000801239	88654042	88654133	5	1	0						IPR035983, IPR009091, IPR000569	Hect_E3_ubiquitin_ligase, RCC1/BLIP-II, HECT_dom	FALSE	FALSE
4	88655174	88655304	HERC3	ENSG00000138641	ENST00000264345	ENSE00000732487	88655174	88655304	6	0	2						IPR035983, IPR009091, IPR000569	Hect_E3_ubiquitin_ligase, RCC1/BLIP-II, HECT_dom	FALSE	FALSE
4	88655875	88656035	HERC3	ENSG00000138641	ENST00000264345	ENSE00000732490	88655875	88656035	7	2	1						IPR035983, IPR009091, IPR000569	Hect_E3_ubiquitin_ligase, RCC1/BLIP-II, HECT_dom	FALSE	FALSE
4	88658415	88658491	HERC3	ENSG00000138641	ENST00000264345	ENSE00000801236	88658415	88658491	8	1	0						IPR035983, IPR009091, IPR000569	Hect_E3_ubiquitin_ligase, RCC1/BLIP-II, HECT_dom	FALSE	FALSE
4	88662431	88662555	HERC3	ENSG00000138641	ENST00000264345	ENSE00000801235	88662431	88662555	9	0	2						IPR035983, IPR009091, IPR000569	Hect_E3_ubiquitin_ligase, RCC1/BLIP-II, HECT_dom	FALSE	FALSE
4	88664153	88664212	HERC3	ENSG00000138641	ENST00000264345	ENSE00000801234	88664153	88664212	10	2	2			TRUE			IPR035983, IPR009091, IPR000569	Hect_E3_ubiquitin_ligase, RCC1/BLIP-II, HECT_dom	FALSE	FALSE
4	88667377	88667488	HERC3	ENSG00000138641	ENST00000264345	ENSE00003554721	88667377	88667488	11	2	0						IPR035983, IPR009091, IPR000569	Hect_E3_ubiquitin_ligase, RCC1/BLIP-II, HECT_dom	FALSE	FALSE
4	88667892	88668081	HERC3	ENSG00000138641	ENST00000264345	ENSE00003667324	88667892	88668081	12	0	1						IPR035983, IPR009091, IPR000569	Hect_E3_ubiquitin_ligase, RCC1/BLIP-II, HECT_dom	FALSE	FALSE
4	88669860	88670023	HERC3	ENSG00000138641	ENST00000264345	ENSE00003537143	88669860	88670023	13	1	0						IPR035983, IPR009091, IPR000569	Hect_E3_ubiquitin_ligase, RCC1/BLIP-II, HECT_dom	FALSE	FALSE
4	88670139	88670252	HERC3	ENSG00000138641	ENST00000264345	ENSE00003868961	88670139	88670252	14	0	0	TRUE					IPR035983, IPR009091, IPR000569	Hect_E3_ubiquitin_ligase, RCC1/BLIP-II, HECT_dom	FALSE	FALSE
4	88676218	88676241	HERC3	ENSG00000138641	ENST00000264345	ENSE00001006184	88676218	88676241	15	0	0	TRUE					IPR035983, IPR009091, IPR000569	Hect_E3_ubiquitin_ligase, RCC1/BLIP-II, HECT_dom	FALSE	FALSE
4	88676334	88676423	HERC3	ENSG00000138641	ENST00000264345	ENSE00003885173	88676334	88676423	16	0	0	TRUE					IPR035983, IPR009091, IPR000569	Hect_E3_ubiquitin_ligase, RCC1/BLIP-II, HECT_dom	FALSE	FALSE
4	88677964	88678134	HERC3	ENSG00000138641	ENST00000264345	ENSE00003876111	88677964	88678134	17	0	0	TRUE					IPR035983, IPR009091, IPR000569	Hect_E3_ubiquitin_ligase, RCC1/BLIP-II, HECT_dom	FALSE	FALSE
4	88680093	88680236	HERC3	ENSG00000138641	ENST00000264345	ENSE00003866628	88680093	88680236	18	0	0	TRUE					IPR035983, IPR009091, IPR000569	Hect_E3_ubiquitin_ligase, RCC1/BLIP-II, HECT_dom	FALSE	FALSE
4	88681159	88681325	HERC3	ENSG00000138641	ENST00000264345	ENSE00003876949	88681159	88681325	19	0	2						IPR035983, IPR009091, IPR000569	Hect_E3_ubiquitin_ligase, RCC1/BLIP-II, HECT_dom	FALSE	FALSE
4	88686736	88686802	HERC3	ENSG00000138641	ENST00000264345	ENSE00003880950	88686736	88686802	20	2	0						IPR035983, IPR009091, IPR000569	Hect_E3_ubiquitin_ligase, RCC1/BLIP-II, HECT_dom	FALSE	FALSE
4	88687217	88687299	HERC3	ENSG00000138641	ENST00000264345	ENSE00003883869	88687217	88687299	21	0	2						IPR035983, IPR009091, IPR000569	Hect_E3_ubiquitin_ligase, RCC1/BLIP-II, HECT_dom	FALSE	FALSE
4	88704098	88704281	HERC3	ENSG00000138641	ENST00000264345	ENSE00000732525	88704098	88704281	22	2	0						IPR035983, IPR009091, IPR000569	Hect_E3_ubiquitin_ligase, RCC1/BLIP-II, HECT_dom	FALSE	FALSE
4	88704508	88704610	HERC3	ENSG00000138641	ENST00000264345	ENSE00000732528	88704508	88704610	23	0	1						IPR035983, IPR009091, IPR000569	Hect_E3_ubiquitin_ligase, RCC1/BLIP-II, HECT_dom	FALSE	FALSE
4	88706752	88706960	HERC3	ENSG00000138641	ENST00000264345	ENSE00001076943	88706752	88708541	24	1	-1						IPR035983, IPR009091, IPR000569	Hect_E3_ubiquitin_ligase, RCC1/BLIP-II, HECT_dom	FALSE	FALSE
4			HERC3	ENSG00000138641	ENST00000402738	ENSE00001551382	88592480	88592574	1	-1	-1				TRUE		IPR035983, IPR009091, IPR000569	Hect_E3_ubiquitin_ligase, RCC1/BLIP-II, HECT_dom	FALSE	FALSE
4			HERC3	ENSG00000138641	ENST00000402738	ENSE00003819458	88595557	88595614	2	-1	-1				TRUE		IPR035983, IPR009091, IPR000569	Hect_E3_ubiquitin_ligase, RCC1/BLIP-II, HECT_dom	FALSE	FALSE
4	88605824	88606049	HERC3	ENSG00000138641	ENST00000402738	ENSE00003819574	88605795	88606049	3	-1	1						IPR035983, IPR009091, IPR000569	Hect_E3_ubiquitin_ligase, RCC1/BLIP-II, HECT_dom	FALSE	FALSE
4	88706752	88706960	HERC3	ENSG00000138641	ENST00000402738	ENSE00001558775	88706752	88708539	26	1	-1						IPR035983, IPR009091, IPR000569	Hect_E3_ubiquitin_ligase, RCC1/BLIP-II, HECT_dom	FALSE	FALSE
4			HERC3	ENSG00000138641	ENST00000407637	ENSE00001557792	88592496	88592574	1	-1	-1						IPR009091	RCC1/BLIP-II	FALSE	FALSE
4	88655875	88656073	HERC3	ENSG00000138641	ENST00000407637	ENSE00001558944	88655875	88657434	9	2	-1						IPR009091	RCC1/BLIP-II	FALSE	FALSE
4	88378922	88379120	HERC6	ENSG00000138642	ENST00000264346	ENSE00002067157	88378852	88379120	1	-1	1						IPR035983, IPR009091, IPR000569	Hect_E3_ubiquitin_ligase, RCC1/BLIP-II, HECT_dom	FALSE	FALSE
4	88383221	88383380	HERC6	ENSG00000138642	ENST00000264346	ENSE00003531191	88383221	88383380	2	1	2						IPR035983, IPR009091, IPR000569	Hect_E3_ubiquitin_ligase, RCC1/BLIP-II, HECT_dom	FALSE	FALSE
4	88385499	88385575	HERC6	ENSG00000138642	ENST00000264346	ENSE00003498590	88385499	88385575	3	2	1						IPR035983, IPR009091, IPR000569	Hect_E3_ubiquitin_ligase, RCC1/BLIP-II, HECT_dom	FALSE	FALSE
4	88390652	88390879	HERC6	ENSG00000138642	ENST00000264346	ENSE00003565924	88390652	88390879	4	1	1		TRUE				IPR035983, IPR009091, IPR000569	Hect_E3_ubiquitin_ligase, RCC1/BLIP-II, HECT_dom	FALSE	FALSE
4	88393488	88393582	HERC6	ENSG00000138642	ENST00000264346	ENSE00003600376	88393488	88393582	5	1	0						IPR035983, IPR009091, IPR000569	Hect_E3_ubiquitin_ligase, RCC1/BLIP-II, HECT_dom	FALSE	FALSE
4	88396015	88396142	HERC6	ENSG00000138642	ENST00000264346	ENSE00003607992	88396015	88396142	6	0	2						IPR035983, IPR009091, IPR000569	Hect_E3_ubiquitin_ligase, RCC1/BLIP-II, HECT_dom	FALSE	FALSE
4	88396851	88396987	HERC6	ENSG00000138642	ENST00000264346	ENSE00003514700	88396851	88396987	7	2	1						IPR035983, IPR009091, IPR000569	Hect_E3_ubiquitin_ligase, RCC1/BLIP-II, HECT_dom	FALSE	FALSE
4	88398142	88398209	HERC6	ENSG00000138642	ENST00000264346	ENSE00003580712	88398142	88398209	8	1	0						IPR035983, IPR009091, IPR000569	Hect_E3_ubiquitin_ligase, RCC1/BLIP-II, HECT_dom	FALSE	FALSE
4	88404876	88404997	HERC6	ENSG00000138642	ENST00000264346	ENSE00001006118	88404876	88404997	9	0	2						IPR035983, IPR009091, IPR000569	Hect_E3_ubiquitin_ligase, RCC1/BLIP-II, HECT_dom	FALSE	FALSE
4	88405554	88405613	HERC6	ENSG00000138642	ENST00000264346	ENSE00002499346	88405554	88405613	10	2	2			TRUE			IPR035983, IPR009091, IPR000569	Hect_E3_ubiquitin_ligase, RCC1/BLIP-II, HECT_dom	FALSE	FALSE
4	88408524	88408617	HERC6	ENSG00000138642	ENST00000264346	ENSE00002526115	88408524	88408617	11	2	0						IPR035983, IPR009091, IPR000569	Hect_E3_ubiquitin_ligase, RCC1/BLIP-II, HECT_dom	FALSE	FALSE
4	88413077	88413266	HERC6	ENSG00000138642	ENST00000264346	ENSE00002446054	88413077	88413266	12	0	1						IPR035983, IPR009091, IPR000569	Hect_E3_ubiquitin_ligase, RCC1/BLIP-II, HECT_dom	FALSE	FALSE
4	88417425	88417579	HERC6	ENSG00000138642	ENST00000264346	ENSE00000969964	88417425	88417579	13	1	0						IPR035983, IPR009091, IPR000569	Hect_E3_ubiquitin_ligase, RCC1/BLIP-II, HECT_dom	FALSE	FALSE
4	88423860	88423973	HERC6	ENSG00000138642	ENST00000264346	ENSE00000969968	88423860	88423973	14	0	0	TRUE					IPR035983, IPR009091, IPR000569	Hect_E3_ubiquitin_ligase, RCC1/BLIP-II, HECT_dom	FALSE	FALSE
4	88424595	88424702	HERC6	ENSG00000138642	ENST00000264346	ENSE00002527883	88424595	88424702	15	0	0	TRUE					IPR035983, IPR009091, IPR000569	Hect_E3_ubiquitin_ligase, RCC1/BLIP-II, HECT_dom	FALSE	FALSE
4	88428580	88428750	HERC6	ENSG00000138642	ENST00000264346	ENSE00002529944	88428580	88428750	16	0	0	TRUE					IPR035983, IPR009091, IPR000569	Hect_E3_ubiquitin_ligase, RCC1/BLIP-II, HECT_dom	FALSE	FALSE
4	88431162	88431305	HERC6	ENSG00000138642	ENST00000264346	ENSE00002478882	88431162	88431305	17	0	0	TRUE					IPR035983, IPR009091, IPR000569	Hect_E3_ubiquitin_ligase, RCC1/BLIP-II, HECT_dom	FALSE	FALSE
4	88435725	88435891	HERC6	ENSG00000138642	ENST00000264346	ENSE00002443527	88435725	88435891	18	0	2						IPR035983, IPR009091, IPR000569	Hect_E3_ubiquitin_ligase, RCC1/BLIP-II, HECT_dom	FALSE	FALSE
4	88436905	88436971	HERC6	ENSG00000138642	ENST00000264346	ENSE00002491551	88436905	88436971	19	2	0						IPR035983, IPR009091, IPR000569	Hect_E3_ubiquitin_ligase, RCC1/BLIP-II, HECT_dom	FALSE	FALSE
4	88437711	88437781	HERC6	ENSG00000138642	ENST00000264346	ENSE00002435456	88437711	88437781	20	0	2						IPR035983, IPR009091, IPR000569	Hect_E3_ubiquitin_ligase, RCC1/BLIP-II, HECT_dom	FALSE	FALSE
4	88439874	88440057	HERC6	ENSG00000138642	ENST00000264346	ENSE00002496710	88439874	88440057	21	2	0						IPR035983, IPR009091, IPR000569	Hect_E3_ubiquitin_ligase, RCC1/BLIP-II, HECT_dom	FALSE	FALSE
4	88440148	88440250	HERC6	ENSG00000138642	ENST00000264346	ENSE00002504832	88440148	88440250	22	0	1						IPR035983, IPR009091, IPR000569	Hect_E3_ubiquitin_ligase, RCC1/BLIP-II, HECT_dom	FALSE	FALSE
4	88442234	88442460	HERC6	ENSG00000138642	ENST00000264346	ENSE00003901977	88442234	88443097	23	1	-1						IPR035983, IPR009091, IPR000569	Hect_E3_ubiquitin_ligase, RCC1/BLIP-II, HECT_dom	FALSE	FALSE
4	88378922	88379120	HERC6	ENSG00000138642	ENST00000380265	ENSE00001251642	88378739	88379120	1	-1	1						IPR035983, IPR009091, IPR000569	Hect_E3_ubiquitin_ligase, RCC1/BLIP-II, HECT_dom	FALSE	FALSE
4	88457270	88457534	HERC5	ENSG00000138646	ENST00000264350	ENSE00000969928	88457119	88457534	1	-1	1						IPR035983, IPR009091, IPR000569	Hect_E3_ubiquitin_ligase, RCC1/BLIP-II, HECT_dom	FALSE	FALSE
4	88459347	88459470	HERC5	ENSG00000138646	ENST00000264350	ENSE00003671784	88459347	88459470	2	1	2						IPR035983, IPR009091, IPR000569	Hect_E3_ubiquitin_ligase, RCC1/BLIP-II, HECT_dom	FALSE	FALSE
4	88460095	88460171	HERC5	ENSG00000138646	ENST00000264350	ENSE00003507936	88460095	88460171	3	2	1						IPR035983, IPR009091, IPR000569	Hect_E3_ubiquitin_ligase, RCC1/BLIP-II, HECT_dom	FALSE	FALSE
4	88462135	88462356	HERC5	ENSG00000138646	ENST00000264350	ENSE00000935172	88462135	88462356	4	1	1		TRUE				IPR035983, IPR009091, IPR000569	Hect_E3_ubiquitin_ligase, RCC1/BLIP-II, HECT_dom	FALSE	FALSE
4	88463532	88463623	HERC5	ENSG00000138646	ENST00000264350	ENSE00000935173	88463532	88463623	5	1	0						IPR035983, IPR009091, IPR000569	Hect_E3_ubiquitin_ligase, RCC1/BLIP-II, HECT_dom	FALSE	FALSE
4	88463855	88463985	HERC5	ENSG00000138646	ENST00000264350	ENSE00000935174	88463855	88463985	6	0	2						IPR035983, IPR009091, IPR000569	Hect_E3_ubiquitin_ligase, RCC1/BLIP-II, HECT_dom	FALSE	FALSE
4	88467059	88467204	HERC5	ENSG00000138646	ENST00000264350	ENSE00000935175	88467059	88467204	7	2	1						IPR035983, IPR009091, IPR000569	Hect_E3_ubiquitin_ligase, RCC1/BLIP-II, HECT_dom	FALSE	FALSE
4	88468346	88468422	HERC5	ENSG00000138646	ENST00000264350	ENSE00003639274	88468346	88468422	8	1	0						IPR035983, IPR009091, IPR000569	Hect_E3_ubiquitin_ligase, RCC1/BLIP-II, HECT_dom	FALSE	FALSE
4	88469157	88469260	HERC5	ENSG00000138646	ENST00000264350	ENSE00000935167	88469157	88469260	9	0	2						IPR035983, IPR009091, IPR000569	Hect_E3_ubiquitin_ligase, RCC1/BLIP-II, HECT_dom	FALSE	FALSE
4	88470614	88470673	HERC5	ENSG00000138646	ENST00000264350	ENSE00000935169	88470614	88470673	10	2	2			TRUE			IPR035983, IPR009091, IPR000569	Hect_E3_ubiquitin_ligase, RCC1/BLIP-II, HECT_dom	FALSE	FALSE
4	88472409	88472502	HERC5	ENSG00000138646	ENST00000264350	ENSE00000969931	88472409	88472502	11	2	0						IPR035983, IPR009091, IPR000569	Hect_E3_ubiquitin_ligase, RCC1/BLIP-II, HECT_dom	FALSE	FALSE
4	88475841	88476030	HERC5	ENSG00000138646	ENST00000264350	ENSE00003461386	88475841	88476030	12	0	1						IPR035983, IPR009091, IPR000569	Hect_E3_ubiquitin_ligase, RCC1/BLIP-II, HECT_dom	FALSE	FALSE
4	88479353	88479507	HERC5	ENSG00000138646	ENST00000264350	ENSE00003596142	88479353	88479507	13	1	0						IPR035983, IPR009091, IPR000569	Hect_E3_ubiquitin_ligase, RCC1/BLIP-II, HECT_dom	FALSE	FALSE
4	88486115	88486228	HERC5	ENSG00000138646	ENST00000264350	ENSE00003498608	88486115	88486228	14	0	0	TRUE					IPR035983, IPR009091, IPR000569	Hect_E3_ubiquitin_ligase, RCC1/BLIP-II, HECT_dom	FALSE	FALSE
4	88487069	88487179	HERC5	ENSG00000138646	ENST00000264350	ENSE00003517384	88487069	88487179	15	0	0	TRUE					IPR035983, IPR009091, IPR000569	Hect_E3_ubiquitin_ligase, RCC1/BLIP-II, HECT_dom	FALSE	FALSE
4	88489166	88489336	HERC5	ENSG00000138646	ENST00000264350	ENSE00003562436	88489166	88489336	16	0	0	TRUE					IPR035983, IPR009091, IPR000569	Hect_E3_ubiquitin_ligase, RCC1/BLIP-II, HECT_dom	FALSE	FALSE
4	88493012	88493155	HERC5	ENSG00000138646	ENST00000264350	ENSE00003567169	88493012	88493155	17	0	0	TRUE					IPR035983, IPR009091, IPR000569	Hect_E3_ubiquitin_ligase, RCC1/BLIP-II, HECT_dom	FALSE	FALSE
4	88494165	88494331	HERC5	ENSG00000138646	ENST00000264350	ENSE00003647470	88494165	88494331	18	0	2						IPR035983, IPR009091, IPR000569	Hect_E3_ubiquitin_ligase, RCC1/BLIP-II, HECT_dom	FALSE	FALSE
4	88499926	88499992	HERC5	ENSG00000138646	ENST00000264350	ENSE00003600949	88499926	88499992	19	2	0						IPR035983, IPR009091, IPR000569	Hect_E3_ubiquitin_ligase, RCC1/BLIP-II, HECT_dom	FALSE	FALSE
4	88500915	88500985	HERC5	ENSG00000138646	ENST00000264350	ENSE00003481723	88500915	88500985	20	0	2						IPR035983, IPR009091, IPR000569	Hect_E3_ubiquitin_ligase, RCC1/BLIP-II, HECT_dom	FALSE	FALSE
4	88504232	88504415	HERC5	ENSG00000138646	ENST00000264350	ENSE00000801220	88504232	88504415	21	2	0						IPR035983, IPR009091, IPR000569	Hect_E3_ubiquitin_ligase, RCC1/BLIP-II, HECT_dom	FALSE	FALSE
4	88504495	88504597	HERC5	ENSG00000138646	ENST00000264350	ENSE00000801221	88504495	88504597	22	0	1						IPR035983, IPR009091, IPR000569	Hect_E3_ubiquitin_ligase, RCC1/BLIP-II, HECT_dom	FALSE	FALSE
4	88505673	88505878	HERC5	ENSG00000138646	ENST00000264350	ENSE00000969938	88505673	88506163	23	1	-1						IPR035983, IPR009091, IPR000569	Hect_E3_ubiquitin_ligase, RCC1/BLIP-II, HECT_dom	FALSE	FALSE
4			HERC5	ENSG00000138646	ENST00000508159	ENSE00002082690	88467856	88467936	1	-1	-1				TRUE		IPR035983	Hect_E3_ubiquitin_ligase	FALSE	FALSE
4	88468375	88468422	HERC5	ENSG00000138646	ENST00000508159	ENSE00003532249	88468346	88468422	2	-1	0						IPR035983	Hect_E3_ubiquitin_ligase	FALSE	FALSE
4	88505673	88505878	HERC5	ENSG00000138646	ENST00000508159	ENSE00002033787	88505673	88506022	17	1	-1						IPR035983	Hect_E3_ubiquitin_ligase	FALSE	FALSE
4	133150141	133152771	PCDH10	ENSG00000138650	ENST00000264360	ENSE00001209461	133149294	133152771	1	-1	0						IPR032455, IPR030712, IPR020894, IPR015919, IPR013164	Cadherin_C, Protocadherin-10, Cadherin_CS, Cadherin-like_sf, Cadherin_N	FALSE	FALSE
4	133154307	133154365	PCDH10	ENSG00000138650	ENST00000264360	ENSE00000935188	133154307	133154365	2	0	2						IPR032455, IPR030712, IPR020894, IPR015919, IPR013164	Cadherin_C, Protocadherin-10, Cadherin_CS, Cadherin-like_sf, Cadherin_N	FALSE	FALSE
4	133154917	133155023	PCDH10	ENSG00000138650	ENST00000264360	ENSE00000935189	133154917	133155023	3	2	1						IPR032455, IPR030712, IPR020894, IPR015919, IPR013164	Cadherin_C, Protocadherin-10, Cadherin_CS, Cadherin-like_sf, Cadherin_N	FALSE	FALSE
4	133162977	133163282	PCDH10	ENSG00000138650	ENST00000264360	ENSE00003539296	133162977	133163282	4	1	1		TRUE				IPR032455, IPR030712, IPR020894, IPR015919, IPR013164	Cadherin_C, Protocadherin-10, Cadherin_CS, Cadherin-like_sf, Cadherin_N	FALSE	FALSE
4	133190141	133190160	PCDH10	ENSG00000138650	ENST00000264360	ENSE00001481579	133190141	133194700	5	1	-1						IPR032455, IPR030712, IPR020894, IPR015919, IPR013164	Cadherin_C, Protocadherin-10, Cadherin_CS, Cadherin-like_sf, Cadherin_N	FALSE	FALSE
4	133150141	133152831	PCDH10	ENSG00000138650	ENST00000618019	ENSE00003746507	133149315	133153888	1	-1	-1						IPR032455, IPR030712, IPR020894, IPR015919, IPR013164	Cadherin_C, Protocadherin-10, Cadherin_CS, Cadherin-like_sf, Cadherin_N	FALSE	FALSE
4			NDST4	ENSG00000138653	ENST00000264363	ENSE00003892435	115113444	115113620	1	-1	-1				TRUE		IPR037359, IPR027417, IPR021930	NST/OST, P-loop_NTPase, Heparan_SO4_deacetylase	FALSE	FALSE
4	115076059	115077036	NDST4	ENSG00000138653	ENST00000264363	ENSE00002292490	115076059	115077282	2	-1	0						IPR037359, IPR027417, IPR021930	NST/OST, P-loop_NTPase, Heparan_SO4_deacetylase	FALSE	FALSE
4	114977187	114977274	NDST4	ENSG00000138653	ENST00000264363	ENSE00003591952	114977187	114977274	3	0	1						IPR037359, IPR027417, IPR021930	NST/OST, P-loop_NTPase, Heparan_SO4_deacetylase	FALSE	FALSE
4	114970430	114970584	NDST4	ENSG00000138653	ENST00000264363	ENSE00003667195	114970430	114970584	4	1	0						IPR037359, IPR027417, IPR021930	NST/OST, P-loop_NTPase, Heparan_SO4_deacetylase	FALSE	FALSE
4	114937318	114937503	NDST4	ENSG00000138653	ENST00000264363	ENSE00003543817	114937318	114937503	5	0	0	TRUE					IPR037359, IPR027417, IPR021930	NST/OST, P-loop_NTPase, Heparan_SO4_deacetylase	FALSE	FALSE
4	114935206	114935334	NDST4	ENSG00000138653	ENST00000264363	ENSE00000841882	114935206	114935334	6	0	0	TRUE					IPR037359, IPR027417, IPR021930	NST/OST, P-loop_NTPase, Heparan_SO4_deacetylase	FALSE	FALSE
4	114870768	114870950	NDST4	ENSG00000138653	ENST00000264363	ENSE00002472984	114870768	114870950	7	0	0	TRUE					IPR037359, IPR027417, IPR021930	NST/OST, P-loop_NTPase, Heparan_SO4_deacetylase	FALSE	FALSE
4	114852725	114852821	NDST4	ENSG00000138653	ENST00000264363	ENSE00002516593	114852725	114852821	8	0	1						IPR037359, IPR027417, IPR021930	NST/OST, P-loop_NTPase, Heparan_SO4_deacetylase	FALSE	FALSE
4	114848215	114848338	NDST4	ENSG00000138653	ENST00000264363	ENSE00002511295	114848215	114848338	9	1	2						IPR037359, IPR027417, IPR021930	NST/OST, P-loop_NTPase, Heparan_SO4_deacetylase	FALSE	FALSE
4	114845823	114845997	NDST4	ENSG00000138653	ENST00000264363	ENSE00001121074	114845823	114845997	10	2	0						IPR037359, IPR027417, IPR021930	NST/OST, P-loop_NTPase, Heparan_SO4_deacetylase	FALSE	FALSE
4	114839378	114839548	NDST4	ENSG00000138653	ENST00000264363	ENSE00003541002	114839378	114839548	11	0	0	TRUE					IPR037359, IPR027417, IPR021930	NST/OST, P-loop_NTPase, Heparan_SO4_deacetylase	FALSE	FALSE
4	114833606	114833715	NDST4	ENSG00000138653	ENST00000264363	ENSE00003529843	114833606	114833715	12	0	2						IPR037359, IPR027417, IPR021930	NST/OST, P-loop_NTPase, Heparan_SO4_deacetylase	FALSE	FALSE
4	114829790	114829892	NDST4	ENSG00000138653	ENST00000264363	ENSE00003606736	114829790	114829892	13	2	0						IPR037359, IPR027417, IPR021930	NST/OST, P-loop_NTPase, Heparan_SO4_deacetylase	FALSE	FALSE
4	114827816	114827935	NDST4	ENSG00000138653	ENST00000264363	ENSE00001766555	114827763	114827935	14	0	-1						IPR037359, IPR027417, IPR021930	NST/OST, P-loop_NTPase, Heparan_SO4_deacetylase	FALSE	FALSE
4			NDST4	ENSG00000138653	ENST00000504854	ENSE00002063700	115113444	115113777	1	-1	-1				TRUE
4	114970430	114970513	NDST4	ENSG00000138653	ENST00000504854	ENSE00003595509	114970430	114970584	2	-1	0
4	114842676	114842773	NDST4	ENSG00000138653	ENST00000504854	ENSE00002433821	114842676	114842773	9	0	2
4	114839515	114839548	NDST4	ENSG00000138653	ENST00000504854	ENSE00003668242	114839378	114839548	10	2	-1
4			NDST4	ENSG00000138653	ENST00000504854	ENSE00003521132	114833606	114833715	11	-1	-1				TRUE
4			NDST4	ENSG00000138653	ENST00000504854	ENSE00003549902	114829790	114829892	12	-1	-1				TRUE
4			NDST4	ENSG00000138653	ENST00000504854	ENSE00002074529	114827786	114827935	13	-1	-1
4			NDST4	ENSG00000138653	ENST00000613194	ENSE00001121125	115113444	115113876	1	-1	-1				TRUE		IPR037359, IPR027417, IPR021930	NST/OST, P-loop_NTPase, Heparan_SO4_deacetylase	FALSE	FALSE
4			NDST4	ENSG00000138653	ENST00000613194	ENSE00003753876	115076059	115077282	2	-1	-1				TRUE		IPR037359, IPR027417, IPR021930	NST/OST, P-loop_NTPase, Heparan_SO4_deacetylase	FALSE	FALSE
4			NDST4	ENSG00000138653	ENST00000613194	ENSE00003629721	114977187	114977274	3	-1	-1				TRUE		IPR037359, IPR027417, IPR021930	NST/OST, P-loop_NTPase, Heparan_SO4_deacetylase	FALSE	FALSE
4			NDST4	ENSG00000138653	ENST00000613194	ENSE00003736559	114827773	114827935	15	-1	-1						IPR037359, IPR027417, IPR021930	NST/OST, P-loop_NTPase, Heparan_SO4_deacetylase	FALSE	FALSE
4			ZGRF1	ENSG00000138658	ENST00000309071	ENSE00001421898	112636851	112636910	1	-1	-1				TRUE
4	112633156	112633176	ZGRF1	ENSG00000138658	ENST00000309071	ENSE00003528262	112633156	112633242	2	-1	0						IPR041679, IPR041677, IPR027417, IPR018838	DNA2/NAM7-like_AAA, DNA2/NAM7_AAA_11, P-loop_NTPase, DUF2439	FALSE	FALSE
4	112631930	112632010	ZGRF1	ENSG00000138658	ENST00000309071	ENSE00003650375	112631930	112632010	3	0	0	TRUE					IPR041679, IPR041677, IPR027417, IPR018838	DNA2/NAM7-like_AAA, DNA2/NAM7_AAA_11, P-loop_NTPase, DUF2439	FALSE	FALSE
4	112623817	112623876	ZGRF1	ENSG00000138658	ENST00000309071	ENSE00003588602	112623817	112623876	4	0	0	TRUE					IPR041679, IPR041677, IPR027417, IPR018838	DNA2/NAM7-like_AAA, DNA2/NAM7_AAA_11, P-loop_NTPase, DUF2439	FALSE	FALSE
4	112620002	112620190	ZGRF1	ENSG00000138658	ENST00000309071	ENSE00003522575	112620002	112620190	5	0	0	TRUE					IPR041679, IPR041677, IPR027417, IPR018838	DNA2/NAM7-like_AAA, DNA2/NAM7_AAA_11, P-loop_NTPase, DUF2439	FALSE	FALSE
4	112617440	112619690	ZGRF1	ENSG00000138658	ENST00000309071	ENSE00003552898	112617440	112619690	6	0	1						IPR041679, IPR041677, IPR027417, IPR018838	DNA2/NAM7-like_AAA, DNA2/NAM7_AAA_11, P-loop_NTPase, DUF2439	FALSE	FALSE
4	112612524	112612588	ZGRF1	ENSG00000138658	ENST00000309071	ENSE00003574344	112612524	112612588	7	1	0						IPR041679, IPR041677, IPR027417, IPR018838	DNA2/NAM7-like_AAA, DNA2/NAM7_AAA_11, P-loop_NTPase, DUF2439	FALSE	FALSE
4	112609379	112609429	ZGRF1	ENSG00000138658	ENST00000309071	ENSE00003647426	112609379	112609429	8	0	0	TRUE					IPR041679, IPR041677, IPR027417, IPR018838	DNA2/NAM7-like_AAA, DNA2/NAM7_AAA_11, P-loop_NTPase, DUF2439	FALSE	FALSE
4	112606008	112606091	ZGRF1	ENSG00000138658	ENST00000309071	ENSE00001204701	112606008	112606091	9	0	0	TRUE					IPR041679, IPR041677, IPR027417, IPR018838	DNA2/NAM7-like_AAA, DNA2/NAM7_AAA_11, P-loop_NTPase, DUF2439	FALSE	FALSE
4	112603524	112603697	ZGRF1	ENSG00000138658	ENST00000309071	ENSE00001380072	112603524	112603697	10	0	0	TRUE					IPR041679, IPR041677, IPR027417, IPR018838	DNA2/NAM7-like_AAA, DNA2/NAM7_AAA_11, P-loop_NTPase, DUF2439	FALSE	FALSE
4	112589662	112589874	ZGRF1	ENSG00000138658	ENST00000309071	ENSE00001390895	112589630	112589874	11	0	-1
4	112633156	112633176	ZGRF1	ENSG00000138658	ENST00000445203	ENSE00003743671	112633156	112633176	1	0	0						IPR041679, IPR041677, IPR027417, IPR018838	DNA2/NAM7-like_AAA, DNA2/NAM7_AAA_11, P-loop_NTPase, DUF2439	FALSE	FALSE
4	112589724	112589874	ZGRF1	ENSG00000138658	ENST00000445203	ENSE00002035425	112589724	112589874	10	0	1						IPR041679, IPR041677, IPR027417, IPR018838	DNA2/NAM7-like_AAA, DNA2/NAM7_AAA_11, P-loop_NTPase, DUF2439	FALSE	FALSE
4	112587280	112587929	ZGRF1	ENSG00000138658	ENST00000445203	ENSE00003518149	112587280	112587929	11	1	0						IPR041679, IPR041677, IPR027417, IPR018838	DNA2/NAM7-like_AAA, DNA2/NAM7_AAA_11, P-loop_NTPase, DUF2439	FALSE	FALSE
4	112586445	112586583	ZGRF1	ENSG00000138658	ENST00000445203	ENSE00003683265	112586445	112586583	12	0	1						IPR041679, IPR041677, IPR027417, IPR018838	DNA2/NAM7-like_AAA, DNA2/NAM7_AAA_11, P-loop_NTPase, DUF2439	FALSE	FALSE
4	112585541	112585725	ZGRF1	ENSG00000138658	ENST00000445203	ENSE00003670892	112585541	112585725	13	1	0						IPR041679, IPR041677, IPR027417, IPR018838	DNA2/NAM7-like_AAA, DNA2/NAM7_AAA_11, P-loop_NTPase, DUF2439	FALSE	FALSE
4	112583978	112584174	ZGRF1	ENSG00000138658	ENST00000445203	ENSE00003517792	112583978	112584174	14	0	2						IPR041679, IPR041677, IPR027417, IPR018838	DNA2/NAM7-like_AAA, DNA2/NAM7_AAA_11, P-loop_NTPase, DUF2439	FALSE	FALSE
4	112581663	112581802	ZGRF1	ENSG00000138658	ENST00000445203	ENSE00003682378	112581663	112581802	15	2	1						IPR041679, IPR041677, IPR027417, IPR018838	DNA2/NAM7-like_AAA, DNA2/NAM7_AAA_11, P-loop_NTPase, DUF2439	FALSE	FALSE
4	112563131	112563274	ZGRF1	ENSG00000138658	ENST00000445203	ENSE00003520121	112563131	112563274	16	1	1		TRUE				IPR041679, IPR041677, IPR027417, IPR018838	DNA2/NAM7-like_AAA, DNA2/NAM7_AAA_11, P-loop_NTPase, DUF2439	FALSE	FALSE
4	112562371	112562485	ZGRF1	ENSG00000138658	ENST00000445203	ENSE00001081365	112562371	112562485	17	1	2						IPR041679, IPR041677, IPR027417, IPR018838	DNA2/NAM7-like_AAA, DNA2/NAM7_AAA_11, P-loop_NTPase, DUF2439	FALSE	FALSE
4	112560733	112560995	ZGRF1	ENSG00000138658	ENST00000445203	ENSE00001325774	112560733	112560995	18	2	1						IPR041679, IPR041677, IPR027417, IPR018838	DNA2/NAM7-like_AAA, DNA2/NAM7_AAA_11, P-loop_NTPase, DUF2439	FALSE	FALSE
4	112558150	112558309	ZGRF1	ENSG00000138658	ENST00000445203	ENSE00003624003	112558150	112558309	19	1	2						IPR041679, IPR041677, IPR027417, IPR018838	DNA2/NAM7-like_AAA, DNA2/NAM7_AAA_11, P-loop_NTPase, DUF2439	FALSE	FALSE
4	112554705	112554782	ZGRF1	ENSG00000138658	ENST00000445203	ENSE00003572627	112554705	112554782	20	2	2			TRUE			IPR041679, IPR041677, IPR027417, IPR018838	DNA2/NAM7-like_AAA, DNA2/NAM7_AAA_11, P-loop_NTPase, DUF2439	FALSE	FALSE
4	112553835	112553982	ZGRF1	ENSG00000138658	ENST00000445203	ENSE00003614880	112553835	112553982	21	2	0						IPR041679, IPR041677, IPR027417, IPR018838	DNA2/NAM7-like_AAA, DNA2/NAM7_AAA_11, P-loop_NTPase, DUF2439	FALSE	FALSE
4	112548253	112548380	ZGRF1	ENSG00000138658	ENST00000445203	ENSE00003619087	112548253	112548380	22	0	2						IPR041679, IPR041677, IPR027417, IPR018838	DNA2/NAM7-like_AAA, DNA2/NAM7_AAA_11, P-loop_NTPase, DUF2439	FALSE	FALSE
4	112547285	112547408	ZGRF1	ENSG00000138658	ENST00000445203	ENSE00003521632	112547285	112547408	23	2	0						IPR041679, IPR041677, IPR027417, IPR018838	DNA2/NAM7-like_AAA, DNA2/NAM7_AAA_11, P-loop_NTPase, DUF2439	FALSE	FALSE
4	112541092	112541268	ZGRF1	ENSG00000138658	ENST00000445203	ENSE00003631664	112541092	112541268	24	0	0	TRUE					IPR041679, IPR041677, IPR027417, IPR018838	DNA2/NAM7-like_AAA, DNA2/NAM7_AAA_11, P-loop_NTPase, DUF2439	FALSE	FALSE
4	112540821	112540955	ZGRF1	ENSG00000138658	ENST00000445203	ENSE00003589797	112540821	112540955	25	0	0	TRUE					IPR041679, IPR041677, IPR027417, IPR018838	DNA2/NAM7-like_AAA, DNA2/NAM7_AAA_11, P-loop_NTPase, DUF2439	FALSE	FALSE
4	112539863	112540124	ZGRF1	ENSG00000138658	ENST00000445203	ENSE00003640570	112539863	112540124	26	0	1						IPR041679, IPR041677, IPR027417, IPR018838	DNA2/NAM7-like_AAA, DNA2/NAM7_AAA_11, P-loop_NTPase, DUF2439	FALSE	FALSE
4	112539547	112539689	ZGRF1	ENSG00000138658	ENST00000445203	ENSE00003731832	112539333	112539689	27	1	-1						IPR041679, IPR041677, IPR027417, IPR018838	DNA2/NAM7-like_AAA, DNA2/NAM7_AAA_11, P-loop_NTPase, DUF2439	FALSE	FALSE
4	112587280	112587750	ZGRF1	ENSG00000138658	ENST00000445413	ENSE00002085315	112587280	112587750	1	0	0
4	112547403	112547408	ZGRF1	ENSG00000138658	ENST00000445413	ENSE00003512565	112547285	112547408	12	0	-1
4			ZGRF1	ENSG00000138658	ENST00000445413	ENSE00003571593	112541092	112541268	13	-1	-1				TRUE
4			ZGRF1	ENSG00000138658	ENST00000445413	ENSE00003485683	112540821	112540955	14	-1	-1				TRUE
4			ZGRF1	ENSG00000138658	ENST00000445413	ENSE00003467682	112539863	112540124	15	-1	-1				TRUE
4			ZGRF1	ENSG00000138658	ENST00000445413	ENSE00002075445	112539339	112539689	16	-1	-1
4			ZGRF1	ENSG00000138658	ENST00000505019	ENSE00003909986	112636851	112636909	1	-1	-1						IPR041679, IPR041677, IPR027417, IPR018838	DNA2/NAM7-like_AAA, DNA2/NAM7_AAA_11, P-loop_NTPase, DUF2439	FALSE	FALSE
4	112539547	112539689	ZGRF1	ENSG00000138658	ENST00000505019	ENSE00001724813	112539339	112539689	28	1	-1						IPR041679, IPR041677, IPR027417, IPR018838	DNA2/NAM7-like_AAA, DNA2/NAM7_AAA_11, P-loop_NTPase, DUF2439	FALSE	FALSE
4			ZGRF1	ENSG00000138658	ENST00000612287	ENSE00003733647	112583978	112584061	1	-1	-1				TRUE		IPR041679	DNA2/NAM7-like_AAA	FALSE	FALSE
4			ZGRF1	ENSG00000138658	ENST00000612287	ENSE00003496291	112581663	112581802	2	-1	-1				TRUE		IPR041679	DNA2/NAM7-like_AAA	FALSE	FALSE
4			ZGRF1	ENSG00000138658	ENST00000612287	ENSE00003666211	112563131	112563274	3	-1	-1				TRUE		IPR041679	DNA2/NAM7-like_AAA	FALSE	FALSE
4			ZGRF1	ENSG00000138658	ENST00000612287	ENSE00003719595	112562371	112562485	4	-1	-1				TRUE		IPR041679	DNA2/NAM7-like_AAA	FALSE	FALSE
4			ZGRF1	ENSG00000138658	ENST00000612287	ENSE00003723885	112560733	112560995	5	-1	-1				TRUE		IPR041679	DNA2/NAM7-like_AAA	FALSE	FALSE
4			ZGRF1	ENSG00000138658	ENST00000612287	ENSE00003578119	112558150	112558309	6	-1	-1				TRUE		IPR041679	DNA2/NAM7-like_AAA	FALSE	FALSE
4			ZGRF1	ENSG00000138658	ENST00000612287	ENSE00003535070	112554705	112554782	7	-1	-1				TRUE		IPR041679	DNA2/NAM7-like_AAA	FALSE	FALSE
4			ZGRF1	ENSG00000138658	ENST00000612287	ENSE00003493561	112553835	112553982	8	-1	-1				TRUE		IPR041679	DNA2/NAM7-like_AAA	FALSE	FALSE
4	112547285	112547287	ZGRF1	ENSG00000138658	ENST00000612287	ENSE00003723349	112547285	112547408	9	-1	0						IPR041679	DNA2/NAM7-like_AAA	FALSE	FALSE
4	112539547	112539689	ZGRF1	ENSG00000138658	ENST00000612287	ENSE00003717903	112539344	112539689	13	1	-1						IPR041679	DNA2/NAM7-like_AAA	FALSE	FALSE
4	112232092	112232174	AP1AR	ENSG00000138660	ENST00000274000	ENSE00001856704	112231787	112232174	1	-1	2
4	112253208	112253256	AP1AR	ENSG00000138660	ENST00000274000	ENSE00003578996	112253208	112253256	2	2	0
4	112254747	112254773	AP1AR	ENSG00000138660	ENST00000274000	ENSE00003467892	112254747	112254773	3	0	0	TRUE
4	112257772	112257797	AP1AR	ENSG00000138660	ENST00000274000	ENSE00003539924	112257772	112257797	4	0	2
4	112260766	112260862	AP1AR	ENSG00000138660	ENST00000274000	ENSE00003656018	112260766	112260862	5	2	0
4	112262988	112263086	AP1AR	ENSG00000138660	ENST00000274000	ENSE00003654084	112262988	112263086	6	0	0	TRUE
4	112265009	112265067	AP1AR	ENSG00000138660	ENST00000274000	ENSE00000970193	112265009	112265067	7	0	2
4	112265734	112265807	AP1AR	ENSG00000138660	ENST00000274000	ENSE00000970194	112265734	112265807	8	2	1
4	112266588	112266716	AP1AR	ENSG00000138660	ENST00000274000	ENSE00000970188	112266588	112266716	9	1	1		TRUE
4	112268144	112268409	AP1AR	ENSG00000138660	ENST00000274000	ENSE00002051497	112268144	112273110	10	1	-1
4	112232092	112232174	AP1AR	ENSG00000138660	ENST00000309703	ENSE00002081935	112231833	112232174	1	-1	2
4	112268144	112268409	AP1AR	ENSG00000138660	ENST00000309703	ENSE00002060001	112268144	112269677	9	1	-1
4	112265052	112265067	AP1AR	ENSG00000138660	ENST00000512741	ENSE00002476654	112265052	112265067	1	1	2
4	112266588	112266727	AP1AR	ENSG00000138660	ENST00000512741	ENSE00002084255	112266588	112266830	3	1	-1
4	83035225	83035298	COPS4	ENSG00000138663	ENST00000264389	ENSE00001150247	83035183	83035298	1	-1	2						IPR041406, IPR040134, IPR037754, IPR036390, IPR036388	CSN4_HTH, PSMD12/CSN4, CSN4, WH_DNA-bd_sf, WH-like_DNA-bd_sf	FALSE	FALSE
4	83045626	83045705	COPS4	ENSG00000138663	ENST00000264389	ENSE00003458479	83045626	83045705	2	2	1						IPR040134, IPR037754, IPR036390, IPR036388	PSMD12/CSN4, CSN4, WH_DNA-bd_sf, WH-like_DNA-bd_sf	FALSE	FALSE
4	83049166	83049317	COPS4	ENSG00000138663	ENST00000264389	ENSE00003468122	83049166	83049317	3	1	0						IPR040134, IPR037754, IPR036390, IPR036388	PSMD12/CSN4, CSN4, WH_DNA-bd_sf, WH-like_DNA-bd_sf	FALSE	FALSE
4	83049881	83049984	COPS4	ENSG00000138663	ENST00000264389	ENSE00003574881	83049881	83049984	4	0	2						IPR040134, IPR037754, IPR036390, IPR036388	PSMD12/CSN4, CSN4, WH_DNA-bd_sf, WH-like_DNA-bd_sf	FALSE	FALSE
4	83056926	83057079	COPS4	ENSG00000138663	ENST00000264389	ENSE00001073258	83056926	83057079	5	2	0						IPR040134, IPR037754, IPR036390, IPR036388	PSMD12/CSN4, CSN4, WH_DNA-bd_sf, WH-like_DNA-bd_sf	FALSE	FALSE
4	83057258	83057408	COPS4	ENSG00000138663	ENST00000264389	ENSE00000728547	83057258	83057408	6	0	1						IPR040134, IPR037754, IPR036390, IPR036388	PSMD12/CSN4, CSN4, WH_DNA-bd_sf, WH-like_DNA-bd_sf	FALSE	FALSE
4	83063076	83063246	COPS4	ENSG00000138663	ENST00000264389	ENSE00000728588	83063076	83063246	7	1	1		TRUE				IPR040134, IPR037754, IPR036390, IPR036388	PSMD12/CSN4, CSN4, WH_DNA-bd_sf, WH-like_DNA-bd_sf	FALSE	FALSE
4	83066438	83066553	COPS4	ENSG00000138663	ENST00000264389	ENSE00003635917	83066438	83066553	8	1	0						IPR040134, IPR037754, IPR036390, IPR036388	PSMD12/CSN4, CSN4, WH_DNA-bd_sf, WH-like_DNA-bd_sf	FALSE	FALSE
4	83068438	83068522	COPS4	ENSG00000138663	ENST00000264389	ENSE00000969786	83068438	83068522	9	0	1						IPR041406, IPR040134, IPR037754, IPR036390, IPR036388	CSN4_HTH, PSMD12/CSN4, CSN4, WH_DNA-bd_sf, WH-like_DNA-bd_sf	FALSE	FALSE
4	83075297	83075430	COPS4	ENSG00000138663	ENST00000264389	ENSE00001150240	83075297	83075818	10	1	-1						IPR041406, IPR040134, IPR037754, IPR036390, IPR036388	CSN4_HTH, PSMD12/CSN4, CSN4, WH_DNA-bd_sf, WH-like_DNA-bd_sf	FALSE	FALSE
4	83035225	83035298	COPS4	ENSG00000138663	ENST00000503682	ENSE00002063458	83035207	83035298	1	-1	2						IPR041406, IPR040134, IPR037754, IPR036390, IPR036388	CSN4_HTH, PSMD12/CSN4, CSN4, WH_DNA-bd_sf, WH-like_DNA-bd_sf	FALSE	FALSE
4	83065060	83065155	COPS4	ENSG00000138663	ENST00000503682	ENSE00002035887	83065060	83065155	8	1	1						IPR041406, IPR040134, IPR037754, IPR036390, IPR036388	CSN4_HTH, PSMD12/CSN4, CSN4, WH_DNA-bd_sf, WH-like_DNA-bd_sf	FALSE	FALSE
4	83075297	83075430	COPS4	ENSG00000138663	ENST00000503682	ENSE00002021158	83075297	83075797	11	1	-1						IPR041406, IPR040134, IPR037754, IPR036390, IPR036388	CSN4_HTH, PSMD12/CSN4, CSN4, WH_DNA-bd_sf, WH-like_DNA-bd_sf	FALSE	FALSE
4	83035225	83035298	COPS4	ENSG00000138663	ENST00000509093	ENSE00002076249	83034447	83035298	1	-1	2						IPR040134, IPR037754, IPR036390, IPR036388	PSMD12/CSN4, CSN4, WH_DNA-bd_sf, WH-like_DNA-bd_sf	FALSE	FALSE
4	83075297	83075353	COPS4	ENSG00000138663	ENST00000509093	ENSE00002031641	83075297	83075789	9	0	-1						IPR040134, IPR037754, IPR036390, IPR036388	PSMD12/CSN4, CSN4, WH_DNA-bd_sf, WH-like_DNA-bd_sf	FALSE	FALSE
4	83035225	83035298	COPS4	ENSG00000138663	ENST00000509317	ENSE00002022684	83035173	83035298	1	-1	2						IPR041406, IPR040134, IPR037754, IPR036390, IPR036388	CSN4_HTH, PSMD12/CSN4, CSN4, WH_DNA-bd_sf, WH-like_DNA-bd_sf	FALSE	FALSE
4	83075297	83075371	COPS4	ENSG00000138663	ENST00000509317	ENSE00002054079	83075297	83075371	7	1	1						IPR041406, IPR040134, IPR037754, IPR036390, IPR036388	CSN4_HTH, PSMD12/CSN4, CSN4, WH_DNA-bd_sf, WH-like_DNA-bd_sf	FALSE	FALSE
4	83035225	83035298	COPS4	ENSG00000138663	ENST00000511653	ENSE00002041413	83035225	83035298	1	0	2						IPR040134, IPR037754, IPR036390, IPR036388	PSMD12/CSN4, CSN4, WH_DNA-bd_sf, WH-like_DNA-bd_sf	FALSE	FALSE
4	83073206	83073353	COPS4	ENSG00000138663	ENST00000511653	ENSE00002039810	83073206	83073353	10	1	2						IPR040134, IPR037754, IPR036390, IPR036388	PSMD12/CSN4, CSN4, WH_DNA-bd_sf, WH-like_DNA-bd_sf	FALSE	FALSE
4	83075297	83075324	COPS4	ENSG00000138663	ENST00000511653	ENSE00002029633	83075297	83075756	11	2	-1						IPR040134, IPR037754, IPR036390, IPR036388	PSMD12/CSN4, CSN4, WH_DNA-bd_sf, WH-like_DNA-bd_sf	FALSE	FALSE
4	82373446	82373678	HNRNPD	ENSG00000138668	ENST00000313899	ENSE00003604243	82373446	82373991	1	-1	2						IPR035979, IPR012956, IPR012677	RBD_domain_sf, CARG-binding_factor_N, Nucleotide-bd_a/b_plait_sf	FALSE	FALSE
4	82371528	82371584	HNRNPD	ENSG00000138668	ENST00000313899	ENSE00001181831	82371528	82371584	2	2	2			TRUE			IPR035979, IPR012956, IPR012677	RBD_domain_sf, CARG-binding_factor_N, Nucleotide-bd_a/b_plait_sf	FALSE	FALSE
4	82359471	82359639	HNRNPD	ENSG00000138668	ENST00000313899	ENSE00003654477	82359471	82359639	3	2	0						IPR035979, IPR012956, IPR012677	RBD_domain_sf, CARG-binding_factor_N, Nucleotide-bd_a/b_plait_sf	FALSE	FALSE
4	82358659	82358820	HNRNPD	ENSG00000138668	ENST00000313899	ENSE00003483277	82358659	82358820	4	0	0	TRUE					IPR035979, IPR012956, IPR012677	RBD_domain_sf, CARG-binding_factor_N, Nucleotide-bd_a/b_plait_sf	FALSE	FALSE
4	82357313	82357444	HNRNPD	ENSG00000138668	ENST00000313899	ENSE00003648751	82357313	82357444	5	0	0	TRUE					IPR035979, IPR012956, IPR012677	RBD_domain_sf, CARG-binding_factor_N, Nucleotide-bd_a/b_plait_sf	FALSE	FALSE
4	82356796	82356895	HNRNPD	ENSG00000138668	ENST00000313899	ENSE00003499051	82356796	82356895	6	0	1						IPR035979, IPR012956, IPR012677	RBD_domain_sf, CARG-binding_factor_N, Nucleotide-bd_a/b_plait_sf	FALSE	FALSE
4	82356537	82356683	HNRNPD	ENSG00000138668	ENST00000313899	ENSE00003529851	82356537	82356683	7	1	1		TRUE				IPR035979, IPR012956, IPR012677	RBD_domain_sf, CARG-binding_factor_N, Nucleotide-bd_a/b_plait_sf	FALSE	FALSE
4	82355334	82355401	HNRNPD	ENSG00000138668	ENST00000313899	ENSE00001251846	82355304	82355401	8	1	-1						IPR035979, IPR012956, IPR012677	RBD_domain_sf, CARG-binding_factor_N, Nucleotide-bd_a/b_plait_sf	FALSE	FALSE
4			HNRNPD	ENSG00000138668	ENST00000313899	ENSE00002072421	82352498	82354154	9	-1	-1						IPR035979, IPR012956, IPR012677	RBD_domain_sf, CARG-binding_factor_N, Nucleotide-bd_a/b_plait_sf	FALSE	FALSE
4	82373446	82373678	HNRNPD	ENSG00000138668	ENST00000352301	ENSE00001860074	82373446	82373983	1	-1	2						IPR035979, IPR012956, IPR012677	RBD_domain_sf, CARG-binding_factor_N, Nucleotide-bd_a/b_plait_sf	FALSE	FALSE
4	82373446	82373678	HNRNPD	ENSG00000138668	ENST00000353341	ENSE00001859912	82373446	82373986	1	-1	2						IPR035979, IPR012956, IPR012677	RBD_domain_sf, CARG-binding_factor_N, Nucleotide-bd_a/b_plait_sf	FALSE	FALSE
4			HNRNPD	ENSG00000138668	ENST00000353341	ENSE00001123124	82353829	82354154	8	-1	-1						IPR035979, IPR012956, IPR012677	RBD_domain_sf, CARG-binding_factor_N, Nucleotide-bd_a/b_plait_sf	FALSE	FALSE
4			HNRNPD	ENSG00000138668	ENST00000503822	ENSE00002075861	82374119	82374161	1	-1	-1				TRUE		IPR035979, IPR012956, IPR012677	RBD_domain_sf, CARG-binding_factor_N, Nucleotide-bd_a/b_plait_sf	FALSE	FALSE
4	82373446	82373678	HNRNPD	ENSG00000138668	ENST00000503822	ENSE00002033453	82373446	82373777	2	-1	2						IPR035979, IPR012956, IPR012677	RBD_domain_sf, CARG-binding_factor_N, Nucleotide-bd_a/b_plait_sf	FALSE	FALSE
4	82358758	82358820	HNRNPD	ENSG00000138668	ENST00000503822	ENSE00002031798	82358758	82358820	4	0	0						IPR035979, IPR012956, IPR012677	RBD_domain_sf, CARG-binding_factor_N, Nucleotide-bd_a/b_plait_sf	FALSE	FALSE
4			HNRNPD	ENSG00000138668	ENST00000507010	ENSE00002047801	82374119	82374144	1	-1	-1						IPR035979, IPR012956, IPR012677	RBD_domain_sf, CARG-binding_factor_N, Nucleotide-bd_a/b_plait_sf	FALSE	FALSE
4	82373446	82373678	HNRNPD	ENSG00000138668	ENST00000507010	ENSE00002072284	82373446	82373737	2	-1	2						IPR035979, IPR012956, IPR012677	RBD_domain_sf, CARG-binding_factor_N, Nucleotide-bd_a/b_plait_sf	FALSE	FALSE
4	82357403	82357444	HNRNPD	ENSG00000138668	ENST00000507010	ENSE00002066238	82357403	82357444	6	0	0						IPR035979, IPR012956, IPR012677	RBD_domain_sf, CARG-binding_factor_N, Nucleotide-bd_a/b_plait_sf	FALSE	FALSE
4	82373625	82373678	HNRNPD	ENSG00000138668	ENST00000509107	ENSE00002023503	82373625	82373985	1	-1	0						IPR035979, IPR012956, IPR012677	RBD_domain_sf, CARG-binding_factor_N, Nucleotide-bd_a/b_plait_sf	FALSE	FALSE
4	82373446	82373486	HNRNPD	ENSG00000138668	ENST00000509107	ENSE00002052291	82373446	82373486	2	0	2						IPR035979, IPR012956, IPR012677	RBD_domain_sf, CARG-binding_factor_N, Nucleotide-bd_a/b_plait_sf	FALSE	FALSE
4	82359516	82359639	HNRNPD	ENSG00000138668	ENST00000509107	ENSE00002062980	82359516	82359639	4	2	0						IPR035979, IPR012956, IPR012677	RBD_domain_sf, CARG-binding_factor_N, Nucleotide-bd_a/b_plait_sf	FALSE	FALSE
4	82373119	82373150	HNRNPD	ENSG00000138668	ENST00000509263	ENSE00002082570	82373119	82373150	1	0	2						IPR035979, IPR012677	RBD_domain_sf, Nucleotide-bd_a/b_plait_sf	FALSE	FALSE
4	82356554	82356683	HNRNPD	ENSG00000138668	ENST00000509263	ENSE00002059389	82356554	82356683	7	1	2						IPR035979, IPR012677	RBD_domain_sf, Nucleotide-bd_a/b_plait_sf	FALSE	FALSE
4	82358793	82358820	HNRNPD	ENSG00000138668	ENST00000513584	ENSE00003460307	82358659	82358820	2	2	-1
4			HNRNPD	ENSG00000138668	ENST00000513584	ENSE00003478471	82357313	82357444	3	-1	-1				TRUE
4			HNRNPD	ENSG00000138668	ENST00000513584	ENSE00003536248	82356796	82356895	4	-1	-1				TRUE
4			HNRNPD	ENSG00000138668	ENST00000513584	ENSE00003603196	82356537	82356683	5	-1	-1				TRUE
4			HNRNPD	ENSG00000138668	ENST00000513584	ENSE00002019314	82355249	82355401	6	-1	-1
4			HNRNPD	ENSG00000138668	ENST00000514671	ENSE00002085046	82354895	82355001	6	-1	-1				TRUE
4			HNRNPD	ENSG00000138668	ENST00000514671	ENSE00001557928	82353834	82354154	7	-1	-1
4			HNRNPD	ENSG00000138668	ENST00000515432	ENSE00002084128	82374298	82374503	1	-1	-1				TRUE		IPR035979, IPR012677	RBD_domain_sf, Nucleotide-bd_a/b_plait_sf	FALSE	FALSE
4	82359471	82359635	HNRNPD	ENSG00000138668	ENST00000515432	ENSE00003507503	82359471	82359639	2	-1	0						IPR035979, IPR012677	RBD_domain_sf, Nucleotide-bd_a/b_plait_sf	FALSE	FALSE
4	82357437	82357444	HNRNPD	ENSG00000138668	ENST00000515432	ENSE00002482693	82357437	82357444	4	0	2						IPR035979, IPR012677	RBD_domain_sf, Nucleotide-bd_a/b_plait_sf	FALSE	FALSE
4			PRKG2	ENSG00000138669	ENST00000264399	ENSE00002271298	81214936	81215117	1	-1	-1						IPR035014, IPR018490, IPR018488, IPR017441, IPR014710, IPR011009, IPR008271, IPR002374, IPR000961, IPR000719	STKc_cGK, cNMP-bd-like, cNMP-bd_CS, Protein_kinase_ATP_BS, RmlC-like_jellyroll, Kinase-like_dom_sf, Ser/Thr_kinase_AS, cGMP_dep_kinase, AGC-kinase_C, Prot_kinase_dom	FALSE	FALSE
4	81204587	81205047	PRKG2	ENSG00000138669	ENST00000264399	ENSE00001522150	81204587	81205060	2	-1	2						IPR035014, IPR018490, IPR018488, IPR017441, IPR014710, IPR011009, IPR008271, IPR002374, IPR000961, IPR000719	STKc_cGK, cNMP-bd-like, cNMP-bd_CS, Protein_kinase_ATP_BS, RmlC-like_jellyroll, Kinase-like_dom_sf, Ser/Thr_kinase_AS, cGMP_dep_kinase, AGC-kinase_C, Prot_kinase_dom	FALSE	FALSE
4	81174793	81174959	PRKG2	ENSG00000138669	ENST00000264399	ENSE00001073133	81174793	81174959	3	2	1						IPR035014, IPR018490, IPR018488, IPR017441, IPR014710, IPR011009, IPR008271, IPR002374, IPR000961, IPR000719	STKc_cGK, cNMP-bd-like, cNMP-bd_CS, Protein_kinase_ATP_BS, RmlC-like_jellyroll, Kinase-like_dom_sf, Ser/Thr_kinase_AS, cGMP_dep_kinase, AGC-kinase_C, Prot_kinase_dom	FALSE	FALSE
4	81171691	81171804	PRKG2	ENSG00000138669	ENST00000264399	ENSE00001073127	81171691	81171804	4	1	1		TRUE				IPR035014, IPR018490, IPR018488, IPR017441, IPR014710, IPR011009, IPR008271, IPR002374, IPR000961, IPR000719	STKc_cGK, cNMP-bd-like, cNMP-bd_CS, Protein_kinase_ATP_BS, RmlC-like_jellyroll, Kinase-like_dom_sf, Ser/Thr_kinase_AS, cGMP_dep_kinase, AGC-kinase_C, Prot_kinase_dom	FALSE	FALSE
4	81169663	81169768	PRKG2	ENSG00000138669	ENST00000264399	ENSE00001073135	81169663	81169768	5	1	2						IPR035014, IPR018490, IPR018488, IPR017441, IPR014710, IPR011009, IPR008271, IPR002374, IPR000961, IPR000719	STKc_cGK, cNMP-bd-like, cNMP-bd_CS, Protein_kinase_ATP_BS, RmlC-like_jellyroll, Kinase-like_dom_sf, Ser/Thr_kinase_AS, cGMP_dep_kinase, AGC-kinase_C, Prot_kinase_dom	FALSE	FALSE
4	81167161	81167224	PRKG2	ENSG00000138669	ENST00000264399	ENSE00001073124	81167161	81167224	6	2	0						IPR035014, IPR018490, IPR018488, IPR017441, IPR014710, IPR011009, IPR008271, IPR002374, IPR000961, IPR000719	STKc_cGK, cNMP-bd-like, cNMP-bd_CS, Protein_kinase_ATP_BS, RmlC-like_jellyroll, Kinase-like_dom_sf, Ser/Thr_kinase_AS, cGMP_dep_kinase, AGC-kinase_C, Prot_kinase_dom	FALSE	FALSE
4	81153644	81153721	PRKG2	ENSG00000138669	ENST00000264399	ENSE00003620933	81153644	81153721	7	0	0	TRUE					IPR035014, IPR018490, IPR018488, IPR017441, IPR014710, IPR011009, IPR008271, IPR002374, IPR000961, IPR000719	STKc_cGK, cNMP-bd-like, cNMP-bd_CS, Protein_kinase_ATP_BS, RmlC-like_jellyroll, Kinase-like_dom_sf, Ser/Thr_kinase_AS, cGMP_dep_kinase, AGC-kinase_C, Prot_kinase_dom	FALSE	FALSE
4	81151960	81152054	PRKG2	ENSG00000138669	ENST00000264399	ENSE00003617731	81151960	81152054	8	0	2						IPR035014, IPR018490, IPR018488, IPR017441, IPR014710, IPR011009, IPR008271, IPR002374, IPR000961, IPR000719	STKc_cGK, cNMP-bd-like, cNMP-bd_CS, Protein_kinase_ATP_BS, RmlC-like_jellyroll, Kinase-like_dom_sf, Ser/Thr_kinase_AS, cGMP_dep_kinase, AGC-kinase_C, Prot_kinase_dom	FALSE	FALSE
4	81148884	81148952	PRKG2	ENSG00000138669	ENST00000264399	ENSE00003561020	81148884	81148952	9	2	2			TRUE			IPR035014, IPR018490, IPR018488, IPR017441, IPR014710, IPR011009, IPR008271, IPR002374, IPR000961, IPR000719	STKc_cGK, cNMP-bd-like, cNMP-bd_CS, Protein_kinase_ATP_BS, RmlC-like_jellyroll, Kinase-like_dom_sf, Ser/Thr_kinase_AS, cGMP_dep_kinase, AGC-kinase_C, Prot_kinase_dom	FALSE	FALSE
4	81144232	81144330	PRKG2	ENSG00000138669	ENST00000264399	ENSE00003671818	81144232	81144330	10	2	2			TRUE			IPR035014, IPR018490, IPR018488, IPR017441, IPR014710, IPR011009, IPR008271, IPR002374, IPR000961, IPR000719	STKc_cGK, cNMP-bd-like, cNMP-bd_CS, Protein_kinase_ATP_BS, RmlC-like_jellyroll, Kinase-like_dom_sf, Ser/Thr_kinase_AS, cGMP_dep_kinase, AGC-kinase_C, Prot_kinase_dom	FALSE	FALSE
4	81142794	81142947	PRKG2	ENSG00000138669	ENST00000264399	ENSE00003617512	81142794	81142947	11	2	0						IPR035014, IPR018490, IPR018488, IPR017441, IPR014710, IPR011009, IPR008271, IPR002374, IPR000961, IPR000719	STKc_cGK, cNMP-bd-like, cNMP-bd_CS, Protein_kinase_ATP_BS, RmlC-like_jellyroll, Kinase-like_dom_sf, Ser/Thr_kinase_AS, cGMP_dep_kinase, AGC-kinase_C, Prot_kinase_dom	FALSE	FALSE
4	81140533	81140669	PRKG2	ENSG00000138669	ENST00000264399	ENSE00003531903	81140533	81140669	12	0	2						IPR035014, IPR018490, IPR018488, IPR017441, IPR014710, IPR011009, IPR008271, IPR002374, IPR000961, IPR000719	STKc_cGK, cNMP-bd-like, cNMP-bd_CS, Protein_kinase_ATP_BS, RmlC-like_jellyroll, Kinase-like_dom_sf, Ser/Thr_kinase_AS, cGMP_dep_kinase, AGC-kinase_C, Prot_kinase_dom	FALSE	FALSE
4	81137393	81137482	PRKG2	ENSG00000138669	ENST00000264399	ENSE00003573125	81137393	81137482	13	2	2			TRUE			IPR035014, IPR018490, IPR018488, IPR017441, IPR014710, IPR011009, IPR008271, IPR002374, IPR000961, IPR000719	STKc_cGK, cNMP-bd-like, cNMP-bd_CS, Protein_kinase_ATP_BS, RmlC-like_jellyroll, Kinase-like_dom_sf, Ser/Thr_kinase_AS, cGMP_dep_kinase, AGC-kinase_C, Prot_kinase_dom	FALSE	FALSE
4	81135155	81135296	PRKG2	ENSG00000138669	ENST00000264399	ENSE00003631528	81135155	81135296	14	2	0						IPR035014, IPR018490, IPR018488, IPR017441, IPR014710, IPR011009, IPR008271, IPR002374, IPR000961, IPR000719	STKc_cGK, cNMP-bd-like, cNMP-bd_CS, Protein_kinase_ATP_BS, RmlC-like_jellyroll, Kinase-like_dom_sf, Ser/Thr_kinase_AS, cGMP_dep_kinase, AGC-kinase_C, Prot_kinase_dom	FALSE	FALSE
4	81110448	81110611	PRKG2	ENSG00000138669	ENST00000264399	ENSE00003540466	81110448	81110611	15	0	2						IPR035014, IPR018490, IPR018488, IPR017441, IPR014710, IPR011009, IPR008271, IPR002374, IPR000961, IPR000719	STKc_cGK, cNMP-bd-like, cNMP-bd_CS, Protein_kinase_ATP_BS, RmlC-like_jellyroll, Kinase-like_dom_sf, Ser/Thr_kinase_AS, cGMP_dep_kinase, AGC-kinase_C, Prot_kinase_dom	FALSE	FALSE
4	81105813	81105935	PRKG2	ENSG00000138669	ENST00000264399	ENSE00003476028	81105813	81105935	16	2	2			TRUE			IPR035014, IPR018490, IPR018488, IPR017441, IPR014710, IPR011009, IPR008271, IPR002374, IPR000961, IPR000719	STKc_cGK, cNMP-bd-like, cNMP-bd_CS, Protein_kinase_ATP_BS, RmlC-like_jellyroll, Kinase-like_dom_sf, Ser/Thr_kinase_AS, cGMP_dep_kinase, AGC-kinase_C, Prot_kinase_dom	FALSE	FALSE
4	81104370	81104432	PRKG2	ENSG00000138669	ENST00000264399	ENSE00003472975	81104370	81104432	17	2	2			TRUE			IPR035014, IPR018490, IPR018488, IPR017441, IPR014710, IPR011009, IPR008271, IPR002374, IPR000961, IPR000719	STKc_cGK, cNMP-bd-like, cNMP-bd_CS, Protein_kinase_ATP_BS, RmlC-like_jellyroll, Kinase-like_dom_sf, Ser/Thr_kinase_AS, cGMP_dep_kinase, AGC-kinase_C, Prot_kinase_dom	FALSE	FALSE
4	81092386	81092452	PRKG2	ENSG00000138669	ENST00000264399	ENSE00003490252	81092386	81092452	18	2	0						IPR035014, IPR018490, IPR018488, IPR017441, IPR014710, IPR011009, IPR008271, IPR002374, IPR000961, IPR000719	STKc_cGK, cNMP-bd-like, cNMP-bd_CS, Protein_kinase_ATP_BS, RmlC-like_jellyroll, Kinase-like_dom_sf, Ser/Thr_kinase_AS, cGMP_dep_kinase, AGC-kinase_C, Prot_kinase_dom	FALSE	FALSE
4	81089708	81089803	PRKG2	ENSG00000138669	ENST00000264399	ENSE00003574642	81087370	81089803	19	0	-1						IPR035014, IPR017441, IPR011009, IPR008271, IPR000961	STKc_cGK, Protein_kinase_ATP_BS, Kinase-like_dom_sf, Ser/Thr_kinase_AS, AGC-kinase_C	FALSE	FALSE
4			PRKG2	ENSG00000138669	ENST00000395578	ENSE00001522151	81214931	81215034	1	-1	-1						IPR035014, IPR018490, IPR018488, IPR017441, IPR014710, IPR011009, IPR008271, IPR002374, IPR000961, IPR000719	STKc_cGK, cNMP-bd-like, cNMP-bd_CS, Protein_kinase_ATP_BS, RmlC-like_jellyroll, Kinase-like_dom_sf, Ser/Thr_kinase_AS, cGMP_dep_kinase, AGC-kinase_C, Prot_kinase_dom	FALSE	FALSE
4	81089708	81089803	PRKG2	ENSG00000138669	ENST00000395578	ENSE00001252714	81088683	81089803	19	0	-1						IPR035014, IPR018490, IPR018488, IPR017441, IPR014710, IPR011009, IPR008271, IPR002374, IPR000961, IPR000719	STKc_cGK, cNMP-bd-like, cNMP-bd_CS, Protein_kinase_ATP_BS, RmlC-like_jellyroll, Kinase-like_dom_sf, Ser/Thr_kinase_AS, cGMP_dep_kinase, AGC-kinase_C, Prot_kinase_dom	FALSE	FALSE
4			PRKG2	ENSG00000138669	ENST00000545647	ENSE00002305459	81153644	81153732	1	-1	-1				TRUE		IPR035014, IPR017441, IPR011009, IPR008271, IPR000961	STKc_cGK, Protein_kinase_ATP_BS, Kinase-like_dom_sf, Ser/Thr_kinase_AS, AGC-kinase_C	FALSE	FALSE
4			PRKG2	ENSG00000138669	ENST00000545647	ENSE00002069936	81153430	81153555	2	-1	-1				TRUE		IPR035014, IPR017441, IPR011009, IPR008271, IPR000961	STKc_cGK, Protein_kinase_ATP_BS, Kinase-like_dom_sf, Ser/Thr_kinase_AS, AGC-kinase_C	FALSE	FALSE
4			PRKG2	ENSG00000138669	ENST00000545647	ENSE00003660330	81151960	81152054	3	-1	-1				TRUE		IPR035014, IPR017441, IPR011009, IPR008271, IPR000961	STKc_cGK, Protein_kinase_ATP_BS, Kinase-like_dom_sf, Ser/Thr_kinase_AS, AGC-kinase_C	FALSE	FALSE
4			PRKG2	ENSG00000138669	ENST00000545647	ENSE00003648225	81148884	81148952	4	-1	-1				TRUE		IPR035014, IPR017441, IPR011009, IPR008271, IPR000961	STKc_cGK, Protein_kinase_ATP_BS, Kinase-like_dom_sf, Ser/Thr_kinase_AS, AGC-kinase_C	FALSE	FALSE
4			PRKG2	ENSG00000138669	ENST00000545647	ENSE00003688121	81144232	81144330	5	-1	-1				TRUE		IPR035014, IPR017441, IPR011009, IPR008271, IPR000961	STKc_cGK, Protein_kinase_ATP_BS, Kinase-like_dom_sf, Ser/Thr_kinase_AS, AGC-kinase_C	FALSE	FALSE
4	81142794	81142940	PRKG2	ENSG00000138669	ENST00000545647	ENSE00003462993	81142794	81142947	6	-1	0						IPR035014, IPR017441, IPR011009, IPR008271, IPR000961	STKc_cGK, Protein_kinase_ATP_BS, Kinase-like_dom_sf, Ser/Thr_kinase_AS, AGC-kinase_C	FALSE	FALSE
4			PRKG2	ENSG00000138669	ENST00000628926	ENSE00003764179	81214936	81215064	1	-1	-1						IPR035014, IPR018490, IPR018488, IPR014710, IPR011009, IPR008271, IPR002374, IPR000961, IPR000719	STKc_cGK, cNMP-bd-like, cNMP-bd_CS, RmlC-like_jellyroll, Kinase-like_dom_sf, Ser/Thr_kinase_AS, cGMP_dep_kinase, AGC-kinase_C, Prot_kinase_dom	FALSE	FALSE
4	81142881	81142947	PRKG2	ENSG00000138669	ENST00000628926	ENSE00003765200	81142881	81142947	11	2	0						IPR035014, IPR018490, IPR018488, IPR014710, IPR011009, IPR008271, IPR002374, IPR000961, IPR000719	STKc_cGK, cNMP-bd-like, cNMP-bd_CS, RmlC-like_jellyroll, Kinase-like_dom_sf, Ser/Thr_kinase_AS, cGMP_dep_kinase, AGC-kinase_C, Prot_kinase_dom	FALSE	FALSE
4	81089708	81089803	PRKG2	ENSG00000138669	ENST00000628926	ENSE00003769304	81089429	81089803	19	0	-1						IPR035014, IPR018490, IPR018488, IPR014710, IPR011009, IPR008271, IPR002374, IPR000961, IPR000719	STKc_cGK, cNMP-bd-like, cNMP-bd_CS, RmlC-like_jellyroll, Kinase-like_dom_sf, Ser/Thr_kinase_AS, cGMP_dep_kinase, AGC-kinase_C, Prot_kinase_dom	FALSE	FALSE
4			RASGEF1B	ENSG00000138670	ENST00000264400	ENSE00001688119	81471770	81471907	1	-1	-1				TRUE		IPR036964, IPR023578, IPR019804, IPR008937, IPR001895	RASGEF_cat_dom_sf, Ras_GEF_dom_sf, Ras_G-nucl-exch_fac_CS, Ras-like_GEF, RASGEF_cat_dom	FALSE	FALSE
4	81459332	81459508	RASGEF1B	ENSG00000138670	ENST00000264400	ENSE00001687202	81459332	81459514	2	-1	0						IPR036964, IPR023578, IPR019804, IPR008937, IPR001895	RASGEF_cat_dom_sf, Ras_GEF_dom_sf, Ras_G-nucl-exch_fac_CS, Ras-like_GEF, RASGEF_cat_dom	FALSE	FALSE
4	81457499	81457621	RASGEF1B	ENSG00000138670	ENST00000264400	ENSE00001007127	81457499	81457621	3	0	0	TRUE					IPR036964, IPR023578, IPR019804, IPR008937, IPR001895	RASGEF_cat_dom_sf, Ras_GEF_dom_sf, Ras_G-nucl-exch_fac_CS, Ras-like_GEF, RASGEF_cat_dom	FALSE	FALSE
4	81456651	81456788	RASGEF1B	ENSG00000138670	ENST00000264400	ENSE00003566128	81456651	81456788	4	0	0	TRUE					IPR036964, IPR023578, IPR019804, IPR008937, IPR001895	RASGEF_cat_dom_sf, Ras_GEF_dom_sf, Ras_G-nucl-exch_fac_CS, Ras-like_GEF, RASGEF_cat_dom	FALSE	FALSE
4	81448069	81448284	RASGEF1B	ENSG00000138670	ENST00000264400	ENSE00001073139	81448069	81448284	5	0	0	TRUE					IPR036964, IPR023578, IPR019804, IPR008937, IPR001895	RASGEF_cat_dom_sf, Ras_GEF_dom_sf, Ras_G-nucl-exch_fac_CS, Ras-like_GEF, RASGEF_cat_dom	FALSE	FALSE
4	81447504	81447578	RASGEF1B	ENSG00000138670	ENST00000264400	ENSE00001073145	81447504	81447578	6	0	0	TRUE					IPR036964, IPR023578, IPR019804, IPR008937, IPR001895	RASGEF_cat_dom_sf, Ras_GEF_dom_sf, Ras_G-nucl-exch_fac_CS, Ras-like_GEF, RASGEF_cat_dom	FALSE	FALSE
4	81445743	81445838	RASGEF1B	ENSG00000138670	ENST00000264400	ENSE00001073141	81445743	81445838	7	0	0	TRUE					IPR036964, IPR023578, IPR019804, IPR008937, IPR001895	RASGEF_cat_dom_sf, Ras_GEF_dom_sf, Ras_G-nucl-exch_fac_CS, Ras-like_GEF, RASGEF_cat_dom	FALSE	FALSE
4	81445526	81445628	RASGEF1B	ENSG00000138670	ENST00000264400	ENSE00001073143	81445526	81445628	8	0	1						IPR036964, IPR023578, IPR019804, IPR008937, IPR001895	RASGEF_cat_dom_sf, Ras_GEF_dom_sf, Ras_G-nucl-exch_fac_CS, Ras-like_GEF, RASGEF_cat_dom	FALSE	FALSE
4	81442297	81442376	RASGEF1B	ENSG00000138670	ENST00000264400	ENSE00002515483	81442297	81442376	9	1	0						IPR036964, IPR023578, IPR019804, IPR008937, IPR001895	RASGEF_cat_dom_sf, Ras_GEF_dom_sf, Ras_G-nucl-exch_fac_CS, Ras-like_GEF, RASGEF_cat_dom	FALSE	FALSE
4	81440834	81440929	RASGEF1B	ENSG00000138670	ENST00000264400	ENSE00001073144	81440834	81440929	10	0	0	TRUE					IPR036964, IPR023578, IPR019804, IPR008937, IPR001895	RASGEF_cat_dom_sf, Ras_GEF_dom_sf, Ras_G-nucl-exch_fac_CS, Ras-like_GEF, RASGEF_cat_dom	FALSE	FALSE
4	81434639	81434734	RASGEF1B	ENSG00000138670	ENST00000264400	ENSE00002530310	81434639	81434734	11	0	0	TRUE					IPR036964, IPR023578, IPR019804, IPR008937, IPR001895	RASGEF_cat_dom_sf, Ras_GEF_dom_sf, Ras_G-nucl-exch_fac_CS, Ras-like_GEF, RASGEF_cat_dom	FALSE	FALSE
4	81433840	81433963	RASGEF1B	ENSG00000138670	ENST00000264400	ENSE00000969840	81433840	81433963	12	0	1						IPR036964, IPR023578, IPR019804, IPR008937, IPR001895	RASGEF_cat_dom_sf, Ras_GEF_dom_sf, Ras_G-nucl-exch_fac_CS, Ras-like_GEF, RASGEF_cat_dom	FALSE	FALSE
4	81432299	81432371	RASGEF1B	ENSG00000138670	ENST00000264400	ENSE00000969842	81432299	81432371	13	1	2						IPR036964, IPR023578, IPR019804, IPR008937, IPR001895	RASGEF_cat_dom_sf, Ras_GEF_dom_sf, Ras_G-nucl-exch_fac_CS, Ras-like_GEF, RASGEF_cat_dom	FALSE	FALSE
4	81427768	81427792	RASGEF1B	ENSG00000138670	ENST00000264400	ENSE00002081551	81426393	81427792	14	2	-1						IPR036964, IPR023578, IPR019804, IPR008937, IPR001895	RASGEF_cat_dom_sf, Ras_GEF_dom_sf, Ras_G-nucl-exch_fac_CS, Ras-like_GEF, RASGEF_cat_dom	FALSE	FALSE
4			RASGEF1B	ENSG00000138670	ENST00000335927	ENSE00002035450	81471770	81471904	1	-1	-1						IPR036964, IPR023578, IPR019804, IPR008937	RASGEF_cat_dom_sf, Ras_GEF_dom_sf, Ras_G-nucl-exch_fac_CS, Ras-like_GEF	FALSE	FALSE
4	81448069	81448281	RASGEF1B	ENSG00000138670	ENST00000335927	ENSE00003605786	81448069	81448281	4	0	0						IPR036964, IPR023578, IPR019804, IPR008937, IPR001895	RASGEF_cat_dom_sf, Ras_GEF_dom_sf, Ras_G-nucl-exch_fac_CS, Ras-like_GEF, RASGEF_cat_dom	FALSE	FALSE
4	81427768	81427792	RASGEF1B	ENSG00000138670	ENST00000335927	ENSE00002073905	81427449	81427792	13	2	-1						IPR036964, IPR023578, IPR019804, IPR008937	RASGEF_cat_dom_sf, Ras_GEF_dom_sf, Ras_G-nucl-exch_fac_CS, Ras-like_GEF	FALSE	FALSE
4			RASGEF1B	ENSG00000138670	ENST00000436139	ENSE00002029095	81471770	81471890	1	-1	-1						IPR023578, IPR008937	Ras_GEF_dom_sf, Ras-like_GEF	FALSE	FALSE
4	81456456	81456788	RASGEF1B	ENSG00000138670	ENST00000436139	ENSE00002054443	81450893	81456788	4	0	-1						IPR023578, IPR008937	Ras_GEF_dom_sf, Ras-like_GEF	FALSE	FALSE
4	81448069	81448257	RASGEF1B	ENSG00000138670	ENST00000504863	ENSE00003613535	81448069	81448281	2	-1	0						IPR036964, IPR023578, IPR008937	RASGEF_cat_dom_sf, Ras_GEF_dom_sf, Ras-like_GEF	FALSE	FALSE
4	81434676	81434734	RASGEF1B	ENSG00000138670	ENST00000504863	ENSE00002072295	81434676	81434734	8	0	2						IPR036964, IPR023578, IPR008937	RASGEF_cat_dom_sf, Ras_GEF_dom_sf, Ras-like_GEF	FALSE	FALSE
4			RASGEF1B	ENSG00000138670	ENST00000509081	ENSE00002062328	81471021	81471236	1	-1	-1						IPR036964, IPR023578, IPR019804, IPR008937, IPR001895	RASGEF_cat_dom_sf, Ras_GEF_dom_sf, Ras_G-nucl-exch_fac_CS, Ras-like_GEF, RASGEF_cat_dom	FALSE	FALSE
4	81456456	81456788	RASGEF1B	ENSG00000138670	ENST00000613784	ENSE00003746878	81455213	81456788	4	0	-1						IPR023578, IPR008937	Ras_GEF_dom_sf, Ras-like_GEF	FALSE	FALSE
4			RASGEF1B	ENSG00000138670	ENST00000613784	ENSE00003729723	81450894	81452375	5	-1	-1						IPR023578, IPR008937	Ras_GEF_dom_sf, Ras-like_GEF	FALSE	FALSE
4	82044001	82044069	RASGEF1B	ENSG00000138670	ENST00000638048	ENSE00003795031	82044001	82044069	1	0	0						IPR036964, IPR023578, IPR019804, IPR008937, IPR001895	RASGEF_cat_dom_sf, Ras_GEF_dom_sf, Ras_G-nucl-exch_fac_CS, Ras-like_GEF, RASGEF_cat_dom	FALSE	FALSE
4	81915311	81915358	RASGEF1B	ENSG00000138670	ENST00000638048	ENSE00003701836	81915311	81915358	2	0	0	TRUE					IPR036964, IPR023578, IPR019804, IPR008937, IPR001895	RASGEF_cat_dom_sf, Ras_GEF_dom_sf, Ras_G-nucl-exch_fac_CS, Ras-like_GEF, RASGEF_cat_dom	FALSE	FALSE
4	81824518	81824571	RASGEF1B	ENSG00000138670	ENST00000638048	ENSE00003700029	81824518	81824571	3	0	0	TRUE					IPR036964, IPR023578, IPR019804, IPR008937, IPR001895	RASGEF_cat_dom_sf, Ras_GEF_dom_sf, Ras_G-nucl-exch_fac_CS, Ras-like_GEF, RASGEF_cat_dom	FALSE	FALSE
4	81602839	81602922	RASGEF1B	ENSG00000138670	ENST00000638048	ENSE00003793920	81602839	81602922	4	0	0	TRUE					IPR036964, IPR023578, IPR019804, IPR008937, IPR001895	RASGEF_cat_dom_sf, Ras_GEF_dom_sf, Ras_G-nucl-exch_fac_CS, Ras-like_GEF, RASGEF_cat_dom	FALSE	FALSE
4	81459332	81459514	RASGEF1B	ENSG00000138670	ENST00000638048	ENSE00003799078	81459332	81459514	5	0	0						IPR036964, IPR023578, IPR019804, IPR008937, IPR001895	RASGEF_cat_dom_sf, Ras_GEF_dom_sf, Ras_G-nucl-exch_fac_CS, Ras-like_GEF, RASGEF_cat_dom	FALSE	FALSE
4	81427768	81427792	RASGEF1B	ENSG00000138670	ENST00000638048	ENSE00001073142	81427065	81427792	17	2	-1						IPR036964, IPR023578, IPR019804, IPR008937, IPR001895	RASGEF_cat_dom_sf, Ras_GEF_dom_sf, Ras_G-nucl-exch_fac_CS, Ras-like_GEF, RASGEF_cat_dom	FALSE	FALSE
4	82871368	82871465	SEC31A	ENSG00000138674	ENST00000264405	ENSE00001485295	82871368	82871950	1	-1	2						IPR040251, IPR036322, IPR024298, IPR015943	SEC31-like, WD40_repeat_dom_sf, ACE1_Sec16_Sec31, WD40/YVTN_repeat-like_dom_sf	FALSE	FALSE
4	82870325	82870424	SEC31A	ENSG00000138674	ENST00000264405	ENSE00003506262	82870325	82870424	2	2	0						IPR040251, IPR036322, IPR024298, IPR017986, IPR015943	SEC31-like, WD40_repeat_dom_sf, ACE1_Sec16_Sec31, WD40_repeat_dom, WD40/YVTN_repeat-like_dom_sf	FALSE	FALSE
4	82867155	82867316	SEC31A	ENSG00000138674	ENST00000264405	ENSE00003575805	82867155	82867316	3	0	0	TRUE					IPR040251, IPR036322, IPR024298, IPR017986, IPR015943	SEC31-like, WD40_repeat_dom_sf, ACE1_Sec16_Sec31, WD40_repeat_dom, WD40/YVTN_repeat-like_dom_sf	FALSE	FALSE
4	82866808	82866960	SEC31A	ENSG00000138674	ENST00000264405	ENSE00003555851	82866808	82866960	4	0	0	TRUE					IPR040251, IPR036322, IPR024298, IPR017986, IPR015943	SEC31-like, WD40_repeat_dom_sf, ACE1_Sec16_Sec31, WD40_repeat_dom, WD40/YVTN_repeat-like_dom_sf	FALSE	FALSE
4	82864362	82864598	SEC31A	ENSG00000138674	ENST00000264405	ENSE00003532459	82864362	82864598	5	0	0	TRUE					IPR040251, IPR036322, IPR024298, IPR017986, IPR015943	SEC31-like, WD40_repeat_dom_sf, ACE1_Sec16_Sec31, WD40_repeat_dom, WD40/YVTN_repeat-like_dom_sf	FALSE	FALSE
4	82863318	82863392	SEC31A	ENSG00000138674	ENST00000264405	ENSE00001754615	82863318	82863392	6	0	0	TRUE					IPR040251, IPR036322, IPR024298, IPR017986, IPR015943	SEC31-like, WD40_repeat_dom_sf, ACE1_Sec16_Sec31, WD40_repeat_dom, WD40/YVTN_repeat-like_dom_sf	FALSE	FALSE
4	82857689	82857764	SEC31A	ENSG00000138674	ENST00000264405	ENSE00003508558	82857689	82857764	7	0	1						IPR040251, IPR036322, IPR024298, IPR017986, IPR015943	SEC31-like, WD40_repeat_dom_sf, ACE1_Sec16_Sec31, WD40_repeat_dom, WD40/YVTN_repeat-like_dom_sf	FALSE	FALSE
4	82856952	82857130	SEC31A	ENSG00000138674	ENST00000264405	ENSE00003497698	82856952	82857130	8	1	0						IPR040251, IPR036322, IPR024298, IPR017986, IPR015943	SEC31-like, WD40_repeat_dom_sf, ACE1_Sec16_Sec31, WD40_repeat_dom, WD40/YVTN_repeat-like_dom_sf	FALSE	FALSE
4	82854903	82855029	SEC31A	ENSG00000138674	ENST00000264405	ENSE00001676179	82854903	82855029	9	0	1						IPR040251, IPR036322, IPR024298, IPR017986, IPR015943	SEC31-like, WD40_repeat_dom_sf, ACE1_Sec16_Sec31, WD40_repeat_dom, WD40/YVTN_repeat-like_dom_sf	FALSE	FALSE
4	82853570	82853715	SEC31A	ENSG00000138674	ENST00000264405	ENSE00001726089	82853570	82853715	10	1	0						IPR040251, IPR036322, IPR024298, IPR017986, IPR015943	SEC31-like, WD40_repeat_dom_sf, ACE1_Sec16_Sec31, WD40_repeat_dom, WD40/YVTN_repeat-like_dom_sf	FALSE	FALSE
4	82851431	82851604	SEC31A	ENSG00000138674	ENST00000264405	ENSE00001694541	82851431	82851604	11	0	0	TRUE					IPR040251, IPR036322, IPR024298, IPR017986, IPR015943	SEC31-like, WD40_repeat_dom_sf, ACE1_Sec16_Sec31, WD40_repeat_dom, WD40/YVTN_repeat-like_dom_sf	FALSE	FALSE
4	82848804	82848977	SEC31A	ENSG00000138674	ENST00000264405	ENSE00001763782	82848804	82848977	12	0	0	TRUE					IPR040251, IPR036322, IPR024298, IPR017986, IPR015943	SEC31-like, WD40_repeat_dom_sf, ACE1_Sec16_Sec31, WD40_repeat_dom, WD40/YVTN_repeat-like_dom_sf	FALSE	FALSE
4	82845201	82845293	SEC31A	ENSG00000138674	ENST00000264405	ENSE00001485291	82845201	82845293	13	0	0	TRUE					IPR040251, IPR036322, IPR024298, IPR017986, IPR015943	SEC31-like, WD40_repeat_dom_sf, ACE1_Sec16_Sec31, WD40_repeat_dom, WD40/YVTN_repeat-like_dom_sf	FALSE	FALSE
4	82844386	82844509	SEC31A	ENSG00000138674	ENST00000264405	ENSE00001592102	82844386	82844509	14	0	1						IPR040251, IPR036322, IPR024298, IPR017986, IPR015943	SEC31-like, WD40_repeat_dom_sf, ACE1_Sec16_Sec31, WD40_repeat_dom, WD40/YVTN_repeat-like_dom_sf	FALSE	FALSE
4	82842185	82842481	SEC31A	ENSG00000138674	ENST00000264405	ENSE00001485290	82842185	82842481	15	1	1		TRUE				IPR040251, IPR036322, IPR024298, IPR017986, IPR015943	SEC31-like, WD40_repeat_dom_sf, ACE1_Sec16_Sec31, WD40_repeat_dom, WD40/YVTN_repeat-like_dom_sf	FALSE	FALSE
4	82829000	82829058	SEC31A	ENSG00000138674	ENST00000264405	ENSE00003472286	82829000	82829058	16	1	0
4	82827369	82827632	SEC31A	ENSG00000138674	ENST00000264405	ENSE00001152295	82827369	82827632	17	0	0	TRUE
4	82824555	82824674	SEC31A	ENSG00000138674	ENST00000264405	ENSE00001665580	82824555	82824674	18	0	0	TRUE
4	82821037	82821108	SEC31A	ENSG00000138674	ENST00000264405	ENSE00001663527	82821037	82821108	19	0	0	TRUE
4	82819074	82819253	SEC31A	ENSG00000138674	ENST00000264405	ENSE00002055236	82819022	82819253	20	0	-1						IPR040251, IPR036322, IPR024298, IPR015943	SEC31-like, WD40_repeat_dom_sf, ACE1_Sec16_Sec31, WD40/YVTN_repeat-like_dom_sf	FALSE	FALSE
4			SEC31A	ENSG00000138674	ENST00000311785	ENSE00001521461	82891088	82891259	1	-1	-1				TRUE		IPR040251, IPR036322, IPR024298, IPR017986, IPR015943	SEC31-like, WD40_repeat_dom_sf, ACE1_Sec16_Sec31, WD40_repeat_dom, WD40/YVTN_repeat-like_dom_sf	FALSE	FALSE
4	82881858	82881936	SEC31A	ENSG00000138674	ENST00000311785	ENSE00003699314	82881858	82881940	2	-1	1						IPR040251, IPR036322, IPR024298, IPR017986, IPR015943	SEC31-like, WD40_repeat_dom_sf, ACE1_Sec16_Sec31, WD40_repeat_dom, WD40/YVTN_repeat-like_dom_sf	FALSE	FALSE
4	82880799	82880922	SEC31A	ENSG00000138674	ENST00000311785	ENSE00003661793	82880799	82880922	3	1	2						IPR040251, IPR036322, IPR024298, IPR017986, IPR015943	SEC31-like, WD40_repeat_dom_sf, ACE1_Sec16_Sec31, WD40_repeat_dom, WD40/YVTN_repeat-like_dom_sf	FALSE	FALSE
4	82878730	82878928	SEC31A	ENSG00000138674	ENST00000311785	ENSE00003491792	82878730	82878928	4	2	0						IPR040251, IPR036322, IPR024298, IPR017986, IPR015943	SEC31-like, WD40_repeat_dom_sf, ACE1_Sec16_Sec31, WD40_repeat_dom, WD40/YVTN_repeat-like_dom_sf	FALSE	FALSE
4	82875727	82875822	SEC31A	ENSG00000138674	ENST00000311785	ENSE00003790022	82875727	82875822	5	0	0	TRUE					IPR040251, IPR036322, IPR024298, IPR017986, IPR015943	SEC31-like, WD40_repeat_dom_sf, ACE1_Sec16_Sec31, WD40_repeat_dom, WD40/YVTN_repeat-like_dom_sf	FALSE	FALSE
4	82874611	82874751	SEC31A	ENSG00000138674	ENST00000311785	ENSE00003502331	82874611	82874751	6	0	0	TRUE					IPR040251, IPR036322, IPR024298, IPR017986, IPR015943	SEC31-like, WD40_repeat_dom_sf, ACE1_Sec16_Sec31, WD40_repeat_dom, WD40/YVTN_repeat-like_dom_sf	FALSE	FALSE
4	82871944	82872086	SEC31A	ENSG00000138674	ENST00000311785	ENSE00003464644	82871944	82872086	7	0	2						IPR040251, IPR036322, IPR024298, IPR017986, IPR015943	SEC31-like, WD40_repeat_dom_sf, ACE1_Sec16_Sec31, WD40_repeat_dom, WD40/YVTN_repeat-like_dom_sf	FALSE	FALSE
4	82862534	82862572	SEC31A	ENSG00000138674	ENST00000311785	ENSE00001710862	82862534	82862572	13	0	0						IPR040251, IPR036322, IPR024298, IPR017986, IPR015943	SEC31-like, WD40_repeat_dom_sf, ACE1_Sec16_Sec31, WD40_repeat_dom, WD40/YVTN_repeat-like_dom_sf	FALSE	FALSE
4	82861631	82861708	SEC31A	ENSG00000138674	ENST00000311785	ENSE00001694359	82861631	82861708	14	0	0	TRUE					IPR040251, IPR036322, IPR024298, IPR017986, IPR015943	SEC31-like, WD40_repeat_dom_sf, ACE1_Sec16_Sec31, WD40_repeat_dom, WD40/YVTN_repeat-like_dom_sf	FALSE	FALSE
4	82819074	82819253	SEC31A	ENSG00000138674	ENST00000311785	ENSE00001702513	82818662	82819253	26	0	-1						IPR040251, IPR036322, IPR024298, IPR017986, IPR015943	SEC31-like, WD40_repeat_dom_sf, ACE1_Sec16_Sec31, WD40_repeat_dom, WD40/YVTN_repeat-like_dom_sf	FALSE	FALSE
4			SEC31A	ENSG00000138674	ENST00000348405	ENSE00001949145	82891088	82891136	1	-1	-1						IPR040251, IPR036322, IPR024298, IPR017986, IPR015943	SEC31-like, WD40_repeat_dom_sf, ACE1_Sec16_Sec31, WD40_repeat_dom, WD40/YVTN_repeat-like_dom_sf	FALSE	FALSE
4	82842140	82842481	SEC31A	ENSG00000138674	ENST00000348405	ENSE00001363731	82842140	82842481	20	1	1
4	82819074	82819253	SEC31A	ENSG00000138674	ENST00000348405	ENSE00001871061	82818661	82819253	25	0	-1
4			SEC31A	ENSG00000138674	ENST00000355196	ENSE00001417033	82900334	82900538	1	-1	-1				TRUE		IPR040251, IPR036322, IPR024298, IPR017986, IPR015943	SEC31-like, WD40_repeat_dom_sf, ACE1_Sec16_Sec31, WD40_repeat_dom, WD40/YVTN_repeat-like_dom_sf	FALSE	FALSE
4			SEC31A	ENSG00000138674	ENST00000355196	ENSE00003677266	82900077	82900223	2	-1	-1				TRUE		IPR040251, IPR036322, IPR024298, IPR017986, IPR015943	SEC31-like, WD40_repeat_dom_sf, ACE1_Sec16_Sec31, WD40_repeat_dom, WD40/YVTN_repeat-like_dom_sf	FALSE	FALSE
4			SEC31A	ENSG00000138674	ENST00000355196	ENSE00003641741	82899713	82899737	3	-1	-1				TRUE		IPR040251, IPR036322, IPR024298, IPR017986, IPR015943	SEC31-like, WD40_repeat_dom_sf, ACE1_Sec16_Sec31, WD40_repeat_dom, WD40/YVTN_repeat-like_dom_sf	FALSE	FALSE
4	82881858	82881936	SEC31A	ENSG00000138674	ENST00000355196	ENSE00003661968	82881858	82881937	4	-1	1						IPR040251, IPR036322, IPR024298, IPR017986, IPR015943	SEC31-like, WD40_repeat_dom_sf, ACE1_Sec16_Sec31, WD40_repeat_dom, WD40/YVTN_repeat-like_dom_sf	FALSE	FALSE
4	82819074	82819253	SEC31A	ENSG00000138674	ENST00000355196	ENSE00001424948	82819011	82819253	29	0	-1						IPR040251, IPR036322, IPR024298, IPR017986, IPR015943	SEC31-like, WD40_repeat_dom_sf, ACE1_Sec16_Sec31, WD40_repeat_dom, WD40/YVTN_repeat-like_dom_sf	FALSE	FALSE
4	82819074	82819253	SEC31A	ENSG00000138674	ENST00000395310	ENSE00003849677	82818509	82819253	27	0	-1						IPR040251, IPR036322, IPR024298, IPR017986, IPR015943	SEC31-like, WD40_repeat_dom_sf, ACE1_Sec16_Sec31, WD40_repeat_dom, WD40/YVTN_repeat-like_dom_sf	FALSE	FALSE
4	82891088	82891151	SEC31A	ENSG00000138674	ENST00000443462	ENSE00003507745	82891088	82891178	1	-1	1						IPR040251, IPR036322, IPR024298, IPR017986, IPR015943	SEC31-like, WD40_repeat_dom_sf, ACE1_Sec16_Sec31, WD40_repeat_dom, WD40/YVTN_repeat-like_dom_sf	FALSE	FALSE
4			SEC31A	ENSG00000138674	ENST00000448323	ENSE00001901732	82891088	82891266	1	-1	-1						IPR040251, IPR036322, IPR024298, IPR017986, IPR015943	SEC31-like, WD40_repeat_dom_sf, ACE1_Sec16_Sec31, WD40_repeat_dom, WD40/YVTN_repeat-like_dom_sf	FALSE	FALSE
4	82819074	82819253	SEC31A	ENSG00000138674	ENST00000500777	ENSE00001971945	82818672	82819253	23	0	-1						IPR040251, IPR036322, IPR024298, IPR017986, IPR015943	SEC31-like, WD40_repeat_dom_sf, ACE1_Sec16_Sec31, WD40_repeat_dom, WD40/YVTN_repeat-like_dom_sf	FALSE	FALSE
4	82891088	82891120	SEC31A	ENSG00000138674	ENST00000503058	ENSE00002060221	82891088	82891120	1	0	0						IPR040251, IPR036322, IPR017986, IPR015943	SEC31-like, WD40_repeat_dom_sf, WD40_repeat_dom, WD40/YVTN_repeat-like_dom_sf	FALSE	FALSE
4	82881858	82881940	SEC31A	ENSG00000138674	ENST00000503058	ENSE00003517426	82881858	82881940	2	0	2						IPR040251, IPR036322, IPR017986, IPR015943	SEC31-like, WD40_repeat_dom_sf, WD40_repeat_dom, WD40/YVTN_repeat-like_dom_sf	FALSE	FALSE
4	82871933	82872086	SEC31A	ENSG00000138674	ENST00000503058	ENSE00002068522	82871933	82872086	6	0	1						IPR040251, IPR036322, IPR017986, IPR015943	SEC31-like, WD40_repeat_dom_sf, WD40_repeat_dom, WD40/YVTN_repeat-like_dom_sf	FALSE	FALSE
4			SEC31A	ENSG00000138674	ENST00000503210	ENSE00002074349	82901083	82901166	1	-1	-1						IPR040251	SEC31-like	FALSE	FALSE
4			SEC31A	ENSG00000138674	ENST00000503210	ENSE00003539009	82897989	82898062	3	-1	-1						IPR040251	SEC31-like	FALSE	FALSE
4	82878888	82878928	SEC31A	ENSG00000138674	ENST00000503210	ENSE00002019079	82878888	82878928	6	2	1						IPR040251	SEC31-like	FALSE	FALSE
4	82844386	82844460	SEC31A	ENSG00000138674	ENST00000503937	ENSE00002019369	82844386	82844460	1	1	1		TRUE
4	82830937	82830975	SEC31A	ENSG00000138674	ENST00000503937	ENSE00001152308	82830937	82830975	3	1	1
4			SEC31A	ENSG00000138674	ENST00000505434	ENSE00002032377	82890736	82891102	1	-1	-1						IPR040251	SEC31-like	FALSE	FALSE
4	82880804	82880922	SEC31A	ENSG00000138674	ENST00000505434	ENSE00002044658	82880804	82880922	3	1	0						IPR040251	SEC31-like	FALSE	FALSE
4			SEC31A	ENSG00000138674	ENST00000505984	ENSE00002068629	82891088	82891148	1	-1	-1						IPR040251, IPR036322, IPR024298, IPR017986, IPR015943	SEC31-like, WD40_repeat_dom_sf, ACE1_Sec16_Sec31, WD40_repeat_dom, WD40/YVTN_repeat-like_dom_sf	FALSE	FALSE
4	82819074	82819253	SEC31A	ENSG00000138674	ENST00000505984	ENSE00002075661	82819044	82819253	25	0	-1						IPR040251, IPR036322, IPR024298, IPR017986, IPR015943	SEC31-like, WD40_repeat_dom_sf, ACE1_Sec16_Sec31, WD40_repeat_dom, WD40/YVTN_repeat-like_dom_sf	FALSE	FALSE
4			SEC31A	ENSG00000138674	ENST00000507340	ENSE00002032852	82891088	82891240	1	-1	-1
4	82878915	82878918	SEC31A	ENSG00000138674	ENST00000507340	ENSE00002084567	82878730	82878918	4	2	-1
4			SEC31A	ENSG00000138674	ENST00000507340	ENSE00002024366	82875785	82875822	5	-1	-1
4	82880807	82880922	SEC31A	ENSG00000138674	ENST00000507676	ENSE00002087204	82880807	82880922	4	1	0						IPR040251	SEC31-like	FALSE	FALSE
4			SEC31A	ENSG00000138674	ENST00000507816	ENSE00002021242	82891088	82891205	1	-1	-1
4	82878858	82878928	SEC31A	ENSG00000138674	ENST00000507816	ENSE00003531612	82878858	82878928	4	2	1
4	82875818	82875822	SEC31A	ENSG00000138674	ENST00000507816	ENSE00003586495	82875727	82875822	5	1	-1
4			SEC31A	ENSG00000138674	ENST00000507816	ENSE00002019054	82874698	82874751	6	-1	-1
4	82866808	82866931	SEC31A	ENSG00000138674	ENST00000507828	ENSE00002060072	82866808	82866931	1	2	0						IPR040251	SEC31-like	FALSE	FALSE
4	82848826	82848977	SEC31A	ENSG00000138674	ENST00000507828	ENSE00002066152	82848826	82848977	10	0	2						IPR040251	SEC31-like	FALSE	FALSE
4	82844378	82844509	SEC31A	ENSG00000138674	ENST00000508479	ENSE00002074816	82843685	82844509	21	0	-1						IPR040251, IPR036322, IPR024298, IPR017986, IPR015943	SEC31-like, WD40_repeat_dom_sf, ACE1_Sec16_Sec31, WD40_repeat_dom, WD40/YVTN_repeat-like_dom_sf	FALSE	FALSE
4			SEC31A	ENSG00000138674	ENST00000508502	ENSE00002036161	82891088	82891203	1	-1	-1						IPR040251, IPR036322, IPR024298, IPR017986, IPR015943	SEC31-like, WD40_repeat_dom_sf, ACE1_Sec16_Sec31, WD40_repeat_dom, WD40/YVTN_repeat-like_dom_sf	FALSE	FALSE
4			SEC31A	ENSG00000138674	ENST00000509142	ENSE00002035515	82891088	82891214	1	-1	-1						IPR040251, IPR036322, IPR024298, IPR017986, IPR015943	SEC31-like, WD40_repeat_dom_sf, ACE1_Sec16_Sec31, WD40_repeat_dom, WD40/YVTN_repeat-like_dom_sf	FALSE	FALSE
4	82853631	82853715	SEC31A	ENSG00000138674	ENST00000510167	ENSE00002021780	82853631	82853715	7	1	2						IPR040251	SEC31-like	FALSE	FALSE
4	82848804	82848843	SEC31A	ENSG00000138674	ENST00000511338	ENSE00002061590	82848804	82848843	1	2	0
4	82824598	82824674	SEC31A	ENSG00000138674	ENST00000511338	ENSE00002053526	82824598	82824674	6	0	2
4	82864362	82864455	SEC31A	ENSG00000138674	ENST00000512664	ENSE00002069199	82864362	82864455	1	2	0
4	82853570	82853637	SEC31A	ENSG00000138674	ENST00000512664	ENSE00002038244	82853570	82853637	6	1	0
4	82851514	82851604	SEC31A	ENSG00000138674	ENST00000512664	ENSE00002022238	82851514	82851604	7	0	1
4			SEC31A	ENSG00000138674	ENST00000513323	ENSE00002048849	82890695	82891018	1	-1	-1						IPR040251, IPR036322, IPR017986, IPR015943	SEC31-like, WD40_repeat_dom_sf, WD40_repeat_dom, WD40/YVTN_repeat-like_dom_sf	FALSE	FALSE
4	82875731	82875822	SEC31A	ENSG00000138674	ENST00000513323	ENSE00002077521	82875731	82875822	5	0	2						IPR040251, IPR036322, IPR017986, IPR015943	SEC31-like, WD40_repeat_dom_sf, WD40_repeat_dom, WD40/YVTN_repeat-like_dom_sf	FALSE	FALSE
4			SEC31A	ENSG00000138674	ENST00000513858	ENSE00002072504	82891088	82891153	1	-1	-1						IPR040251, IPR036322, IPR024298, IPR017986, IPR015943	SEC31-like, WD40_repeat_dom_sf, ACE1_Sec16_Sec31, WD40_repeat_dom, WD40/YVTN_repeat-like_dom_sf	FALSE	FALSE
4			SEC31A	ENSG00000138674	ENST00000514326	ENSE00002041473	82890751	82891095	1	-1	-1						IPR040251, IPR036322, IPR017986, IPR015943	SEC31-like, WD40_repeat_dom_sf, WD40_repeat_dom, WD40/YVTN_repeat-like_dom_sf	FALSE	FALSE
4	82827369	82827612	SEC31A	ENSG00000138674	ENST00000515062	ENSE00002071011	82827369	82827612	1	2	0
4	82819074	82819253	SEC31A	ENSG00000138674	ENST00000515062	ENSE00002047378	82819021	82819253	3	0	-1
4	80266825	80267179	FGF5	ENSG00000138675	ENST00000312465	ENSE00001485681	80266599	80267179	1	-1	1						IPR028240, IPR008996	FGF5, IL1/FGF	FALSE	FALSE
4	80274909	80275012	FGF5	ENSG00000138675	ENST00000312465	ENSE00003674120	80274909	80275012	2	1	0						IPR028240, IPR008996	FGF5, IL1/FGF	FALSE	FALSE
4	80286325	80286672	FGF5	ENSG00000138675	ENST00000312465	ENSE00001825286	80286325	80290194	3	0	-1						IPR028240, IPR008996	FGF5, IL1/FGF	FALSE	FALSE
4	80266825	80267179	FGF5	ENSG00000138675	ENST00000456523	ENSE00001485675	80266639	80267179	1	-1	1						IPR028240, IPR008996	FGF5, IL1/FGF	FALSE	FALSE
4	80286325	80286341	FGF5	ENSG00000138675	ENST00000456523	ENSE00001900965	80286325	80291017	2	1	-1						IPR028240, IPR008996	FGF5, IL1/FGF	FALSE	FALSE
4	80266942	80267179	FGF5	ENSG00000138675	ENST00000507780	ENSE00002057743	80266942	80267179	1	0	1
4	80301283	80301300	FGF5	ENSG00000138675	ENST00000507780	ENSE00002048880	80301283	80301329	3	0	-1
4			FGF5	ENSG00000138675	ENST00000507780	ENSE00002034108	80335744	80335879	4	-1	-1				TRUE
4			FGF5	ENSG00000138675	ENST00000507780	ENSE00002058551	80336548	80336680	5	-1	-1
4	83536623	83536763	GPAT3	ENSG00000138678	ENST00000264409	ENSE00001073332	83536108	83536763	1	-1	0
4	83544536	83544602	GPAT3	ENSG00000138678	ENST00000264409	ENSE00001073329	83544536	83544602	2	0	1
4	83581562	83581832	GPAT3	ENSG00000138678	ENST00000264409	ENSE00001007229	83581562	83581832	3	1	2
4	83587255	83587329	GPAT3	ENSG00000138678	ENST00000264409	ENSE00001007227	83587255	83587329	4	2	2			TRUE
4	83588210	83588299	GPAT3	ENSG00000138678	ENST00000264409	ENSE00001007226	83588210	83588299	5	2	2			TRUE
4	83590199	83590292	GPAT3	ENSG00000138678	ENST00000264409	ENSE00003579198	83590199	83590292	6	2	0
4	83594845	83594960	GPAT3	ENSG00000138678	ENST00000264409	ENSE00001007228	83594845	83594960	7	0	2
4	83596858	83596913	GPAT3	ENSG00000138678	ENST00000264409	ENSE00001007230	83596858	83596913	8	2	1
4	83597430	83597515	GPAT3	ENSG00000138678	ENST00000264409	ENSE00001007232	83597430	83597515	9	1	0
4	83598051	83598179	GPAT3	ENSG00000138678	ENST00000264409	ENSE00000969788	83598051	83598179	10	0	0	TRUE
4	83598644	83598723	GPAT3	ENSG00000138678	ENST00000264409	ENSE00000935263	83598644	83598723	11	0	2
4	83604668	83604767	GPAT3	ENSG00000138678	ENST00000264409	ENSE00001521003	83604668	83605875	12	2	-1
4			GPAT3	ENSG00000138678	ENST00000395226	ENSE00001521006	83536108	83536206	1	-1	-1				TRUE
4	83536623	83536763	GPAT3	ENSG00000138678	ENST00000395226	ENSE00003624178	83536504	83536763	2	-1	0
4			GPAT3	ENSG00000138678	ENST00000611707	ENSE00002027158	83535914	83536017	1	-1	-1
4	83604668	83604767	GPAT3	ENSG00000138678	ENST00000611707	ENSE00003751027	83604668	83605872	13	2	-1
4	122620844	122621011	IL21	ENSG00000138684	ENST00000611104	ENSE00003837313	122620844	122621011	1	0	0						IPR038327, IPR009079	IL-15/IL-21_sf, 4_helix_cytokine-like_core	FALSE	FALSE
4	122620701	122620736	IL21	ENSG00000138684	ENST00000611104	ENSE00000935270	122620701	122620736	2	0	0	TRUE					IPR038327, IPR009079	IL-15/IL-21_sf, 4_helix_cytokine-like_core	FALSE	FALSE
4	122615682	122615837	IL21	ENSG00000138684	ENST00000611104	ENSE00000935271	122615682	122615837	3	0	0	TRUE					IPR038327, IPR009079	IL-15/IL-21_sf, 4_helix_cytokine-like_core	FALSE	FALSE
4	122612827	122612928	IL21	ENSG00000138684	ENST00000611104	ENSE00003735588	122612710	122612928	4	0	-1						IPR038327, IPR009079	IL-15/IL-21_sf, 4_helix_cytokine-like_core	FALSE	FALSE
4	122620844	122621011	IL21	ENSG00000138684	ENST00000648588	ENSE00003722561	122620844	122621066	1	-1	0						IPR038327, IPR009079	IL-15/IL-21_sf, 4_helix_cytokine-like_core	FALSE	FALSE
4	122612851	122612928	IL21	ENSG00000138684	ENST00000648588	ENSE00000935272	122612851	122612928	4	0	0	TRUE					IPR038327, IPR009079	IL-15/IL-21_sf, 4_helix_cytokine-like_core	FALSE	FALSE
4	122612710	122612760	IL21	ENSG00000138684	ENST00000648588	ENSE00003832256	122610108	122612760	5	0	-1						IPR038327, IPR009079	IL-15/IL-21_sf, 4_helix_cytokine-like_core	FALSE	FALSE
4	122826776	122827352	FGF2	ENSG00000138685	ENST00000264498	ENSE00001081612	122826708	122827352	1	-1	1						IPR028223, IPR008996	FGF2, IL1/FGF	FALSE	FALSE
4	122876321	122876424	FGF2	ENSG00000138685	ENST00000264498	ENSE00000970285	122876321	122876424	2	1	0						IPR028223, IPR008996	FGF2, IL1/FGF	FALSE	FALSE
4	122892211	122892396	FGF2	ENSG00000138685	ENST00000264498	ENSE00001081614	122892211	122898236	3	0	-1						IPR028223, IPR008996	FGF2, IL1/FGF	FALSE	FALSE
4	122827175	122827352	FGF2	ENSG00000138685	ENST00000608478	ENSE00003705888	122826831	122827352	1	-1	1						IPR028223, IPR008996	FGF2, IL1/FGF	FALSE	FALSE
4	122892211	122892396	FGF2	ENSG00000138685	ENST00000608478	ENSE00003706871	122892211	122895464	3	0	-1						IPR028223, IPR008996	FGF2, IL1/FGF	FALSE	FALSE
4	121870278	121870313	BBS7	ENSG00000138686	ENST00000264499	ENSE00001176925	121870278	121870474	1	-1	0						IPR036322	WD40_repeat_dom_sf	FALSE	FALSE
4	121867981	121868046	BBS7	ENSG00000138686	ENST00000264499	ENSE00003522290	121867981	121868046	2	0	0	TRUE					IPR036322	WD40_repeat_dom_sf	FALSE	FALSE
4	121863217	121863279	BBS7	ENSG00000138686	ENST00000264499	ENSE00003598922	121863217	121863279	3	0	0	TRUE					IPR036322	WD40_repeat_dom_sf	FALSE	FALSE
4	121861504	121861679	BBS7	ENSG00000138686	ENST00000264499	ENSE00003469433	121861504	121861679	4	0	2						IPR036322	WD40_repeat_dom_sf	FALSE	FALSE
4	121858992	121859178	BBS7	ENSG00000138686	ENST00000264499	ENSE00001081550	121858992	121859178	5	2	0						IPR036322	WD40_repeat_dom_sf	FALSE	FALSE
4	121855489	121855561	BBS7	ENSG00000138686	ENST00000264499	ENSE00001016926	121855489	121855561	6	0	1						IPR036322	WD40_repeat_dom_sf	FALSE	FALSE
4	121854704	121854820	BBS7	ENSG00000138686	ENST00000264499	ENSE00001016927	121854704	121854820	7	1	1		TRUE				IPR036322	WD40_repeat_dom_sf	FALSE	FALSE
4	121852956	121853086	BBS7	ENSG00000138686	ENST00000264499	ENSE00001016925	121852956	121853086	8	1	0						IPR036322	WD40_repeat_dom_sf	FALSE	FALSE
4	121848844	121848928	BBS7	ENSG00000138686	ENST00000264499	ENSE00001081551	121848844	121848928	9	0	1						IPR036322	WD40_repeat_dom_sf	FALSE	FALSE
4	121847404	121847506	BBS7	ENSG00000138686	ENST00000264499	ENSE00001081549	121847404	121847506	10	1	2						IPR036322	WD40_repeat_dom_sf	FALSE	FALSE
4	121845504	121845696	BBS7	ENSG00000138686	ENST00000264499	ENSE00001016930	121845504	121845696	11	2	0						IPR036322	WD40_repeat_dom_sf	FALSE	FALSE
4	121843927	121844001	BBS7	ENSG00000138686	ENST00000264499	ENSE00001081545	121843927	121844001	12	0	0	TRUE					IPR036322	WD40_repeat_dom_sf	FALSE	FALSE
4	121839631	121839696	BBS7	ENSG00000138686	ENST00000264499	ENSE00000935094	121839631	121839696	13	0	0	TRUE					IPR036322	WD40_repeat_dom_sf	FALSE	FALSE
4	121835144	121835283	BBS7	ENSG00000138686	ENST00000264499	ENSE00001081548	121835144	121835283	14	0	2						IPR036322	WD40_repeat_dom_sf	FALSE	FALSE
4	121833231	121833395	BBS7	ENSG00000138686	ENST00000264499	ENSE00001081546	121833231	121833395	15	2	2			TRUE			IPR036322	WD40_repeat_dom_sf	FALSE	FALSE
4	121828619	121828728	BBS7	ENSG00000138686	ENST00000264499	ENSE00000935276	121828619	121828728	16	2	1						IPR036322	WD40_repeat_dom_sf	FALSE	FALSE
4	121828402	121828505	BBS7	ENSG00000138686	ENST00000264499	ENSE00000935275	121828402	121828505	17	1	0						IPR036322	WD40_repeat_dom_sf	FALSE	FALSE
4	121828146	121828269	BBS7	ENSG00000138686	ENST00000264499	ENSE00000935277	121828146	121828269	18	0	1						IPR036322	WD40_repeat_dom_sf	FALSE	FALSE
4	121825860	121825993	BBS7	ENSG00000138686	ENST00000264499	ENSE00001298863	121824329	121825993	19	1	-1						IPR036322	WD40_repeat_dom_sf	FALSE	FALSE
4	121870278	121870313	BBS7	ENSG00000138686	ENST00000506636	ENSE00002054719	121870278	121870450	1	-1	0						IPR036322	WD40_repeat_dom_sf	FALSE	FALSE
4	121828141	121828269	BBS7	ENSG00000138686	ENST00000506636	ENSE00002059846	121827727	121828269	18	0	-1						IPR036322	WD40_repeat_dom_sf	FALSE	FALSE
4			KIAA1109	ENSG00000138688	ENST00000264501	ENSE00001535995	122152333	122152584	1	-1	-1				TRUE		IPR033616	KIAA1109	FALSE	FALSE
4			KIAA1109	ENSG00000138688	ENST00000264501	ENSE00001535994	122154025	122154112	2	-1	-1				TRUE		IPR033616	KIAA1109	FALSE	FALSE
4	122170648	122170744	KIAA1109	ENSG00000138688	ENST00000264501	ENSE00001535991	122170615	122170744	3	-1	1						IPR033616	KIAA1109	FALSE	FALSE
4	122173036	122173152	KIAA1109	ENSG00000138688	ENST00000264501	ENSE00001536298	122173036	122173152	4	1	1		TRUE				IPR033616	KIAA1109	FALSE	FALSE
4	122174574	122174652	KIAA1109	ENSG00000138688	ENST00000264501	ENSE00001536296	122174574	122174652	5	1	2						IPR033616	KIAA1109	FALSE	FALSE
4	122175850	122175914	KIAA1109	ENSG00000138688	ENST00000264501	ENSE00001536293	122175850	122175914	6	2	1						IPR033616	KIAA1109	FALSE	FALSE
4	122186036	122186222	KIAA1109	ENSG00000138688	ENST00000264501	ENSE00001382219	122186036	122186222	7	1	2						IPR033616	KIAA1109	FALSE	FALSE
4	122187431	122187512	KIAA1109	ENSG00000138688	ENST00000264501	ENSE00001385384	122187431	122187512	8	2	0						IPR033616	KIAA1109	FALSE	FALSE
4	122187895	122188088	KIAA1109	ENSG00000138688	ENST00000264501	ENSE00001379983	122187895	122188088	9	0	2						IPR033616	KIAA1109	FALSE	FALSE
4	122190000	122190079	KIAA1109	ENSG00000138688	ENST00000264501	ENSE00001431745	122190000	122190079	10	2	1						IPR033616	KIAA1109	FALSE	FALSE
4	122192229	122192379	KIAA1109	ENSG00000138688	ENST00000264501	ENSE00001433012	122192229	122192379	11	1	2						IPR033616	KIAA1109	FALSE	FALSE
4	122196635	122196791	KIAA1109	ENSG00000138688	ENST00000264501	ENSE00001418068	122196635	122196791	12	2	0						IPR033616	KIAA1109	FALSE	FALSE
4	122197196	122197274	KIAA1109	ENSG00000138688	ENST00000264501	ENSE00003469912	122197196	122197274	13	0	1						IPR033616	KIAA1109	FALSE	FALSE
4	122199359	122199450	KIAA1109	ENSG00000138688	ENST00000264501	ENSE00003526904	122199359	122199450	14	1	0						IPR033616	KIAA1109	FALSE	FALSE
4	122201009	122201126	KIAA1109	ENSG00000138688	ENST00000264501	ENSE00003602736	122201009	122201126	15	0	1						IPR033616	KIAA1109	FALSE	FALSE
4	122207110	122207265	KIAA1109	ENSG00000138688	ENST00000264501	ENSE00003671868	122207110	122207265	16	1	1		TRUE				IPR033616	KIAA1109	FALSE	FALSE
4	122207541	122207638	KIAA1109	ENSG00000138688	ENST00000264501	ENSE00003574187	122207541	122207638	17	1	0						IPR033616	KIAA1109	FALSE	FALSE
4	122209159	122209337	KIAA1109	ENSG00000138688	ENST00000264501	ENSE00001176851	122209159	122209337	18	0	2						IPR033616	KIAA1109	FALSE	FALSE
4	122209818	122209924	KIAA1109	ENSG00000138688	ENST00000264501	ENSE00003676640	122209818	122209924	19	2	1						IPR033616	KIAA1109	FALSE	FALSE
4	122210887	122211095	KIAA1109	ENSG00000138688	ENST00000264501	ENSE00003524853	122210887	122211095	20	1	0						IPR033616	KIAA1109	FALSE	FALSE
4	122219340	122219567	KIAA1109	ENSG00000138688	ENST00000264501	ENSE00003506524	122219340	122219567	21	0	0	TRUE					IPR033616	KIAA1109	FALSE	FALSE
4	122220333	122220470	KIAA1109	ENSG00000138688	ENST00000264501	ENSE00003650020	122220333	122220470	22	0	0	TRUE					IPR033616	KIAA1109	FALSE	FALSE
4	122224498	122224677	KIAA1109	ENSG00000138688	ENST00000264501	ENSE00001176843	122224498	122224677	23	0	0	TRUE					IPR033616	KIAA1109	FALSE	FALSE
4	122226707	122226835	KIAA1109	ENSG00000138688	ENST00000264501	ENSE00003568208	122226707	122226835	24	0	0	TRUE					IPR033616	KIAA1109	FALSE	FALSE
4	122229121	122229240	KIAA1109	ENSG00000138688	ENST00000264501	ENSE00003472897	122229121	122229240	25	0	0	TRUE					IPR033616	KIAA1109	FALSE	FALSE
4	122229931	122230211	KIAA1109	ENSG00000138688	ENST00000264501	ENSE00003654888	122229931	122230211	26	0	2						IPR033616	KIAA1109	FALSE	FALSE
4	122234773	122235023	KIAA1109	ENSG00000138688	ENST00000264501	ENSE00003461516	122234773	122235023	27	2	1						IPR033616	KIAA1109	FALSE	FALSE
4	122238092	122238350	KIAA1109	ENSG00000138688	ENST00000264501	ENSE00003675765	122238092	122238350	28	1	2						IPR033616	KIAA1109	FALSE	FALSE
4	122239516	122240353	KIAA1109	ENSG00000138688	ENST00000264501	ENSE00001383307	122239516	122240353	29	2	0						IPR033616	KIAA1109	FALSE	FALSE
4	122242998	122243068	KIAA1109	ENSG00000138688	ENST00000264501	ENSE00001536213	122242998	122243068	30	0	2						IPR033616	KIAA1109	FALSE	FALSE
4	122243854	122244027	KIAA1109	ENSG00000138688	ENST00000264501	ENSE00001536211	122243854	122244027	31	2	2			TRUE			IPR033616	KIAA1109	FALSE	FALSE
4	122245020	122245140	KIAA1109	ENSG00000138688	ENST00000264501	ENSE00001536210	122245020	122245140	32	2	0						IPR033616	KIAA1109	FALSE	FALSE
4	122246152	122246298	KIAA1109	ENSG00000138688	ENST00000264501	ENSE00001536208	122246152	122246298	33	0	0	TRUE					IPR033616	KIAA1109	FALSE	FALSE
4	122246683	122246810	KIAA1109	ENSG00000138688	ENST00000264501	ENSE00003577481	122246683	122246810	34	0	2						IPR033616	KIAA1109	FALSE	FALSE
4	122247158	122247357	KIAA1109	ENSG00000138688	ENST00000264501	ENSE00001536205	122247158	122247357	35	2	1						IPR033616	KIAA1109	FALSE	FALSE
4	122249485	122249682	KIAA1109	ENSG00000138688	ENST00000264501	ENSE00001536203	122249485	122249682	36	1	1		TRUE				IPR033616	KIAA1109	FALSE	FALSE
4	122250362	122250573	KIAA1109	ENSG00000138688	ENST00000264501	ENSE00001536200	122250362	122250573	37	1	0						IPR033616	KIAA1109	FALSE	FALSE
4	122254195	122254346	KIAA1109	ENSG00000138688	ENST00000264501	ENSE00001503819	122254195	122254346	38	0	2						IPR033616	KIAA1109	FALSE	FALSE
4	122254805	122254955	KIAA1109	ENSG00000138688	ENST00000264501	ENSE00001503817	122254805	122254955	39	2	0						IPR033616	KIAA1109	FALSE	FALSE
4	122255131	122255283	KIAA1109	ENSG00000138688	ENST00000264501	ENSE00001203840	122255131	122255283	40	0	0	TRUE					IPR033616	KIAA1109	FALSE	FALSE
4	122257255	122257495	KIAA1109	ENSG00000138688	ENST00000264501	ENSE00001203833	122257255	122257495	41	0	1						IPR033616	KIAA1109	FALSE	FALSE
4	122258701	122258843	KIAA1109	ENSG00000138688	ENST00000264501	ENSE00001203827	122258701	122258843	42	1	0						IPR033616	KIAA1109	FALSE	FALSE
4	122262764	122262983	KIAA1109	ENSG00000138688	ENST00000264501	ENSE00001176813	122262764	122262983	43	0	1						IPR033616	KIAA1109	FALSE	FALSE
4	122263442	122263600	KIAA1109	ENSG00000138688	ENST00000264501	ENSE00001160388	122263442	122263600	44	1	1		TRUE				IPR033616	KIAA1109	FALSE	FALSE
4	122264252	122264427	KIAA1109	ENSG00000138688	ENST00000264501	ENSE00001160378	122264252	122264427	45	1	0						IPR033616	KIAA1109	FALSE	FALSE
4	122266783	122266958	KIAA1109	ENSG00000138688	ENST00000264501	ENSE00001160372	122266783	122266958	46	0	2						IPR033616	KIAA1109	FALSE	FALSE
4	122271018	122271724	KIAA1109	ENSG00000138688	ENST00000264501	ENSE00001176807	122271018	122271724	47	2	1						IPR033616	KIAA1109	FALSE	FALSE
4	122272160	122272405	KIAA1109	ENSG00000138688	ENST00000264501	ENSE00001239079	122272160	122272405	48	1	1		TRUE				IPR033616	KIAA1109	FALSE	FALSE
4	122274343	122274436	KIAA1109	ENSG00000138688	ENST00000264501	ENSE00001239070	122274343	122274436	49	1	2						IPR033616	KIAA1109	FALSE	FALSE
4	122275972	122276022	KIAA1109	ENSG00000138688	ENST00000264501	ENSE00001239066	122275972	122276022	50	2	2			TRUE			IPR033616	KIAA1109	FALSE	FALSE
4	122279775	122279981	KIAA1109	ENSG00000138688	ENST00000264501	ENSE00001239059	122279775	122279981	51	2	2			TRUE			IPR033616	KIAA1109	FALSE	FALSE
4	122281536	122281774	KIAA1109	ENSG00000138688	ENST00000264501	ENSE00001239054	122281536	122281774	52	2	1						IPR033616	KIAA1109	FALSE	FALSE
4	122286541	122286785	KIAA1109	ENSG00000138688	ENST00000264501	ENSE00001239050	122286541	122286785	53	1	0						IPR033616	KIAA1109	FALSE	FALSE
4	122289087	122289192	KIAA1109	ENSG00000138688	ENST00000264501	ENSE00001239044	122289087	122289192	54	0	1						IPR033616	KIAA1109	FALSE	FALSE
4	122301300	122301397	KIAA1109	ENSG00000138688	ENST00000264501	ENSE00000738330	122301300	122301397	55	1	0						IPR033616	KIAA1109	FALSE	FALSE
4	122304798	122304983	KIAA1109	ENSG00000138688	ENST00000264501	ENSE00000738342	122304798	122304983	56	0	0	TRUE					IPR033616	KIAA1109	FALSE	FALSE
4	122305877	122306045	KIAA1109	ENSG00000138688	ENST00000264501	ENSE00000738346	122305877	122306045	57	0	1						IPR033616	KIAA1109	FALSE	FALSE
4	122307949	122308160	KIAA1109	ENSG00000138688	ENST00000264501	ENSE00000738350	122307949	122308160	58	1	0						IPR033616	KIAA1109	FALSE	FALSE
4	122309266	122309464	KIAA1109	ENSG00000138688	ENST00000264501	ENSE00000935298	122309266	122309464	59	0	1						IPR033616	KIAA1109	FALSE	FALSE
4	122313628	122313687	KIAA1109	ENSG00000138688	ENST00000264501	ENSE00000842039	122313628	122313687	60	1	1		TRUE				IPR033616	KIAA1109	FALSE	FALSE
4	122315462	122315688	KIAA1109	ENSG00000138688	ENST00000264501	ENSE00000935302	122315462	122315688	61	1	0						IPR033616	KIAA1109	FALSE	FALSE
4	122316732	122316862	KIAA1109	ENSG00000138688	ENST00000264501	ENSE00000447359	122316732	122316862	62	0	2						IPR033616	KIAA1109	FALSE	FALSE
4	122318147	122318270	KIAA1109	ENSG00000138688	ENST00000264501	ENSE00000842042	122318147	122318270	63	2	0						IPR033616	KIAA1109	FALSE	FALSE
4	122324427	122324536	KIAA1109	ENSG00000138688	ENST00000264501	ENSE00000842043	122324427	122324536	64	0	2						IPR033616	KIAA1109	FALSE	FALSE
4	122325230	122325320	KIAA1109	ENSG00000138688	ENST00000264501	ENSE00001800557	122325230	122325320	65	2	0						IPR033616	KIAA1109	FALSE	FALSE
4	122328104	122328357	KIAA1109	ENSG00000138688	ENST00000264501	ENSE00001607831	122328104	122328357	66	0	2						IPR033616	KIAA1109	FALSE	FALSE
4	122331326	122331541	KIAA1109	ENSG00000138688	ENST00000264501	ENSE00003621910	122331326	122331541	67	2	2			TRUE			IPR033616	KIAA1109	FALSE	FALSE
4	122333629	122333809	KIAA1109	ENSG00000138688	ENST00000264501	ENSE00003538381	122333629	122333809	68	2	0						IPR033616	KIAA1109	FALSE	FALSE
4	122334344	122334545	KIAA1109	ENSG00000138688	ENST00000264501	ENSE00001503816	122334344	122334545	69	0	1						IPR033616	KIAA1109	FALSE	FALSE
4	122336192	122336353	KIAA1109	ENSG00000138688	ENST00000264501	ENSE00001655781	122336192	122336353	70	1	1		TRUE				IPR033616	KIAA1109	FALSE	FALSE
4	122336881	122337020	KIAA1109	ENSG00000138688	ENST00000264501	ENSE00001602802	122336881	122337020	71	1	0						IPR033616	KIAA1109	FALSE	FALSE
4	122339207	122339408	KIAA1109	ENSG00000138688	ENST00000264501	ENSE00001744411	122339207	122339408	72	0	1						IPR033616	KIAA1109	FALSE	FALSE
4	122343410	122343610	KIAA1109	ENSG00000138688	ENST00000264501	ENSE00002530372	122343410	122343610	73	1	1		TRUE				IPR033616	KIAA1109	FALSE	FALSE
4	122344382	122344561	KIAA1109	ENSG00000138688	ENST00000264501	ENSE00002462936	122344382	122344561	74	1	1		TRUE				IPR033616	KIAA1109	FALSE	FALSE
4	122346623	122346760	KIAA1109	ENSG00000138688	ENST00000264501	ENSE00002460599	122346623	122346760	75	1	1		TRUE				IPR033616	KIAA1109	FALSE	FALSE
4	122347522	122347779	KIAA1109	ENSG00000138688	ENST00000264501	ENSE00002473012	122347522	122347779	76	1	1		TRUE				IPR033616	KIAA1109	FALSE	FALSE
4	122348567	122348717	KIAA1109	ENSG00000138688	ENST00000264501	ENSE00001667939	122348567	122348717	77	1	2						IPR033616	KIAA1109	FALSE	FALSE
4	122349158	122349315	KIAA1109	ENSG00000138688	ENST00000264501	ENSE00001742292	122349158	122349315	78	2	1						IPR033616	KIAA1109	FALSE	FALSE
4	122349450	122349642	KIAA1109	ENSG00000138688	ENST00000264501	ENSE00003459601	122349450	122349642	79	1	2						IPR033616	KIAA1109	FALSE	FALSE
4	122349857	122350074	KIAA1109	ENSG00000138688	ENST00000264501	ENSE00001738142	122349857	122350074	80	2	1						IPR033616	KIAA1109	FALSE	FALSE
4	122352904	122353155	KIAA1109	ENSG00000138688	ENST00000264501	ENSE00001615144	122352904	122353155	81	1	1		TRUE				IPR033616	KIAA1109	FALSE	FALSE
4	122353814	122354017	KIAA1109	ENSG00000138688	ENST00000264501	ENSE00001594461	122353814	122354017	82	1	1		TRUE				IPR033616	KIAA1109	FALSE	FALSE
4	122355796	122355990	KIAA1109	ENSG00000138688	ENST00000264501	ENSE00001768550	122355796	122355990	83	1	1		TRUE				IPR033616	KIAA1109	FALSE	FALSE
4	122356621	122356755	KIAA1109	ENSG00000138688	ENST00000264501	ENSE00000935282	122356621	122356755	84	1	1		TRUE				IPR033616	KIAA1109	FALSE	FALSE
4	122359557	122359722	KIAA1109	ENSG00000138688	ENST00000264501	ENSE00000935287	122359557	122359722	85	1	2						IPR033616	KIAA1109	FALSE	FALSE
4	122362031	122362247	KIAA1109	ENSG00000138688	ENST00000264501	ENSE00001503815	122362031	122362752	86	2	-1						IPR033616	KIAA1109	FALSE	FALSE
4	122170648	122170744	KIAA1109	ENSG00000138688	ENST00000388738	ENSE00001536301	122170603	122170744	1	-1	1						IPR033616	KIAA1109	FALSE	FALSE
4	122362031	122362247	KIAA1109	ENSG00000138688	ENST00000388738	ENSE00002314071	122362031	122362758	84	2	-1						IPR033616	KIAA1109	FALSE	FALSE
4			BMPR1B	ENSG00000138696	ENST00000264568	ENSE00002086901	95091491	95091627	1	-1	-1				TRUE		IPR017441, IPR011009, IPR008271, IPR003605, IPR001245, IPR000719, IPR000472	Protein_kinase_ATP_BS, Kinase-like_dom_sf, Ser/Thr_kinase_AS, GS_dom, Ser-Thr/Tyr_kinase_cat_dom, Prot_kinase_dom, Activin_recp	FALSE	FALSE
4	95104425	95104567	BMPR1B	ENSG00000138696	ENST00000264568	ENSE00003894599	95104408	95104567	2	-1	2						IPR017441, IPR011009, IPR008271, IPR003605, IPR001245, IPR000719, IPR000472	Protein_kinase_ATP_BS, Kinase-like_dom_sf, Ser/Thr_kinase_AS, GS_dom, Ser-Thr/Tyr_kinase_cat_dom, Prot_kinase_dom, Activin_recp	FALSE	FALSE
4	95114720	95114822	BMPR1B	ENSG00000138696	ENST00000264568	ENSE00000733203	95114720	95114822	3	2	0						IPR017441, IPR011009, IPR008271, IPR003605, IPR001245, IPR000719, IPR000472	Protein_kinase_ATP_BS, Kinase-like_dom_sf, Ser/Thr_kinase_AS, GS_dom, Ser-Thr/Tyr_kinase_cat_dom, Prot_kinase_dom, Activin_recp	FALSE	FALSE
4	95115685	95115787	BMPR1B	ENSG00000138696	ENST00000264568	ENSE00000461085	95115685	95115787	4	0	1						IPR017441, IPR011009, IPR008271, IPR003605, IPR001245, IPR000719, IPR000472	Protein_kinase_ATP_BS, Kinase-like_dom_sf, Ser/Thr_kinase_AS, GS_dom, Ser-Thr/Tyr_kinase_cat_dom, Prot_kinase_dom, Activin_recp	FALSE	FALSE
4	95123810	95123906	BMPR1B	ENSG00000138696	ENST00000264568	ENSE00002111841	95123810	95123906	5	1	2						IPR017441, IPR011009, IPR008271, IPR003605, IPR001245, IPR000719, IPR000472	Protein_kinase_ATP_BS, Kinase-like_dom_sf, Ser/Thr_kinase_AS, GS_dom, Ser-Thr/Tyr_kinase_cat_dom, Prot_kinase_dom, Activin_recp	FALSE	FALSE
4	95124983	95125121	BMPR1B	ENSG00000138696	ENST00000264568	ENSE00000733194	95124983	95125121	6	2	0						IPR017441, IPR011009, IPR008271, IPR003605, IPR001245, IPR000719, IPR000472	Protein_kinase_ATP_BS, Kinase-like_dom_sf, Ser/Thr_kinase_AS, GS_dom, Ser-Thr/Tyr_kinase_cat_dom, Prot_kinase_dom, Activin_recp	FALSE	FALSE
4	95129862	95130054	BMPR1B	ENSG00000138696	ENST00000264568	ENSE00000461088	95129862	95130054	7	0	1						IPR017441, IPR011009, IPR008271, IPR003605, IPR001245, IPR000719, IPR000472	Protein_kinase_ATP_BS, Kinase-like_dom_sf, Ser/Thr_kinase_AS, GS_dom, Ser-Thr/Tyr_kinase_cat_dom, Prot_kinase_dom, Activin_recp	FALSE	FALSE
4	95131215	95131512	BMPR1B	ENSG00000138696	ENST00000264568	ENSE00000935354	95131215	95131512	8	1	2						IPR017441, IPR011009, IPR008271, IPR003605, IPR001245, IPR000719, IPR000472	Protein_kinase_ATP_BS, Kinase-like_dom_sf, Ser/Thr_kinase_AS, GS_dom, Ser-Thr/Tyr_kinase_cat_dom, Prot_kinase_dom, Activin_recp	FALSE	FALSE
4	95148748	95148923	BMPR1B	ENSG00000138696	ENST00000264568	ENSE00002456394	95148748	95148923	9	2	1						IPR017441, IPR011009, IPR008271, IPR003605, IPR001245, IPR000719, IPR000472	Protein_kinase_ATP_BS, Kinase-like_dom_sf, Ser/Thr_kinase_AS, GS_dom, Ser-Thr/Tyr_kinase_cat_dom, Prot_kinase_dom, Activin_recp	FALSE	FALSE
4	95152643	95152773	BMPR1B	ENSG00000138696	ENST00000264568	ENSE00000733182	95152643	95152773	10	1	0						IPR017441, IPR011009, IPR008271, IPR003605, IPR001245, IPR000719, IPR000472	Protein_kinase_ATP_BS, Kinase-like_dom_sf, Ser/Thr_kinase_AS, GS_dom, Ser-Thr/Tyr_kinase_cat_dom, Prot_kinase_dom, Activin_recp	FALSE	FALSE
4	95154548	95154673	BMPR1B	ENSG00000138696	ENST00000264568	ENSE00001811147	95154548	95154817	11	0	-1						IPR017441, IPR011009, IPR008271, IPR003605, IPR001245, IPR000719, IPR000472	Protein_kinase_ATP_BS, Kinase-like_dom_sf, Ser/Thr_kinase_AS, GS_dom, Ser-Thr/Tyr_kinase_cat_dom, Prot_kinase_dom, Activin_recp	FALSE	FALSE
4	95104425	95104567	BMPR1B	ENSG00000138696	ENST00000394931	ENSE00001520036	95104355	95104567	1	-1	2						IPR017441, IPR011009, IPR008271, IPR003605, IPR001245, IPR000719, IPR000472	Protein_kinase_ATP_BS, Kinase-like_dom_sf, Ser/Thr_kinase_AS, GS_dom, Ser-Thr/Tyr_kinase_cat_dom, Prot_kinase_dom, Activin_recp	FALSE	FALSE
4	95154548	95154673	BMPR1B	ENSG00000138696	ENST00000394931	ENSE00001520034	95154548	95155016	10	0	-1						IPR017441, IPR011009, IPR008271, IPR003605, IPR001245, IPR000719, IPR000472	Protein_kinase_ATP_BS, Kinase-like_dom_sf, Ser/Thr_kinase_AS, GS_dom, Ser-Thr/Tyr_kinase_cat_dom, Prot_kinase_dom, Activin_recp	FALSE	FALSE
4	95051700	95051772	BMPR1B	ENSG00000138696	ENST00000440890	ENSE00003461758	95051677	95051772	1	-1	1						IPR017441, IPR011009, IPR008271, IPR003605, IPR001245, IPR000719, IPR000472	Protein_kinase_ATP_BS, Kinase-like_dom_sf, Ser/Thr_kinase_AS, GS_dom, Ser-Thr/Tyr_kinase_cat_dom, Prot_kinase_dom, Activin_recp	FALSE	FALSE
4	95104408	95104567	BMPR1B	ENSG00000138696	ENST00000440890	ENSE00003567034	95104408	95104567	2	1	2						IPR017441, IPR011009, IPR008271, IPR003605, IPR001245, IPR000719, IPR000472	Protein_kinase_ATP_BS, Kinase-like_dom_sf, Ser/Thr_kinase_AS, GS_dom, Ser-Thr/Tyr_kinase_cat_dom, Prot_kinase_dom, Activin_recp	FALSE	FALSE
4	95154548	95154673	BMPR1B	ENSG00000138696	ENST00000440890	ENSE00002077316	95154548	95158448	11	0	-1						IPR017441, IPR011009, IPR008271, IPR003605, IPR001245, IPR000719, IPR000472	Protein_kinase_ATP_BS, Kinase-like_dom_sf, Ser/Thr_kinase_AS, GS_dom, Ser-Thr/Tyr_kinase_cat_dom, Prot_kinase_dom, Activin_recp	FALSE	FALSE
4			BMPR1B	ENSG00000138696	ENST00000506363	ENSE00002066093	94995796	94996134	1	-1	-1						IPR000472	Activin_recp	FALSE	FALSE
4	95123810	95123835	BMPR1B	ENSG00000138696	ENST00000506363	ENSE00002025036	95123810	95123835	5	1	0						IPR000472	Activin_recp	FALSE	FALSE
4			BMPR1B	ENSG00000138696	ENST00000509540	ENSE00003892950	94995943	94996134	1	-1	-1						IPR017441, IPR011009, IPR008271, IPR003605, IPR001245, IPR000719, IPR000472	Protein_kinase_ATP_BS, Kinase-like_dom_sf, Ser/Thr_kinase_AS, GS_dom, Ser-Thr/Tyr_kinase_cat_dom, Prot_kinase_dom, Activin_recp	FALSE	FALSE
4	95154548	95154673	BMPR1B	ENSG00000138696	ENST00000509540	ENSE00003892882	95154548	95154686	11	0	-1						IPR017441, IPR011009, IPR008271, IPR003605, IPR001245, IPR000719, IPR000472	Protein_kinase_ATP_BS, Kinase-like_dom_sf, Ser/Thr_kinase_AS, GS_dom, Ser-Thr/Tyr_kinase_cat_dom, Prot_kinase_dom, Activin_recp	FALSE	FALSE
4			BMPR1B	ENSG00000138696	ENST00000509540	ENSE00003893816	95156787	95156876	12	-1	-1						IPR017441, IPR011009, IPR008271, IPR003605, IPR001245, IPR000719, IPR000472	Protein_kinase_ATP_BS, Kinase-like_dom_sf, Ser/Thr_kinase_AS, GS_dom, Ser-Thr/Tyr_kinase_cat_dom, Prot_kinase_dom, Activin_recp	FALSE	FALSE
4			BMPR1B	ENSG00000138696	ENST00000512312	ENSE00002080569	94996232	94996384	1	-1	-1						IPR017441, IPR011009, IPR008271, IPR003605, IPR001245, IPR000719, IPR000472	Protein_kinase_ATP_BS, Kinase-like_dom_sf, Ser/Thr_kinase_AS, GS_dom, Ser-Thr/Tyr_kinase_cat_dom, Prot_kinase_dom, Activin_recp	FALSE	FALSE
4	95154548	95154673	BMPR1B	ENSG00000138696	ENST00000512312	ENSE00002069521	95154548	95154673	11	0	0						IPR017441, IPR011009, IPR008271, IPR003605, IPR001245, IPR000719, IPR000472	Protein_kinase_ATP_BS, Kinase-like_dom_sf, Ser/Thr_kinase_AS, GS_dom, Ser-Thr/Tyr_kinase_cat_dom, Prot_kinase_dom, Activin_recp	FALSE	FALSE
4			BMPR1B	ENSG00000138696	ENST00000515059	ENSE00001236528	94757955	94758068	1	-1	-1						IPR017441, IPR011009, IPR008271, IPR003605, IPR001245, IPR000719, IPR000472	Protein_kinase_ATP_BS, Kinase-like_dom_sf, Ser/Thr_kinase_AS, GS_dom, Ser-Thr/Tyr_kinase_cat_dom, Prot_kinase_dom, Activin_recp	FALSE	FALSE
4			BMPR1B	ENSG00000138696	ENST00000515059	ENSE00001236522	94875831	94875900	2	-1	-1				TRUE		IPR017441, IPR011009, IPR008271, IPR003605, IPR001245, IPR000719, IPR000472	Protein_kinase_ATP_BS, Kinase-like_dom_sf, Ser/Thr_kinase_AS, GS_dom, Ser-Thr/Tyr_kinase_cat_dom, Prot_kinase_dom, Activin_recp	FALSE	FALSE
4			BMPR1B	ENSG00000138696	ENST00000515059	ENSE00001236518	94996040	94996134	3	-1	-1						IPR017441, IPR011009, IPR008271, IPR003605, IPR001245, IPR000719, IPR000472	Protein_kinase_ATP_BS, Kinase-like_dom_sf, Ser/Thr_kinase_AS, GS_dom, Ser-Thr/Tyr_kinase_cat_dom, Prot_kinase_dom, Activin_recp	FALSE	FALSE
4			BMPR1B	ENSG00000138696	ENST00000672698	ENSE00003891191	94974984	94975147	1	-1	-1				TRUE		IPR017441, IPR011009, IPR008271, IPR003605, IPR001245, IPR000719, IPR000472	Protein_kinase_ATP_BS, Kinase-like_dom_sf, Ser/Thr_kinase_AS, GS_dom, Ser-Thr/Tyr_kinase_cat_dom, Prot_kinase_dom, Activin_recp	FALSE	FALSE
4			BMPR1B	ENSG00000138696	ENST00000672698	ENSE00003893477	94985641	94985712	2	-1	-1						IPR017441, IPR011009, IPR008271, IPR003605, IPR001245, IPR000719, IPR000472	Protein_kinase_ATP_BS, Kinase-like_dom_sf, Ser/Thr_kinase_AS, GS_dom, Ser-Thr/Tyr_kinase_cat_dom, Prot_kinase_dom, Activin_recp	FALSE	FALSE
4	95154548	95154673	BMPR1B	ENSG00000138696	ENST00000672698	ENSE00003717980	95154548	95157357	13	0	-1						IPR017441, IPR011009, IPR008271, IPR003605, IPR001245, IPR000719, IPR000472	Protein_kinase_ATP_BS, Kinase-like_dom_sf, Ser/Thr_kinase_AS, GS_dom, Ser-Thr/Tyr_kinase_cat_dom, Prot_kinase_dom, Activin_recp	FALSE	FALSE
4	98261566	98261569	RAP1GDS1	ENSG00000138698	ENST00000264572	ENSE00002071990	98261431	98261569	1	-1	1						IPR040144, IPR016024, IPR011989	RAP1GDS1, ARM-type_fold, ARM-like	FALSE	FALSE
4	98293405	98293515	RAP1GDS1	ENSG00000138698	ENST00000264572	ENSE00003697279	98293405	98293515	2	1	1		TRUE
4	98343139	98343261	RAP1GDS1	ENSG00000138698	ENST00000264572	ENSE00003702204	98343139	98343261	3	1	1		TRUE				IPR040144, IPR016024, IPR011989	RAP1GDS1, ARM-type_fold, ARM-like	FALSE	FALSE
4	98352476	98352601	RAP1GDS1	ENSG00000138698	ENST00000264572	ENSE00003700333	98352476	98352601	4	1	1		TRUE				IPR040144, IPR016024, IPR011989	RAP1GDS1, ARM-type_fold, ARM-like	FALSE	FALSE
4	98404477	98404602	RAP1GDS1	ENSG00000138698	ENST00000264572	ENSE00001577177	98404477	98404602	5	1	1		TRUE				IPR040144, IPR016024, IPR011989	RAP1GDS1, ARM-type_fold, ARM-like	FALSE	FALSE
4	98416745	98416888	RAP1GDS1	ENSG00000138698	ENST00000264572	ENSE00001584967	98416745	98416888	6	1	1		TRUE				IPR040144, IPR016024, IPR011989	RAP1GDS1, ARM-type_fold, ARM-like	FALSE	FALSE
4	98417367	98417498	RAP1GDS1	ENSG00000138698	ENST00000264572	ENSE00001583904	98417367	98417498	7	1	1		TRUE				IPR040144, IPR016024, IPR011989	RAP1GDS1, ARM-type_fold, ARM-like	FALSE	FALSE
4	98418657	98418791	RAP1GDS1	ENSG00000138698	ENST00000264572	ENSE00001586509	98418657	98418791	8	1	1		TRUE				IPR040144, IPR016024, IPR011989	RAP1GDS1, ARM-type_fold, ARM-like	FALSE	FALSE
4	98420019	98420144	RAP1GDS1	ENSG00000138698	ENST00000264572	ENSE00001582351	98420019	98420144	9	1	1		TRUE				IPR040144, IPR016024, IPR011989	RAP1GDS1, ARM-type_fold, ARM-like	FALSE	FALSE
4	98421255	98421394	RAP1GDS1	ENSG00000138698	ENST00000264572	ENSE00001583800	98421255	98421394	10	1	0						IPR040144, IPR016024, IPR011989	RAP1GDS1, ARM-type_fold, ARM-like	FALSE	FALSE
4	98433936	98434062	RAP1GDS1	ENSG00000138698	ENST00000264572	ENSE00001578328	98433936	98434062	11	0	1						IPR040144, IPR016024, IPR011989	RAP1GDS1, ARM-type_fold, ARM-like	FALSE	FALSE
4	98436940	98437068	RAP1GDS1	ENSG00000138698	ENST00000264572	ENSE00001578183	98436940	98437068	12	1	1		TRUE				IPR040144, IPR016024, IPR011989	RAP1GDS1, ARM-type_fold, ARM-like	FALSE	FALSE
4	98441990	98442117	RAP1GDS1	ENSG00000138698	ENST00000264572	ENSE00002081304	98441990	98442117	13	1	0						IPR040144, IPR016024, IPR011989	RAP1GDS1, ARM-type_fold, ARM-like	FALSE	FALSE
4	98261566	98261569	RAP1GDS1	ENSG00000138698	ENST00000339360	ENSE00002073935	98261518	98261569	1	-1	1						IPR040144, IPR016024, IPR011989	RAP1GDS1, ARM-type_fold, ARM-like	FALSE	FALSE
4	98379017	98379163	RAP1GDS1	ENSG00000138698	ENST00000339360	ENSE00003695398	98379017	98379163	5	1	1		TRUE				IPR040144, IPR016024, IPR011989	RAP1GDS1, ARM-type_fold, ARM-like	FALSE	FALSE
4	98391952	98392080	RAP1GDS1	ENSG00000138698	ENST00000339360	ENSE00003788697	98391952	98392080	6	1	1		TRUE				IPR040144, IPR016024, IPR011989	RAP1GDS1, ARM-type_fold, ARM-like	FALSE	FALSE
4	98441990	98442117	RAP1GDS1	ENSG00000138698	ENST00000339360	ENSE00002064306	98441990	98442334	15	1	-1						IPR040144, IPR016024, IPR011989	RAP1GDS1, ARM-type_fold, ARM-like	FALSE	FALSE
4	98261566	98261569	RAP1GDS1	ENSG00000138698	ENST00000380158	ENSE00002033546	98261417	98261569	1	-1	1						IPR040144, IPR016024, IPR011989	RAP1GDS1, ARM-type_fold, ARM-like	FALSE	FALSE
4	98441990	98442117	RAP1GDS1	ENSG00000138698	ENST00000380158	ENSE00002066809	98441990	98442373	14	1	-1						IPR040144, IPR016024, IPR011989	RAP1GDS1, ARM-type_fold, ARM-like	FALSE	FALSE
4	98293408	98293515	RAP1GDS1	ENSG00000138698	ENST00000408900	ENSE00003464230	98293408	98293515	2	1	1						IPR040144, IPR016024, IPR011989	RAP1GDS1, ARM-type_fold, ARM-like	FALSE	FALSE
4	98261566	98261569	RAP1GDS1	ENSG00000138698	ENST00000408927	ENSE00003899387	98261384	98261569	1	-1	1						IPR040144, IPR016024, IPR011989	RAP1GDS1, ARM-type_fold, ARM-like	FALSE	FALSE
4	98441990	98442117	RAP1GDS1	ENSG00000138698	ENST00000408927	ENSE00001364296	98441990	98443858	15	1	-1						IPR040144, IPR016024, IPR011989	RAP1GDS1, ARM-type_fold, ARM-like	FALSE	FALSE
4	98261566	98261569	RAP1GDS1	ENSG00000138698	ENST00000453712	ENSE00002050180	98261469	98261569	1	-1	1						IPR040144, IPR016024, IPR011989	RAP1GDS1, ARM-type_fold, ARM-like	FALSE	FALSE
4	98421258	98421394	RAP1GDS1	ENSG00000138698	ENST00000453712	ENSE00001610964	98421258	98421394	12	1	0						IPR040144, IPR016024, IPR011989	RAP1GDS1, ARM-type_fold, ARM-like	FALSE	FALSE
4	98441990	98442117	RAP1GDS1	ENSG00000138698	ENST00000453712	ENSE00002025770	98441990	98442666	15	1	-1						IPR040144, IPR016024, IPR011989	RAP1GDS1, ARM-type_fold, ARM-like	FALSE	FALSE
4	98261566	98261569	RAP1GDS1	ENSG00000138698	ENST00000503667	ENSE00002065757	98261396	98261569	1	-1	1
4	98296918	98296922	RAP1GDS1	ENSG00000138698	ENST00000503667	ENSE00002040613	98296918	98296990	3	1	-1
4			RAP1GDS1	ENSG00000138698	ENST00000503667	ENSE00003699649	98343139	98343261	4	-1	-1				TRUE
4			RAP1GDS1	ENSG00000138698	ENST00000503667	ENSE00002022199	98352476	98352567	5	-1	-1
4	98261566	98261569	RAP1GDS1	ENSG00000138698	ENST00000508213	ENSE00002074246	98261451	98261569	1	-1	1						IPR040144, IPR016024, IPR011989	RAP1GDS1, ARM-type_fold, ARM-like	FALSE	FALSE
4	98391952	98392009	RAP1GDS1	ENSG00000138698	ENST00000508213	ENSE00002022925	98391952	98392009	5	1	2						IPR040144, IPR016024, IPR011989	RAP1GDS1, ARM-type_fold, ARM-like	FALSE	FALSE
4	98261566	98261569	RAP1GDS1	ENSG00000138698	ENST00000508490	ENSE00002051435	98261423	98261569	1	-1	1
4			RAP1GDS1	ENSG00000138698	ENST00000508490	ENSE00002031153	98352476	98352568	5	-1	-1
4	98379102	98379163	RAP1GDS1	ENSG00000138698	ENST00000509501	ENSE00002040142	98379102	98379163	1	2	1						IPR040144, IPR016024, IPR011989	RAP1GDS1, ARM-type_fold, ARM-like	FALSE	FALSE
4	98421255	98421283	RAP1GDS1	ENSG00000138698	ENST00000509501	ENSE00002032319	98421255	98421283	7	1	0						IPR040144, IPR016024, IPR011989	RAP1GDS1, ARM-type_fold, ARM-like	FALSE	FALSE
4	98261566	98261569	RAP1GDS1	ENSG00000138698	ENST00000510870	ENSE00002056569	98261486	98261569	1	-1	1
4	98343139	98343319	RAP1GDS1	ENSG00000138698	ENST00000510870	ENSE00003694926	98343139	98343319	3	1	2
4	98352476	98352539	RAP1GDS1	ENSG00000138698	ENST00000510870	ENSE00003539536	98352476	98352601	4	2	-1
4			RAP1GDS1	ENSG00000138698	ENST00000510870	ENSE00002080962	98391952	98391989	5	-1	-1
4	98391952	98392041	RAP1GDS1	ENSG00000138698	ENST00000511212	ENSE00002068399	98391952	98392041	5	1	1						IPR040144, IPR016024	RAP1GDS1, ARM-type_fold	FALSE	FALSE
4	98261566	98261569	RAP1GDS1	ENSG00000138698	ENST00000514122	ENSE00002076351	98261461	98261569	1	-1	1						IPR040144, IPR016024, IPR011989	RAP1GDS1, ARM-type_fold, ARM-like	FALSE	FALSE
4	98404477	98404586	RAP1GDS1	ENSG00000138698	ENST00000514122	ENSE00002041166	98404477	98404586	5	1	0						IPR040144, IPR016024, IPR011989	RAP1GDS1, ARM-type_fold, ARM-like	FALSE	FALSE
4	98379159	98379163	RAP1GDS1	ENSG00000138698	ENST00000514139	ENSE00003696496	98379159	98379163	1	2	1						IPR040144	RAP1GDS1	FALSE	FALSE
4	98395941	98396110	RAP1GDS1	ENSG00000138698	ENST00000514139	ENSE00002033480	98395941	98396909	3	1	-1						IPR040144	RAP1GDS1	FALSE	FALSE
4			LARP1B	ENSG00000138709	ENST00000326639	ENSE00002037457	128061312	128061401	1	-1	-1				TRUE		IPR036390, IPR036388, IPR006630	WH_DNA-bd_sf, WH-like_DNA-bd_sf, La_HTH	FALSE	FALSE
4			LARP1B	ENSG00000138709	ENST00000326639	ENSE00001249220	128074460	128074518	2	-1	-1				TRUE		IPR036390, IPR036388, IPR006630	WH_DNA-bd_sf, WH-like_DNA-bd_sf, La_HTH	FALSE	FALSE
4	128074952	128074993	LARP1B	ENSG00000138709	ENST00000326639	ENSE00003526995	128074934	128074993	3	-1	0						IPR036390, IPR036388, IPR006630	WH_DNA-bd_sf, WH-like_DNA-bd_sf, La_HTH	FALSE	FALSE
4	128077788	128077962	LARP1B	ENSG00000138709	ENST00000326639	ENSE00003620489	128077788	128077962	4	0	1						IPR036390, IPR036388, IPR006630	WH_DNA-bd_sf, WH-like_DNA-bd_sf, La_HTH	FALSE	FALSE
4	128082165	128082305	LARP1B	ENSG00000138709	ENST00000326639	ENSE00003459303	128082165	128082305	5	1	1		TRUE				IPR036390, IPR036388, IPR006630	WH_DNA-bd_sf, WH-like_DNA-bd_sf, La_HTH	FALSE	FALSE
4	128091001	128091144	LARP1B	ENSG00000138709	ENST00000326639	ENSE00003689147	128091001	128091144	6	1	1		TRUE				IPR036390, IPR036388, IPR006630	WH_DNA-bd_sf, WH-like_DNA-bd_sf, La_HTH	FALSE	FALSE
4	128091347	128091512	LARP1B	ENSG00000138709	ENST00000326639	ENSE00003669622	128091347	128091512	7	1	2						IPR036390, IPR036388, IPR006630	WH_DNA-bd_sf, WH-like_DNA-bd_sf, La_HTH	FALSE	FALSE
4	128098186	128098330	LARP1B	ENSG00000138709	ENST00000326639	ENSE00003548310	128098186	128098330	8	2	0						IPR036390, IPR036388, IPR006630	WH_DNA-bd_sf, WH-like_DNA-bd_sf, La_HTH	FALSE	FALSE
4	128107139	128107313	LARP1B	ENSG00000138709	ENST00000326639	ENSE00003582489	128107139	128107313	9	0	1						IPR036390, IPR036388, IPR006630	WH_DNA-bd_sf, WH-like_DNA-bd_sf, La_HTH	FALSE	FALSE
4	128114570	128114742	LARP1B	ENSG00000138709	ENST00000326639	ENSE00003649980	128114570	128114742	10	1	0						IPR036390, IPR036388, IPR006630	WH_DNA-bd_sf, WH-like_DNA-bd_sf, La_HTH	FALSE	FALSE
4	128121826	128122188	LARP1B	ENSG00000138709	ENST00000326639	ENSE00003480408	128121826	128122188	11	0	0	TRUE					IPR036390, IPR036388, IPR006630	WH_DNA-bd_sf, WH-like_DNA-bd_sf, La_HTH	FALSE	FALSE
4	128162194	128162317	LARP1B	ENSG00000138709	ENST00000326639	ENSE00003588492	128162194	128162317	12	0	1						IPR036390, IPR036388, IPR006630	WH_DNA-bd_sf, WH-like_DNA-bd_sf, La_HTH	FALSE	FALSE
4	128176872	128176907	LARP1B	ENSG00000138709	ENST00000326639	ENSE00003463054	128176872	128176907	13	1	1		TRUE				IPR036390, IPR036388, IPR006630	WH_DNA-bd_sf, WH-like_DNA-bd_sf, La_HTH	FALSE	FALSE
4	128178431	128178642	LARP1B	ENSG00000138709	ENST00000326639	ENSE00003503717	128178431	128178642	14	1	0						IPR036390, IPR036388, IPR006630	WH_DNA-bd_sf, WH-like_DNA-bd_sf, La_HTH	FALSE	FALSE
4	128179406	128179512	LARP1B	ENSG00000138709	ENST00000326639	ENSE00003504100	128179406	128179512	15	0	2						IPR036390, IPR036388, IPR006630	WH_DNA-bd_sf, WH-like_DNA-bd_sf, La_HTH	FALSE	FALSE
4	128199439	128199599	LARP1B	ENSG00000138709	ENST00000326639	ENSE00003495631	128199439	128199599	16	2	1						IPR036390, IPR036388, IPR006630	WH_DNA-bd_sf, WH-like_DNA-bd_sf, La_HTH	FALSE	FALSE
4	128200521	128200665	LARP1B	ENSG00000138709	ENST00000326639	ENSE00003463427	128200521	128200665	17	1	2						IPR036390, IPR036388, IPR006630	WH_DNA-bd_sf, WH-like_DNA-bd_sf, La_HTH	FALSE	FALSE
4	128206428	128206537	LARP1B	ENSG00000138709	ENST00000326639	ENSE00003674312	128206428	128206537	18	2	1						IPR036390, IPR036388, IPR006630	WH_DNA-bd_sf, WH-like_DNA-bd_sf, La_HTH	FALSE	FALSE
4	128207256	128207383	LARP1B	ENSG00000138709	ENST00000326639	ENSE00003481638	128207256	128207383	19	1	0						IPR036390, IPR036388, IPR006630	WH_DNA-bd_sf, WH-like_DNA-bd_sf, La_HTH	FALSE	FALSE
4	128209856	128210053	LARP1B	ENSG00000138709	ENST00000326639	ENSE00001818636	128209856	128211988	20	0	-1						IPR036390, IPR036388, IPR006630	WH_DNA-bd_sf, WH-like_DNA-bd_sf, La_HTH	FALSE	FALSE
4			LARP1B	ENSG00000138709	ENST00000394288	ENSE00002043360	128061335	128061401	1	-1	-1						IPR036390, IPR036388	WH_DNA-bd_sf, WH-like_DNA-bd_sf	FALSE	FALSE
4	128107883	128107902	LARP1B	ENSG00000138709	ENST00000394288	ENSE00001688982	128107883	128108901	10	1	-1						IPR036390, IPR036388	WH_DNA-bd_sf, WH-like_DNA-bd_sf	FALSE	FALSE
4			LARP1B	ENSG00000138709	ENST00000432347	ENSE00001249224	128061348	128061401	1	-1	-1						IPR036390, IPR036388	WH_DNA-bd_sf, WH-like_DNA-bd_sf	FALSE	FALSE
4	128107139	128107402	LARP1B	ENSG00000138709	ENST00000432347	ENSE00001786868	128107139	128108901	9	0	-1						IPR036390, IPR036388	WH_DNA-bd_sf, WH-like_DNA-bd_sf	FALSE	FALSE
4	128077841	128077962	LARP1B	ENSG00000138709	ENST00000507377	ENSE00002086026	128077841	128077962	1	2	1						IPR036390, IPR036388	WH_DNA-bd_sf, WH-like_DNA-bd_sf	FALSE	FALSE
4	128121826	128122233	LARP1B	ENSG00000138709	ENST00000507377	ENSE00001708016	128121826	128122352	8	0	-1						IPR036390, IPR036388	WH_DNA-bd_sf, WH-like_DNA-bd_sf	FALSE	FALSE
4	128179406	128179410	LARP1B	ENSG00000138709	ENST00000508819	ENSE00002535901	128179406	128179410	13	0	2						IPR036390, IPR036388	WH_DNA-bd_sf, WH-like_DNA-bd_sf	FALSE	FALSE
4			LARP1B	ENSG00000138709	ENST00000512292	ENSE00002041376	128061286	128061401	1	-1	-1						IPR036390, IPR036388	WH_DNA-bd_sf, WH-like_DNA-bd_sf	FALSE	FALSE
4	128122482	128122514	LARP1B	ENSG00000138709	ENST00000512292	ENSE00002081076	128122482	128123869	12	0	-1						IPR036390, IPR036388	WH_DNA-bd_sf, WH-like_DNA-bd_sf	FALSE	FALSE
4	128061694	128062219	LARP1B	ENSG00000138709	ENST00000648358	ENSE00003832886	128061694	128062219	1	0	1						IPR036390, IPR036388	WH_DNA-bd_sf, WH-like_DNA-bd_sf	FALSE	FALSE
4	128074460	128074518	LARP1B	ENSG00000138709	ENST00000648358	ENSE00003837357	128074460	128074518	2	1	0						IPR036390, IPR036388, IPR006630	WH_DNA-bd_sf, WH-like_DNA-bd_sf, La_HTH	FALSE	FALSE
4	128074934	128074993	LARP1B	ENSG00000138709	ENST00000648358	ENSE00003836281	128074934	128074993	3	0	0						IPR036390, IPR036388, IPR006630	WH_DNA-bd_sf, WH-like_DNA-bd_sf, La_HTH	FALSE	FALSE
4	128107883	128107902	LARP1B	ENSG00000138709	ENST00000648358	ENSE00003838027	128107883	128108854	10	1	-1						IPR036390, IPR036388	WH_DNA-bd_sf, WH-like_DNA-bd_sf	FALSE	FALSE
4	128061694	128062219	LARP1B	ENSG00000138709	ENST00000649983	ENSE00003838662	128061514	128062219	1	-1	1						IPR036390, IPR036388, IPR006630	WH_DNA-bd_sf, WH-like_DNA-bd_sf, La_HTH	FALSE	FALSE
4	128209856	128210053	LARP1B	ENSG00000138709	ENST00000649983	ENSE00003832730	128209856	128211131	20	0	-1						IPR036390, IPR036388, IPR006630	WH_DNA-bd_sf, WH-like_DNA-bd_sf, La_HTH	FALSE	FALSE
4	128107139	128107402	LARP1B	ENSG00000138709	ENST00000650359	ENSE00003836690	128107139	128108861	9	0	-1						IPR036390, IPR036388	WH_DNA-bd_sf, WH-like_DNA-bd_sf	FALSE	FALSE
4	89894972	89895594	MMRN1	ENSG00000138722	ENST00000264790	ENSE00001003944	89894854	89895594	1	-1	2						IPR033188, IPR011489, IPR008983, IPR001881, IPR001073, IPR000742	MMRN1, EMI_domain, Tumour_necrosis_fac-like_dom, EGF-like_Ca-bd_dom, C1q_dom, EGF-like_dom	FALSE	FALSE
4	89909276	89909395	MMRN1	ENSG00000138722	ENST00000264790	ENSE00003662925	89909276	89909395	2	2	2			TRUE			IPR033188, IPR011489, IPR008983, IPR001881, IPR001073, IPR000742	MMRN1, EMI_domain, Tumour_necrosis_fac-like_dom, EGF-like_Ca-bd_dom, C1q_dom, EGF-like_dom	FALSE	FALSE
4	89911944	89912050	MMRN1	ENSG00000138722	ENST00000264790	ENSE00003690869	89911944	89912050	3	2	1						IPR033188, IPR011489, IPR008983, IPR001881, IPR001073, IPR000742	MMRN1, EMI_domain, Tumour_necrosis_fac-like_dom, EGF-like_Ca-bd_dom, C1q_dom, EGF-like_dom	FALSE	FALSE
4	89923168	89923272	MMRN1	ENSG00000138722	ENST00000264790	ENSE00001003940	89923168	89923272	4	1	1		TRUE				IPR033188, IPR011489, IPR008983, IPR001881, IPR001073, IPR000742	MMRN1, EMI_domain, Tumour_necrosis_fac-like_dom, EGF-like_Ca-bd_dom, C1q_dom, EGF-like_dom	FALSE	FALSE
4	89927795	89927968	MMRN1	ENSG00000138722	ENST00000264790	ENSE00001071503	89927795	89927968	5	1	1		TRUE				IPR033188, IPR011489, IPR008983, IPR001881, IPR001073, IPR000742	MMRN1, EMI_domain, Tumour_necrosis_fac-like_dom, EGF-like_Ca-bd_dom, C1q_dom, EGF-like_dom	FALSE	FALSE
4	89934810	89936798	MMRN1	ENSG00000138722	ENST00000264790	ENSE00001071501	89934810	89936798	6	1	1		TRUE				IPR033188, IPR011489, IPR008983, IPR001881, IPR001073, IPR000742	MMRN1, EMI_domain, Tumour_necrosis_fac-like_dom, EGF-like_Ca-bd_dom, C1q_dom, EGF-like_dom	FALSE	FALSE
4	89951605	89951751	MMRN1	ENSG00000138722	ENST00000264790	ENSE00001003943	89951605	89951751	7	1	1		TRUE				IPR033188, IPR011489, IPR008983, IPR001881, IPR001073, IPR000742	MMRN1, EMI_domain, Tumour_necrosis_fac-like_dom, EGF-like_Ca-bd_dom, C1q_dom, EGF-like_dom	FALSE	FALSE
4	89952997	89953418	MMRN1	ENSG00000138722	ENST00000264790	ENSE00001236604	89952997	89954614	8	1	-1						IPR033188, IPR011489, IPR008983, IPR001881, IPR001073, IPR000742	MMRN1, EMI_domain, Tumour_necrosis_fac-like_dom, EGF-like_Ca-bd_dom, C1q_dom, EGF-like_dom	FALSE	FALSE
4			MMRN1	ENSG00000138722	ENST00000394980	ENSE00001520215	89879532	89879602	1	-1	-1				TRUE		IPR033188, IPR011489, IPR008983, IPR001881, IPR001073, IPR000742	MMRN1, EMI_domain, Tumour_necrosis_fac-like_dom, EGF-like_Ca-bd_dom, C1q_dom, EGF-like_dom	FALSE	FALSE
4	89894972	89895594	MMRN1	ENSG00000138722	ENST00000394980	ENSE00001520214	89894724	89895594	2	-1	2						IPR033188, IPR011489, IPR008983, IPR001881, IPR001073, IPR000742	MMRN1, EMI_domain, Tumour_necrosis_fac-like_dom, EGF-like_Ca-bd_dom, C1q_dom, EGF-like_dom	FALSE	FALSE
4	89952997	89953418	MMRN1	ENSG00000138722	ENST00000394980	ENSE00001520213	89952997	89954629	9	1	-1						IPR033188, IPR011489, IPR008983, IPR001881, IPR001073, IPR000742	MMRN1, EMI_domain, Tumour_necrosis_fac-like_dom, EGF-like_Ca-bd_dom, C1q_dom, EGF-like_dom	FALSE	FALSE
4			MMRN1	ENSG00000138722	ENST00000508372	ENSE00002084806	89901983	89902115	1	-1	-1				TRUE		IPR033188, IPR011489, IPR008983, IPR001881, IPR001073, IPR000742	MMRN1, EMI_domain, Tumour_necrosis_fac-like_dom, EGF-like_Ca-bd_dom, C1q_dom, EGF-like_dom	FALSE	FALSE
4			MMRN1	ENSG00000138722	ENST00000508372	ENSE00003560410	89909276	89909395	2	-1	-1				TRUE		IPR033188, IPR011489, IPR008983, IPR001881, IPR001073, IPR000742	MMRN1, EMI_domain, Tumour_necrosis_fac-like_dom, EGF-like_Ca-bd_dom, C1q_dom, EGF-like_dom	FALSE	FALSE
4	89911975	89912050	MMRN1	ENSG00000138722	ENST00000508372	ENSE00003505107	89911944	89912050	3	-1	1						IPR033188, IPR011489, IPR008983, IPR001881, IPR001073, IPR000742	MMRN1, EMI_domain, Tumour_necrosis_fac-like_dom, EGF-like_Ca-bd_dom, C1q_dom, EGF-like_dom	FALSE	FALSE
4	89952997	89953418	MMRN1	ENSG00000138722	ENST00000508372	ENSE00003580977	89952997	89953455	8	1	-1						IPR033188, IPR011489, IPR008983, IPR001881, IPR001073, IPR000742	MMRN1, EMI_domain, Tumour_necrosis_fac-like_dom, EGF-like_Ca-bd_dom, C1q_dom, EGF-like_dom	FALSE	FALSE
4	119627150	119627175	PDE5A	ENSG00000138735	ENST00000264805	ENSE00001422295	119627150	119627633	1	-1	2						IPR036971, IPR029016, IPR023174, IPR023088, IPR003607, IPR003018	PDEase_catalytic_dom_sf, GAF-like_dom_sf, PDEase_CS, PDEase, HD/PDEase_dom, GAF	FALSE	FALSE
4	119606709	119607297	PDE5A	ENSG00000138735	ENST00000264805	ENSE00003651847	119606709	119607297	2	2	0						IPR036971, IPR029016, IPR023174, IPR023088, IPR003607, IPR003018	PDEase_catalytic_dom_sf, GAF-like_dom_sf, PDEase_CS, PDEase, HD/PDEase_dom, GAF	FALSE	FALSE
4	119596523	119596612	PDE5A	ENSG00000138735	ENST00000264805	ENSE00000935544	119596523	119596612	3	0	0	TRUE					IPR036971, IPR029016, IPR023174, IPR023088, IPR003607, IPR003018	PDEase_catalytic_dom_sf, GAF-like_dom_sf, PDEase_CS, PDEase, HD/PDEase_dom, GAF	FALSE	FALSE
4	119567073	119567144	PDE5A	ENSG00000138735	ENST00000264805	ENSE00000970323	119567073	119567144	4	0	0	TRUE					IPR036971, IPR029016, IPR023174, IPR023088, IPR003607, IPR003018	PDEase_catalytic_dom_sf, GAF-like_dom_sf, PDEase_CS, PDEase, HD/PDEase_dom, GAF	FALSE	FALSE
4	119565321	119565410	PDE5A	ENSG00000138735	ENST00000264805	ENSE00000970324	119565321	119565410	5	0	0	TRUE					IPR036971, IPR029016, IPR023174, IPR023088, IPR003607, IPR003018	PDEase_catalytic_dom_sf, GAF-like_dom_sf, PDEase_CS, PDEase, HD/PDEase_dom, GAF	FALSE	FALSE
4	119562833	119562970	PDE5A	ENSG00000138735	ENST00000264805	ENSE00000970325	119562833	119562970	6	0	0	TRUE					IPR036971, IPR029016, IPR023174, IPR023088, IPR003607, IPR003018	PDEase_catalytic_dom_sf, GAF-like_dom_sf, PDEase_CS, PDEase, HD/PDEase_dom, GAF	FALSE	FALSE
4	119560296	119560363	PDE5A	ENSG00000138735	ENST00000264805	ENSE00003557390	119560296	119560363	7	0	2						IPR036971, IPR029016, IPR023174, IPR023088, IPR003607, IPR003018	PDEase_catalytic_dom_sf, GAF-like_dom_sf, PDEase_CS, PDEase, HD/PDEase_dom, GAF	FALSE	FALSE
4	119553638	119553746	PDE5A	ENSG00000138735	ENST00000264805	ENSE00003641439	119553638	119553746	8	2	0						IPR036971, IPR029016, IPR023174, IPR023088, IPR003607, IPR003018	PDEase_catalytic_dom_sf, GAF-like_dom_sf, PDEase_CS, PDEase, HD/PDEase_dom, GAF	FALSE	FALSE
4	119552550	119552637	PDE5A	ENSG00000138735	ENST00000264805	ENSE00000970328	119552550	119552637	9	0	1						IPR036971, IPR029016, IPR023174, IPR023088, IPR003607, IPR003018	PDEase_catalytic_dom_sf, GAF-like_dom_sf, PDEase_CS, PDEase, HD/PDEase_dom, GAF	FALSE	FALSE
4	119542459	119542634	PDE5A	ENSG00000138735	ENST00000264805	ENSE00003537282	119542459	119542634	10	1	0						IPR036971, IPR029016, IPR023174, IPR023088, IPR003607, IPR003018	PDEase_catalytic_dom_sf, GAF-like_dom_sf, PDEase_CS, PDEase, HD/PDEase_dom, GAF	FALSE	FALSE
4	119538960	119539019	PDE5A	ENSG00000138735	ENST00000264805	ENSE00003566974	119538960	119539019	11	0	0	TRUE					IPR036971, IPR029016, IPR023174, IPR023088, IPR003607, IPR003018	PDEase_catalytic_dom_sf, GAF-like_dom_sf, PDEase_CS, PDEase, HD/PDEase_dom, GAF	FALSE	FALSE
4	119525549	119525695	PDE5A	ENSG00000138735	ENST00000264805	ENSE00003462098	119525549	119525695	12	0	0	TRUE					IPR036971, IPR029016, IPR023174, IPR023088, IPR003607, IPR003018	PDEase_catalytic_dom_sf, GAF-like_dom_sf, PDEase_CS, PDEase, HD/PDEase_dom, GAF	FALSE	FALSE
4	119520935	119521060	PDE5A	ENSG00000138735	ENST00000264805	ENSE00003460007	119520935	119521060	13	0	0	TRUE					IPR036971, IPR029016, IPR023174, IPR023088, IPR003607, IPR003018	PDEase_catalytic_dom_sf, GAF-like_dom_sf, PDEase_CS, PDEase, HD/PDEase_dom, GAF	FALSE	FALSE
4	119519045	119519139	PDE5A	ENSG00000138735	ENST00000264805	ENSE00003574404	119519045	119519139	14	0	2						IPR036971, IPR029016, IPR023174, IPR023088, IPR003607, IPR003018	PDEase_catalytic_dom_sf, GAF-like_dom_sf, PDEase_CS, PDEase, HD/PDEase_dom, GAF	FALSE	FALSE
4	119511047	119511134	PDE5A	ENSG00000138735	ENST00000264805	ENSE00003630080	119511047	119511134	15	2	0						IPR036971, IPR029016, IPR023174, IPR023088, IPR003607, IPR003018	PDEase_catalytic_dom_sf, GAF-like_dom_sf, PDEase_CS, PDEase, HD/PDEase_dom, GAF	FALSE	FALSE
4	119507604	119507704	PDE5A	ENSG00000138735	ENST00000264805	ENSE00001016840	119507604	119507704	16	0	2						IPR036971, IPR029016, IPR023174, IPR023088, IPR003607, IPR003018	PDEase_catalytic_dom_sf, GAF-like_dom_sf, PDEase_CS, PDEase, HD/PDEase_dom, GAF	FALSE	FALSE
4	119505855	119505932	PDE5A	ENSG00000138735	ENST00000264805	ENSE00001016847	119505855	119505932	17	2	2			TRUE			IPR036971, IPR029016, IPR023174, IPR023088, IPR003607, IPR003018	PDEase_catalytic_dom_sf, GAF-like_dom_sf, PDEase_CS, PDEase, HD/PDEase_dom, GAF	FALSE	FALSE
4	119504536	119504599	PDE5A	ENSG00000138735	ENST00000264805	ENSE00003536164	119504536	119504599	18	2	0						IPR036971, IPR029016, IPR023174, IPR023088, IPR003607, IPR003018	PDEase_catalytic_dom_sf, GAF-like_dom_sf, PDEase_CS, PDEase, HD/PDEase_dom, GAF	FALSE	FALSE
4	119502581	119502655	PDE5A	ENSG00000138735	ENST00000264805	ENSE00001016841	119502581	119502655	19	0	0	TRUE					IPR036971, IPR029016, IPR023174, IPR023088, IPR003607, IPR003018	PDEase_catalytic_dom_sf, GAF-like_dom_sf, PDEase_CS, PDEase, HD/PDEase_dom, GAF	FALSE	FALSE
4	119501170	119501253	PDE5A	ENSG00000138735	ENST00000264805	ENSE00001016845	119501170	119501253	20	0	0	TRUE					IPR036971, IPR029016, IPR023174, IPR023088, IPR003607, IPR003018	PDEase_catalytic_dom_sf, GAF-like_dom_sf, PDEase_CS, PDEase, HD/PDEase_dom, GAF	FALSE	FALSE
4	119498601	119498738	PDE5A	ENSG00000138735	ENST00000264805	ENSE00001950649	119498541	119498738	21	0	-1						IPR036971, IPR029016, IPR023174, IPR023088, IPR003607, IPR003018	PDEase_catalytic_dom_sf, GAF-like_dom_sf, PDEase_CS, PDEase, HD/PDEase_dom, GAF	FALSE	FALSE
4	119628520	119628671	PDE5A	ENSG00000138735	ENST00000354960	ENSE00001851914	119628520	119628804	1	-1	2						IPR036971, IPR029016, IPR023174, IPR023088, IPR003607, IPR003018	PDEase_catalytic_dom_sf, GAF-like_dom_sf, PDEase_CS, PDEase, HD/PDEase_dom, GAF	FALSE	FALSE
4	119498601	119498738	PDE5A	ENSG00000138735	ENST00000354960	ENSE00001890486	119494403	119498738	21	0	-1						IPR036971, IPR029016, IPR023174, IPR023088, IPR003607, IPR003018	PDEase_catalytic_dom_sf, GAF-like_dom_sf, PDEase_CS, PDEase, HD/PDEase_dom, GAF	FALSE	FALSE
4			PDE5A	ENSG00000138735	ENST00000394439	ENSE00001518466	119627995	119628084	1	-1	-1				TRUE		IPR036971, IPR029016, IPR023174, IPR023088, IPR003607, IPR003018	PDEase_catalytic_dom_sf, GAF-like_dom_sf, PDEase_CS, PDEase, HD/PDEase_dom, GAF	FALSE	FALSE
4	119606709	119607293	PDE5A	ENSG00000138735	ENST00000394439	ENSE00003525985	119606709	119607297	2	-1	0						IPR029016	GAF-like_dom_sf	FALSE	FALSE
4	119498601	119498738	PDE5A	ENSG00000138735	ENST00000394439	ENSE00001016849	119494397	119498738	21	0	-1						IPR036971, IPR029016, IPR023174, IPR023088, IPR003607, IPR003018	PDEase_catalytic_dom_sf, GAF-like_dom_sf, PDEase_CS, PDEase, HD/PDEase_dom, GAF	FALSE	FALSE
4			PDE5A	ENSG00000138735	ENST00000420633	ENSE00001748657	119627995	119628065	1	-1	-1						IPR029016	GAF-like_dom_sf	FALSE	FALSE
4	119596526	119596612	PDE5A	ENSG00000138735	ENST00000420633	ENSE00001634044	119596526	119596612	3	0	0						IPR029016	GAF-like_dom_sf	FALSE	FALSE
4	119519045	119519099	PDE5A	ENSG00000138735	ENST00000503412	ENSE00002036458	119519045	119519099	1	1	2						IPR036971, IPR023174, IPR023088, IPR003607	PDEase_catalytic_dom_sf, PDEase_CS, PDEase, HD/PDEase_dom	FALSE	FALSE
4	119501158	119501253	PDE5A	ENSG00000138735	ENST00000503412	ENSE00002028915	119500823	119501253	7	0	-1						IPR036971, IPR023174, IPR023088, IPR003607	PDEase_catalytic_dom_sf, PDEase_CS, PDEase, HD/PDEase_dom	FALSE	FALSE
4	120922516	120922608	PRDM5	ENSG00000138738	ENST00000264808	ENSE00002073405	120922516	120922726	1	-1	0						IPR036236, IPR017125, IPR013087	Znf_C2H2_sf, Znf_PRDM5-like, Znf_C2H2_type	FALSE	FALSE
4	120907474	120907557	PRDM5	ENSG00000138738	ENST00000264808	ENSE00003552770	120907474	120907557	2	0	0	TRUE					IPR036236, IPR017125, IPR013087	Znf_C2H2_sf, Znf_PRDM5-like, Znf_C2H2_type	FALSE	FALSE
4	120853418	120853540	PRDM5	ENSG00000138738	ENST00000264808	ENSE00003600823	120853418	120853540	3	0	0	TRUE					IPR036236, IPR017125, IPR013087	Znf_C2H2_sf, Znf_PRDM5-like, Znf_C2H2_type	FALSE	FALSE
4	120821171	120821345	PRDM5	ENSG00000138738	ENST00000264808	ENSE00003660927	120821171	120821345	4	0	1						IPR036236, IPR017125, IPR013087	Znf_C2H2_sf, Znf_PRDM5-like, Znf_C2H2_type	FALSE	FALSE
4	120818353	120818527	PRDM5	ENSG00000138738	ENST00000264808	ENSE00003590315	120818353	120818527	5	1	2						IPR036236, IPR017125, IPR013087	Znf_C2H2_sf, Znf_PRDM5-like, Znf_C2H2_type	FALSE	FALSE
4	120816832	120816924	PRDM5	ENSG00000138738	ENST00000264808	ENSE00001081499	120816832	120816924	6	2	2			TRUE			IPR036236, IPR017125, IPR013087	Znf_C2H2_sf, Znf_PRDM5-like, Znf_C2H2_type	FALSE	FALSE
4	120816453	120816574	PRDM5	ENSG00000138738	ENST00000264808	ENSE00001081506	120816453	120816574	7	2	1						IPR036236, IPR017125, IPR013087	Znf_C2H2_sf, Znf_PRDM5-like, Znf_C2H2_type	FALSE	FALSE
4	120811370	120811449	PRDM5	ENSG00000138738	ENST00000264808	ENSE00003508489	120811370	120811449	8	1	0						IPR036236, IPR017125, IPR013087	Znf_C2H2_sf, Znf_PRDM5-like, Znf_C2H2_type	FALSE	FALSE
4	120799661	120799745	PRDM5	ENSG00000138738	ENST00000264808	ENSE00003461944	120799661	120799745	9	0	1						IPR036236, IPR017125, IPR013087	Znf_C2H2_sf, Znf_PRDM5-like, Znf_C2H2_type	FALSE	FALSE
4	120798267	120798424	PRDM5	ENSG00000138738	ENST00000264808	ENSE00003604782	120798267	120798424	10	1	0						IPR036236, IPR017125, IPR013087	Znf_C2H2_sf, Znf_PRDM5-like, Znf_C2H2_type	FALSE	FALSE
4	120784998	120785091	PRDM5	ENSG00000138738	ENST00000264808	ENSE00003530712	120784998	120785091	11	0	1						IPR036236, IPR017125, IPR013087	Znf_C2H2_sf, Znf_PRDM5-like, Znf_C2H2_type	FALSE	FALSE
4	120781143	120781303	PRDM5	ENSG00000138738	ENST00000264808	ENSE00003484471	120781143	120781303	12	1	0						IPR036236, IPR017125, IPR013087	Znf_C2H2_sf, Znf_PRDM5-like, Znf_C2H2_type	FALSE	FALSE
4	120777188	120777281	PRDM5	ENSG00000138738	ENST00000264808	ENSE00003505053	120777188	120777281	13	0	1						IPR036236, IPR017125, IPR013087	Znf_C2H2_sf, Znf_PRDM5-like, Znf_C2H2_type	FALSE	FALSE
4	120754553	120754638	PRDM5	ENSG00000138738	ENST00000264808	ENSE00003693697	120754553	120754638	14	1	0						IPR036236, IPR017125, IPR013087	Znf_C2H2_sf, Znf_PRDM5-like, Znf_C2H2_type	FALSE	FALSE
4	120710309	120710413	PRDM5	ENSG00000138738	ENST00000264808	ENSE00003465599	120710309	120710413	15	0	0	TRUE					IPR036236, IPR017125, IPR013087	Znf_C2H2_sf, Znf_PRDM5-like, Znf_C2H2_type	FALSE	FALSE
4	120695111	120695275	PRDM5	ENSG00000138738	ENST00000264808	ENSE00001855177	120691915	120695275	16	0	-1						IPR036236, IPR017125, IPR013087	Znf_C2H2_sf, Znf_PRDM5-like, Znf_C2H2_type	FALSE	FALSE
4	120922516	120922608	PRDM5	ENSG00000138738	ENST00000394435	ENSE00002031967	120922516	120922870	1	-1	0
4	120839239	120839274	PRDM5	ENSG00000138738	ENST00000394435	ENSE00001518450	120837345	120839274	4	0	-1
4	120922516	120922608	PRDM5	ENSG00000138738	ENST00000428209	ENSE00001133986	120922516	120922858	1	-1	0						IPR036236, IPR017125, IPR013087	Znf_C2H2_sf, Znf_PRDM5-like, Znf_C2H2_type	FALSE	FALSE
4	120695111	120695275	PRDM5	ENSG00000138738	ENST00000428209	ENSE00003670050	120694823	120695275	15	0	-1						IPR036236, IPR017125, IPR013087	Znf_C2H2_sf, Znf_PRDM5-like, Znf_C2H2_type	FALSE	FALSE
4	120922516	120922608	PRDM5	ENSG00000138738	ENST00000515109	ENSE00001940546	120922516	120922865	1	-1	0						IPR036236, IPR017125, IPR013087	Znf_C2H2_sf, Znf_PRDM5-like, Znf_C2H2_type	FALSE	FALSE
4	120710352	120710413	PRDM5	ENSG00000138738	ENST00000515109	ENSE00003663574	120710309	120710413	13	1	-1						IPR036236, IPR017125, IPR013087	Znf_C2H2_sf, Znf_PRDM5-like, Znf_C2H2_type	FALSE	FALSE
4			PRDM5	ENSG00000138738	ENST00000515109	ENSE00003609633	120694823	120695275	14	-1	-1						IPR036236, IPR017125, IPR013087	Znf_C2H2_sf, Znf_PRDM5-like, Znf_C2H2_type	FALSE	FALSE
4	121932271	121933038	TRPC3	ENSG00000138741	ENST00000264811	ENSE00001176914	121932271	121933457	1	-1	0						IPR036770, IPR020683, IPR013555, IPR005821, IPR005459, IPR002153	Ankyrin_rpt-contain_sf, Ankyrin_rpt-contain_dom, TRP_dom, Ion_trans_dom, TRPC3_channel, TRPC_channel	FALSE	FALSE
4	121925018	121925206	TRPC3	ENSG00000138741	ENST00000264811	ENSE00003632447	121925018	121925206	2	0	0	TRUE					IPR036770, IPR020683, IPR013555, IPR005821, IPR005459, IPR002153	Ankyrin_rpt-contain_sf, Ankyrin_rpt-contain_dom, TRP_dom, Ion_trans_dom, TRPC3_channel, TRPC_channel	FALSE	FALSE
4	121914780	121914944	TRPC3	ENSG00000138741	ENST00000264811	ENSE00003481876	121914780	121914944	3	0	0	TRUE					IPR036770, IPR020683, IPR013555, IPR005821, IPR005459, IPR002153	Ankyrin_rpt-contain_sf, Ankyrin_rpt-contain_dom, TRP_dom, Ion_trans_dom, TRPC3_channel, TRPC_channel	FALSE	FALSE
4	121911877	121912093	TRPC3	ENSG00000138741	ENST00000264811	ENSE00003576721	121911877	121912093	4	0	1						IPR036770, IPR020683, IPR013555, IPR005821, IPR005459, IPR002153	Ankyrin_rpt-contain_sf, Ankyrin_rpt-contain_dom, TRP_dom, Ion_trans_dom, TRPC3_channel, TRPC_channel	FALSE	FALSE
4	121910154	121910387	TRPC3	ENSG00000138741	ENST00000264811	ENSE00003609053	121910154	121910387	5	1	1		TRUE				IPR036770, IPR020683, IPR013555, IPR005821, IPR005459, IPR002153	Ankyrin_rpt-contain_sf, Ankyrin_rpt-contain_dom, TRP_dom, Ion_trans_dom, TRPC3_channel, TRPC_channel	FALSE	FALSE
4	121907303	121907567	TRPC3	ENSG00000138741	ENST00000264811	ENSE00003565707	121907303	121907567	6	1	2						IPR036770, IPR020683, IPR013555, IPR005821, IPR005459, IPR002153	Ankyrin_rpt-contain_sf, Ankyrin_rpt-contain_dom, TRP_dom, Ion_trans_dom, TRPC3_channel, TRPC_channel	FALSE	FALSE
4	121904322	121904517	TRPC3	ENSG00000138741	ENST00000264811	ENSE00003553858	121904322	121904517	7	2	0						IPR036770, IPR020683, IPR013555, IPR005821, IPR005459, IPR002153	Ankyrin_rpt-contain_sf, Ankyrin_rpt-contain_dom, TRP_dom, Ion_trans_dom, TRPC3_channel, TRPC_channel	FALSE	FALSE
4	121902852	121903061	TRPC3	ENSG00000138741	ENST00000264811	ENSE00003560841	121902852	121903061	8	0	0	TRUE					IPR036770, IPR020683, IPR013555, IPR005821, IPR005459, IPR002153	Ankyrin_rpt-contain_sf, Ankyrin_rpt-contain_dom, TRP_dom, Ion_trans_dom, TRPC3_channel, TRPC_channel	FALSE	FALSE
4	121899612	121899695	TRPC3	ENSG00000138741	ENST00000264811	ENSE00003483379	121899612	121899695	9	0	0	TRUE					IPR036770, IPR020683, IPR013555, IPR005821, IPR005459, IPR002153	Ankyrin_rpt-contain_sf, Ankyrin_rpt-contain_dom, TRP_dom, Ion_trans_dom, TRPC3_channel, TRPC_channel	FALSE	FALSE
4	121882354	121882429	TRPC3	ENSG00000138741	ENST00000264811	ENSE00003467503	121882354	121882429	10	0	1						IPR036770, IPR020683, IPR013555, IPR005821, IPR005459, IPR002153	Ankyrin_rpt-contain_sf, Ankyrin_rpt-contain_dom, TRP_dom, Ion_trans_dom, TRPC3_channel, TRPC_channel	FALSE	FALSE
4	121879736	121879878	TRPC3	ENSG00000138741	ENST00000264811	ENSE00001921705	121879027	121879878	11	1	-1						IPR036770, IPR020683, IPR013555, IPR005821, IPR005459, IPR002153	Ankyrin_rpt-contain_sf, Ankyrin_rpt-contain_dom, TRP_dom, Ion_trans_dom, TRPC3_channel, TRPC_channel	FALSE	FALSE
4	121951466	121951680	TRPC3	ENSG00000138741	ENST00000379645	ENSE00001481970	121951466	121952060	1	-1	2						IPR036770, IPR020683, IPR013555, IPR005821, IPR005459, IPR002153	Ankyrin_rpt-contain_sf, Ankyrin_rpt-contain_dom, TRP_dom, Ion_trans_dom, TRPC3_channel, TRPC_channel	FALSE	FALSE
4	121932271	121933042	TRPC3	ENSG00000138741	ENST00000379645	ENSE00001481966	121932271	121933042	2	2	0						IPR036770, IPR020683, IPR013555, IPR005821, IPR005459, IPR002153	Ankyrin_rpt-contain_sf, Ankyrin_rpt-contain_dom, TRP_dom, Ion_trans_dom, TRPC3_channel, TRPC_channel	FALSE	FALSE
4	121879736	121879878	TRPC3	ENSG00000138741	ENST00000379645	ENSE00001176909	121874481	121879878	12	1	-1						IPR036770, IPR020683, IPR013555, IPR005821, IPR005459, IPR002153	Ankyrin_rpt-contain_sf, Ankyrin_rpt-contain_dom, TRP_dom, Ion_trans_dom, TRPC3_channel, TRPC_channel	FALSE	FALSE
4			TRPC3	ENSG00000138741	ENST00000502968	ENSE00002025203	121950539	121950874	1	-1	-1				TRUE		IPR036770, IPR020683, IPR005459	Ankyrin_rpt-contain_sf, Ankyrin_rpt-contain_dom, TRPC3_channel	FALSE	FALSE
4	121932760	121933038	TRPC3	ENSG00000138741	ENST00000502968	ENSE00002045035	121932760	121933042	2	-1	0						IPR036770, IPR020683, IPR005459	Ankyrin_rpt-contain_sf, Ankyrin_rpt-contain_dom, TRPC3_channel	FALSE	FALSE
4	121932271	121933038	TRPC3	ENSG00000138741	ENST00000506449	ENSE00002056501	121932271	121933113	1	-1	0
4	121930771	121930828	TRPC3	ENSG00000138741	ENST00000506449	ENSE00002077435	121930771	121930828	2	0	1
4	121925202	121925206	TRPC3	ENSG00000138741	ENST00000506449	ENSE00003641857	121925018	121925206	3	1	-1
4			TRPC3	ENSG00000138741	ENST00000506449	ENSE00003589450	121914780	121914944	4	-1	-1				TRUE
4			TRPC3	ENSG00000138741	ENST00000506449	ENSE00003614261	121911877	121912093	5	-1	-1				TRUE
4			TRPC3	ENSG00000138741	ENST00000506449	ENSE00003524489	121910154	121910387	6	-1	-1				TRUE
4			TRPC3	ENSG00000138741	ENST00000506449	ENSE00003508462	121907303	121907567	7	-1	-1				TRUE
4			TRPC3	ENSG00000138741	ENST00000506449	ENSE00003627725	121904322	121904517	8	-1	-1				TRUE
4			TRPC3	ENSG00000138741	ENST00000506449	ENSE00003651984	121902852	121903061	9	-1	-1				TRUE
4			TRPC3	ENSG00000138741	ENST00000506449	ENSE00003541900	121899612	121899695	10	-1	-1				TRUE
4			TRPC3	ENSG00000138741	ENST00000506449	ENSE00003548577	121882354	121882429	11	-1	-1				TRUE
4			TRPC3	ENSG00000138741	ENST00000506449	ENSE00002051165	121879716	121879878	12	-1	-1
4	121932271	121933038	TRPC3	ENSG00000138741	ENST00000513531	ENSE00002024364	121932271	121933038	1	0	0						IPR036770, IPR020683, IPR013555, IPR005821, IPR005459, IPR002153	Ankyrin_rpt-contain_sf, Ankyrin_rpt-contain_dom, TRP_dom, Ion_trans_dom, TRPC3_channel, TRPC_channel	FALSE	FALSE
4	121879736	121879878	TRPC3	ENSG00000138741	ENST00000513531	ENSE00002065177	121879736	121879878	10	1	0						IPR036770, IPR020683, IPR013555, IPR005821, IPR005459, IPR002153	Ankyrin_rpt-contain_sf, Ankyrin_rpt-contain_dom, TRP_dom, Ion_trans_dom, TRPC3_channel, TRPC_channel	FALSE	FALSE
4	75940744	75940949	NAAA	ENSG00000138744	ENST00000286733	ENSE00002061627	75940744	75941013	1	-1	2						IPR029132, IPR029130	CBAH/NAAA_C, Acid_ceramidase_N	FALSE	FALSE
4	75940001	75940165	NAAA	ENSG00000138744	ENST00000286733	ENSE00001805590	75940001	75940165	2	2	2			TRUE			IPR029132, IPR029130	CBAH/NAAA_C, Acid_ceramidase_N	FALSE	FALSE
4	75936109	75936235	NAAA	ENSG00000138744	ENST00000286733	ENSE00001139251	75936109	75936235	3	2	0						IPR029132, IPR029130	CBAH/NAAA_C, Acid_ceramidase_N	FALSE	FALSE
4	75931214	75931304	NAAA	ENSG00000138744	ENST00000286733	ENSE00001411606	75931214	75931304	4	0	1						IPR029132, IPR029130	CBAH/NAAA_C, Acid_ceramidase_N	FALSE	FALSE
4	75925735	75925811	NAAA	ENSG00000138744	ENST00000286733	ENSE00001025184	75925735	75925811	5	1	0						IPR029132, IPR029130	CBAH/NAAA_C, Acid_ceramidase_N	FALSE	FALSE
4	75920951	75921123	NAAA	ENSG00000138744	ENST00000286733	ENSE00001193334	75920951	75921123	6	0	2						IPR029132, IPR029130	CBAH/NAAA_C, Acid_ceramidase_N	FALSE	FALSE
4	75920738	75920800	NAAA	ENSG00000138744	ENST00000286733	ENSE00003504208	75920738	75920800	7	2	2			TRUE			IPR029132, IPR029130	CBAH/NAAA_C, Acid_ceramidase_N	FALSE	FALSE
4	75919909	75919975	NAAA	ENSG00000138744	ENST00000286733	ENSE00003528717	75919909	75919975	8	2	0						IPR029132, IPR029130	CBAH/NAAA_C, Acid_ceramidase_N	FALSE	FALSE
4	75918761	75918789	NAAA	ENSG00000138744	ENST00000286733	ENSE00001291278	75918761	75918789	9	0	2						IPR029132, IPR029130	CBAH/NAAA_C, Acid_ceramidase_N	FALSE	FALSE
4	75914904	75914985	NAAA	ENSG00000138744	ENST00000286733	ENSE00003620892	75914868	75914985	10	2	-1						IPR029132, IPR029130	CBAH/NAAA_C, Acid_ceramidase_N	FALSE	FALSE
4			NAAA	ENSG00000138744	ENST00000286733	ENSE00001538638	75913660	75914338	11	-1	-1						IPR029132, IPR029130	CBAH/NAAA_C, Acid_ceramidase_N	FALSE	FALSE
4	75940001	75940068	NAAA	ENSG00000138744	ENST00000505594	ENSE00002078345	75940001	75940260	1	-1	2
4	75919816	75919975	NAAA	ENSG00000138744	ENST00000505594	ENSE00002075660	75919342	75919975	7	2	-1
4	75940744	75940949	NAAA	ENSG00000138744	ENST00000507956	ENSE00002070073	75940744	75940973	1	-1	2						IPR029132, IPR029130	CBAH/NAAA_C, Acid_ceramidase_N	FALSE	FALSE
4	75917771	75917773	NAAA	ENSG00000138744	ENST00000507956	ENSE00001651645	75917467	75917773	9	0	-1						IPR029132, IPR029130	CBAH/NAAA_C, Acid_ceramidase_N	FALSE	FALSE
4	75936109	75936230	NAAA	ENSG00000138744	ENST00000602782	ENSE00003298221	75936109	75936230	1	1	0
4	75916504	75916549	NAAA	ENSG00000138744	ENST00000602782	ENSE00003294842	75916438	75916549	8	2	-1
4	76148308	76148374	NUP54	ENSG00000138750	ENST00000264883	ENSE00003508401	76148308	76148397	1	-1	1						IPR040985, IPR025712	Nup54_C, Nup54_alpha-helical_dom	FALSE	FALSE
4	76144390	76144473	NUP54	ENSG00000138750	ENST00000264883	ENSE00003678445	76144390	76144473	2	1	1		TRUE				IPR040985, IPR025712	Nup54_C, Nup54_alpha-helical_dom	FALSE	FALSE
4	76144149	76144292	NUP54	ENSG00000138750	ENST00000264883	ENSE00003638110	76144149	76144292	3	1	1		TRUE				IPR040985, IPR025712	Nup54_C, Nup54_alpha-helical_dom	FALSE	FALSE
4	76136186	76136412	NUP54	ENSG00000138750	ENST00000264883	ENSE00003507528	76136186	76136412	4	1	0						IPR040985, IPR025712	Nup54_C, Nup54_alpha-helical_dom	FALSE	FALSE
4	76134175	76134362	NUP54	ENSG00000138750	ENST00000264883	ENSE00003633216	76134175	76134362	5	0	2						IPR040985, IPR025712	Nup54_C, Nup54_alpha-helical_dom	FALSE	FALSE
4	76132523	76132719	NUP54	ENSG00000138750	ENST00000264883	ENSE00003473187	76132523	76132719	6	2	1						IPR040985, IPR025712	Nup54_C, Nup54_alpha-helical_dom	FALSE	FALSE
4	76131230	76131284	NUP54	ENSG00000138750	ENST00000264883	ENSE00003646515	76131230	76131284	7	1	2						IPR040985, IPR025712	Nup54_C, Nup54_alpha-helical_dom	FALSE	FALSE
4	76130656	76130749	NUP54	ENSG00000138750	ENST00000264883	ENSE00003617681	76130656	76130749	8	2	0						IPR040985, IPR025712	Nup54_C, Nup54_alpha-helical_dom	FALSE	FALSE
4	76124649	76124756	NUP54	ENSG00000138750	ENST00000264883	ENSE00003493006	76124649	76124756	9	0	0	TRUE					IPR040985, IPR025712	Nup54_C, Nup54_alpha-helical_dom	FALSE	FALSE
4	76118075	76118194	NUP54	ENSG00000138750	ENST00000264883	ENSE00003492992	76118075	76118194	10	0	0	TRUE					IPR040985, IPR025712	Nup54_C, Nup54_alpha-helical_dom	FALSE	FALSE
4	76117664	76117774	NUP54	ENSG00000138750	ENST00000264883	ENSE00003670013	76117664	76117774	11	0	0	TRUE					IPR040985, IPR025712	Nup54_C, Nup54_alpha-helical_dom	FALSE	FALSE
4	76115366	76115494	NUP54	ENSG00000138750	ENST00000264883	ENSE00001886953	76114664	76115494	12	0	-1						IPR040985, IPR025712	Nup54_C, Nup54_alpha-helical_dom	FALSE	FALSE
4	76115366	76115494	NUP54	ENSG00000138750	ENST00000514987	ENSE00002029258	76115206	76115494	11	0	-1						IPR040985, IPR025712	Nup54_C, Nup54_alpha-helical_dom	FALSE	FALSE
4	76007386	76007449	CXCL9	ENSG00000138755	ENST00000264888	ENSE00001193235	76007386	76007509	1	-1	1						IPR036048, IPR033899, IPR018048, IPR001811	Interleukin_8-like_sf, CXC_Chemokine_domain, Chemokine_CXC_CS, Chemokine_IL8-like_dom	FALSE	FALSE
4	76006148	76006274	CXCL9	ENSG00000138755	ENST00000264888	ENSE00000577718	76006148	76006274	2	1	2						IPR036048, IPR033899, IPR018048, IPR001811	Interleukin_8-like_sf, CXC_Chemokine_domain, Chemokine_CXC_CS, Chemokine_IL8-like_dom	FALSE	FALSE
4	76004809	76004893	CXCL9	ENSG00000138755	ENST00000264888	ENSE00000800843	76004809	76004893	3	2	0						IPR036048, IPR033899, IPR018048, IPR001811	Interleukin_8-like_sf, CXC_Chemokine_domain, Chemokine_CXC_CS, Chemokine_IL8-like_dom	FALSE	FALSE
4	76003598	76003699	CXCL9	ENSG00000138755	ENST00000264888	ENSE00001193228	76001275	76003699	4	0	-1						IPR036048, IPR033899, IPR018048, IPR001811	Interleukin_8-like_sf, CXC_Chemokine_domain, Chemokine_CXC_CS, Chemokine_IL8-like_dom	FALSE	FALSE
4	78776544	78776721	BMP2K	ENSG00000138756	ENST00000389010	ENSE00002038138	78776342	78776721	1	-1	1
4	78826037	78826155	BMP2K	ENSG00000138756	ENST00000389010	ENSE00001793790	78826037	78826155	2	1	0
4	78833582	78833687	BMP2K	ENSG00000138756	ENST00000389010	ENSE00001669530	78833582	78833687	3	0	1
4	78842385	78842527	BMP2K	ENSG00000138756	ENST00000389010	ENSE00001804583	78842385	78842527	4	1	0
4	78844928	78845049	BMP2K	ENSG00000138756	ENST00000389010	ENSE00001594445	78844928	78845049	5	0	2
4	78847188	78847269	BMP2K	ENSG00000138756	ENST00000389010	ENSE00001676256	78847188	78847269	6	2	0
4	78850924	78851056	BMP2K	ENSG00000138756	ENST00000389010	ENSE00001123554	78850924	78851056	7	0	1
4	78859584	78859687	BMP2K	ENSG00000138756	ENST00000389010	ENSE00003687199	78859584	78859687	8	1	0
4	78860036	78860079	BMP2K	ENSG00000138756	ENST00000389010	ENSE00001123540	78860036	78860079	9	0	2
4	78861389	78861425	BMP2K	ENSG00000138756	ENST00000389010	ENSE00003578810	78861389	78861468	10	2	-1
4			BMP2K	ENSG00000138756	ENST00000389010	ENSE00003527490	78865557	78865720	11	-1	-1				TRUE
4			BMP2K	ENSG00000138756	ENST00000389010	ENSE00003474587	78870783	78871060	12	-1	-1				TRUE
4			BMP2K	ENSG00000138756	ENST00000389010	ENSE00003661230	78871850	78871948	13	-1	-1				TRUE
4			BMP2K	ENSG00000138756	ENST00000389010	ENSE00003620298	78872614	78872798	14	-1	-1				TRUE
4			BMP2K	ENSG00000138756	ENST00000389010	ENSE00002055036	78878734	78879435	15	-1	-1
4	78776544	78776721	BMP2K	ENSG00000138756	ENST00000502613	ENSE00003904404	78776350	78776721	1	-1	1						IPR028182, IPR026105, IPR011009, IPR008271	BMP2K_C, BMP-2-ind_kinase, Kinase-like_dom_sf, Ser/Thr_kinase_AS	FALSE	FALSE
4	78861389	78861468	BMP2K	ENSG00000138756	ENST00000502613	ENSE00003614292	78861389	78861468	9	0	2						IPR028182, IPR026105, IPR011009, IPR008271	BMP2K_C, BMP-2-ind_kinase, Kinase-like_dom_sf, Ser/Thr_kinase_AS	FALSE	FALSE
4	78865557	78865720	BMP2K	ENSG00000138756	ENST00000502613	ENSE00003512574	78865557	78865720	10	2	1						IPR028182, IPR026105, IPR011009, IPR008271	BMP2K_C, BMP-2-ind_kinase, Kinase-like_dom_sf, Ser/Thr_kinase_AS	FALSE	FALSE
4	78870783	78871060	BMP2K	ENSG00000138756	ENST00000502613	ENSE00003481842	78870783	78871060	11	1	0						IPR028182, IPR026105, IPR011009, IPR008271	BMP2K_C, BMP-2-ind_kinase, Kinase-like_dom_sf, Ser/Thr_kinase_AS	FALSE	FALSE
4	78871850	78871948	BMP2K	ENSG00000138756	ENST00000502613	ENSE00003662345	78871850	78871948	12	0	0	TRUE					IPR028182, IPR026105, IPR011009, IPR008271	BMP2K_C, BMP-2-ind_kinase, Kinase-like_dom_sf, Ser/Thr_kinase_AS	FALSE	FALSE
4	78872614	78872798	BMP2K	ENSG00000138756	ENST00000502613	ENSE00003513318	78872614	78872798	13	0	2						IPR028182, IPR026105, IPR011009, IPR008271	BMP2K_C, BMP-2-ind_kinase, Kinase-like_dom_sf, Ser/Thr_kinase_AS	FALSE	FALSE
4	78878734	78878891	BMP2K	ENSG00000138756	ENST00000502613	ENSE00001485761	78878734	78878891	14	2	1						IPR028182, IPR026105, IPR011009, IPR008271	BMP2K_C, BMP-2-ind_kinase, Kinase-like_dom_sf, Ser/Thr_kinase_AS	FALSE	FALSE
4	78887174	78887284	BMP2K	ENSG00000138756	ENST00000502613	ENSE00001485759	78887174	78887284	15	1	1		TRUE				IPR028182, IPR026105, IPR011009, IPR008271	BMP2K_C, BMP-2-ind_kinase, Kinase-like_dom_sf, Ser/Thr_kinase_AS	FALSE	FALSE
4	78910610	78912033	BMP2K	ENSG00000138756	ENST00000502613	ENSE00002026633	78910610	78916372	16	1	-1						IPR028182, IPR026105, IPR011009, IPR008271	BMP2K_C, BMP-2-ind_kinase, Kinase-like_dom_sf, Ser/Thr_kinase_AS	FALSE	FALSE
4	78776544	78776721	BMP2K	ENSG00000138756	ENST00000502871	ENSE00001619061	78776378	78776721	1	-1	1						IPR026105, IPR011009, IPR008271	BMP-2-ind_kinase, Kinase-like_dom_sf, Ser/Thr_kinase_AS	FALSE	FALSE
4	78878734	78878929	BMP2K	ENSG00000138756	ENST00000502871	ENSE00002044687	78878734	78879969	14	2	-1						IPR026105, IPR011009, IPR008271	BMP-2-ind_kinase, Kinase-like_dom_sf, Ser/Thr_kinase_AS	FALSE	FALSE
4			G3BP2	ENSG00000138757	ENST00000357854	ENSE00001929089	75673208	75673401	1	-1	-1				TRUE		IPR039539, IPR035979, IPR034377, IPR032710, IPR018222, IPR012677, IPR002075	Ras_GTPase_bind_prot, RBD_domain_sf, G3BP2, NTF2-like_dom_sf, Nuclear_transport_factor_2_euk, Nucleotide-bd_a/b_plait_sf, NTF2	FALSE	FALSE
4	75661931	75662025	G3BP2	ENSG00000138757	ENST00000357854	ENSE00001284875	75661931	75662049	2	-1	2						IPR039539, IPR035979, IPR034377, IPR034376, IPR032710, IPR018222, IPR012677, IPR002075	Ras_GTPase_bind_prot, RBD_domain_sf, G3BP2, G3BP2_RRM, NTF2-like_dom_sf, Nuclear_transport_factor_2_euk, Nucleotide-bd_a/b_plait_sf, NTF2	FALSE	FALSE
4	75658843	75658924	G3BP2	ENSG00000138757	ENST00000357854	ENSE00003790993	75658843	75658924	3	2	0						IPR039539, IPR035979, IPR034377, IPR034376, IPR032710, IPR018222, IPR012677, IPR002075	Ras_GTPase_bind_prot, RBD_domain_sf, G3BP2, G3BP2_RRM, NTF2-like_dom_sf, Nuclear_transport_factor_2_euk, Nucleotide-bd_a/b_plait_sf, NTF2	FALSE	FALSE
4	75657557	75657730	G3BP2	ENSG00000138757	ENST00000357854	ENSE00003684719	75657557	75657730	4	0	0	TRUE					IPR039539, IPR035979, IPR034377, IPR034376, IPR032710, IPR018222, IPR012677, IPR002075	Ras_GTPase_bind_prot, RBD_domain_sf, G3BP2, G3BP2_RRM, NTF2-like_dom_sf, Nuclear_transport_factor_2_euk, Nucleotide-bd_a/b_plait_sf, NTF2	FALSE	FALSE
4	75656924	75657014	G3BP2	ENSG00000138757	ENST00000357854	ENSE00003528532	75656924	75657014	5	0	1						IPR039539, IPR035979, IPR034377, IPR034376, IPR032710, IPR018222, IPR012677, IPR002075	Ras_GTPase_bind_prot, RBD_domain_sf, G3BP2, G3BP2_RRM, NTF2-like_dom_sf, Nuclear_transport_factor_2_euk, Nucleotide-bd_a/b_plait_sf, NTF2	FALSE	FALSE
4	75655768	75655870	G3BP2	ENSG00000138757	ENST00000357854	ENSE00003561222	75655768	75655870	6	1	2						IPR039539, IPR035979, IPR034377, IPR034376, IPR032710, IPR018222, IPR012677, IPR002075	Ras_GTPase_bind_prot, RBD_domain_sf, G3BP2, G3BP2_RRM, NTF2-like_dom_sf, Nuclear_transport_factor_2_euk, Nucleotide-bd_a/b_plait_sf, NTF2	FALSE	FALSE
4	75655066	75655246	G3BP2	ENSG00000138757	ENST00000357854	ENSE00003586028	75655066	75655246	7	2	0						IPR039539, IPR035979, IPR034377, IPR034376, IPR032710, IPR018222, IPR012677, IPR002075	Ras_GTPase_bind_prot, RBD_domain_sf, G3BP2, G3BP2_RRM, NTF2-like_dom_sf, Nuclear_transport_factor_2_euk, Nucleotide-bd_a/b_plait_sf, NTF2	FALSE	FALSE
4	75648639	75648741	G3BP2	ENSG00000138757	ENST00000357854	ENSE00000935618	75648639	75648741	8	0	1						IPR039539, IPR035979, IPR034377, IPR034376, IPR032710, IPR018222, IPR012677, IPR002075	Ras_GTPase_bind_prot, RBD_domain_sf, G3BP2, G3BP2_RRM, NTF2-like_dom_sf, Nuclear_transport_factor_2_euk, Nucleotide-bd_a/b_plait_sf, NTF2	FALSE	FALSE
4	75647029	75647157	G3BP2	ENSG00000138757	ENST00000357854	ENSE00003599344	75647029	75647157	9	1	1		TRUE				IPR039539, IPR035979, IPR034377, IPR034376, IPR032710, IPR018222, IPR012677, IPR002075	Ras_GTPase_bind_prot, RBD_domain_sf, G3BP2, G3BP2_RRM, NTF2-like_dom_sf, Nuclear_transport_factor_2_euk, Nucleotide-bd_a/b_plait_sf, NTF2	FALSE	FALSE
4	75646338	75646456	G3BP2	ENSG00000138757	ENST00000357854	ENSE00000722530	75646338	75646456	10	1	0						IPR039539, IPR035979, IPR034377, IPR034376, IPR032710, IPR018222, IPR012677, IPR002075	Ras_GTPase_bind_prot, RBD_domain_sf, G3BP2, G3BP2_RRM, NTF2-like_dom_sf, Nuclear_transport_factor_2_euk, Nucleotide-bd_a/b_plait_sf, NTF2	FALSE	FALSE
4	75645430	75645702	G3BP2	ENSG00000138757	ENST00000357854	ENSE00001943233	75644389	75645702	11	0	-1						IPR039539, IPR035979, IPR034377, IPR032710, IPR018222, IPR012677, IPR002075	Ras_GTPase_bind_prot, RBD_domain_sf, G3BP2, NTF2-like_dom_sf, Nuclear_transport_factor_2_euk, Nucleotide-bd_a/b_plait_sf, NTF2	FALSE	FALSE
4			G3BP2	ENSG00000138757	ENST00000359707	ENSE00003905513	75673208	75673411	1	-1	-1						IPR039539, IPR035979, IPR034377, IPR034376, IPR032710, IPR018222, IPR012677, IPR002075	Ras_GTPase_bind_prot, RBD_domain_sf, G3BP2, G3BP2_RRM, NTF2-like_dom_sf, Nuclear_transport_factor_2_euk, Nucleotide-bd_a/b_plait_sf, NTF2	FALSE	FALSE
4	75653983	75654081	G3BP2	ENSG00000138757	ENST00000359707	ENSE00000722784	75653983	75654081	8	0	0						IPR039539, IPR035979, IPR034377, IPR034376, IPR032710, IPR018222, IPR012677, IPR002075	Ras_GTPase_bind_prot, RBD_domain_sf, G3BP2, G3BP2_RRM, NTF2-like_dom_sf, Nuclear_transport_factor_2_euk, Nucleotide-bd_a/b_plait_sf, NTF2	FALSE	FALSE
4	75645430	75645702	G3BP2	ENSG00000138757	ENST00000359707	ENSE00003905900	75642786	75645702	12	0	-1						IPR039539, IPR035979, IPR034377, IPR034376, IPR032710, IPR018222, IPR012677, IPR002075	Ras_GTPase_bind_prot, RBD_domain_sf, G3BP2, G3BP2_RRM, NTF2-like_dom_sf, Nuclear_transport_factor_2_euk, Nucleotide-bd_a/b_plait_sf, NTF2	FALSE	FALSE
4			G3BP2	ENSG00000138757	ENST00000395719	ENSE00001522597	75673019	75673114	1	-1	-1						IPR039539, IPR035979, IPR034377, IPR034376, IPR032710, IPR018222, IPR012677, IPR002075	Ras_GTPase_bind_prot, RBD_domain_sf, G3BP2, G3BP2_RRM, NTF2-like_dom_sf, Nuclear_transport_factor_2_euk, Nucleotide-bd_a/b_plait_sf, NTF2	FALSE	FALSE
4	75645430	75645702	G3BP2	ENSG00000138757	ENST00000395719	ENSE00001415446	75642782	75645702	12	0	-1						IPR039539, IPR035979, IPR034377, IPR034376, IPR032710, IPR018222, IPR012677, IPR002075	Ras_GTPase_bind_prot, RBD_domain_sf, G3BP2, G3BP2_RRM, NTF2-like_dom_sf, Nuclear_transport_factor_2_euk, Nucleotide-bd_a/b_plait_sf, NTF2	FALSE	FALSE
4			G3BP2	ENSG00000138757	ENST00000499709	ENSE00003905218	75722197	75722244	2	-1	-1						IPR039539, IPR034377, IPR032710	Ras_GTPase_bind_prot, G3BP2, NTF2-like_dom_sf	FALSE	FALSE
4			G3BP2	ENSG00000138757	ENST00000503660	ENSE00002038432	75673019	75673157	1	-1	-1				TRUE		IPR039539, IPR034377, IPR032710, IPR018222	Ras_GTPase_bind_prot, G3BP2, NTF2-like_dom_sf, Nuclear_transport_factor_2_euk	FALSE	FALSE
4			G3BP2	ENSG00000138757	ENST00000503660	ENSE00002023197	75662213	75662525	2	-1	-1						IPR039539, IPR034377, IPR032710, IPR018222	Ras_GTPase_bind_prot, G3BP2, NTF2-like_dom_sf, Nuclear_transport_factor_2_euk	FALSE	FALSE
4	75655197	75655246	G3BP2	ENSG00000138757	ENST00000503660	ENSE00002082050	75655197	75655246	8	2	1						IPR039539, IPR034377, IPR032710, IPR018222	Ras_GTPase_bind_prot, G3BP2, NTF2-like_dom_sf, Nuclear_transport_factor_2_euk	FALSE	FALSE
4			G3BP2	ENSG00000138757	ENST00000507252	ENSE00002031342	75672590	75672681	1	-1	-1						IPR039539, IPR034377, IPR032710, IPR018222	Ras_GTPase_bind_prot, G3BP2, NTF2-like_dom_sf, Nuclear_transport_factor_2_euk	FALSE	FALSE
4			G3BP2	ENSG00000138757	ENST00000507252	ENSE00002070571	75662382	75662525	2	-1	-1						IPR039539, IPR034377, IPR032710, IPR018222	Ras_GTPase_bind_prot, G3BP2, NTF2-like_dom_sf, Nuclear_transport_factor_2_euk	FALSE	FALSE
4	75657601	75657730	G3BP2	ENSG00000138757	ENST00000507252	ENSE00002058929	75657601	75657730	5	0	1						IPR039539, IPR034377, IPR032710, IPR018222	Ras_GTPase_bind_prot, G3BP2, NTF2-like_dom_sf, Nuclear_transport_factor_2_euk	FALSE	FALSE
4			G3BP2	ENSG00000138757	ENST00000507745	ENSE00002053034	75672613	75672681	1	-1	-1						IPR039539, IPR034377, IPR032710, IPR018222	Ras_GTPase_bind_prot, G3BP2, NTF2-like_dom_sf, Nuclear_transport_factor_2_euk	FALSE	FALSE
4			G3BP2	ENSG00000138757	ENST00000507745	ENSE00002081507	75670362	75670427	2	-1	-1						IPR039539, IPR034377, IPR032710, IPR018222	Ras_GTPase_bind_prot, G3BP2, NTF2-like_dom_sf, Nuclear_transport_factor_2_euk	FALSE	FALSE
4	75656941	75657014	G3BP2	ENSG00000138757	ENST00000507745	ENSE00002040169	75656941	75657014	6	0	2						IPR039539, IPR034377, IPR032710, IPR018222	Ras_GTPase_bind_prot, G3BP2, NTF2-like_dom_sf, Nuclear_transport_factor_2_euk	FALSE	FALSE
4			G3BP2	ENSG00000138757	ENST00000508510	ENSE00003907291	75713126	75713336	2	-1	-1						IPR039539, IPR034377, IPR032710	Ras_GTPase_bind_prot, G3BP2, NTF2-like_dom_sf	FALSE	FALSE
4	75657703	75657730	G3BP2	ENSG00000138757	ENST00000509100	ENSE00002047816	75657557	75657730	2	2	-1
4			G3BP2	ENSG00000138757	ENST00000509561	ENSE00003905918	75675090	75675119	1	-1	-1						IPR039539, IPR034377, IPR032710	Ras_GTPase_bind_prot, G3BP2, NTF2-like_dom_sf	FALSE	FALSE
4			G3BP2	ENSG00000138757	ENST00000511146	ENSE00002066903	75672506	75672711	1	-1	-1						IPR039539, IPR034377, IPR032710, IPR018222	Ras_GTPase_bind_prot, G3BP2, NTF2-like_dom_sf, Nuclear_transport_factor_2_euk	FALSE	FALSE
4	75657561	75657730	G3BP2	ENSG00000138757	ENST00000511146	ENSE00002082735	75657561	75657730	4	0	2						IPR039539, IPR034377, IPR032710, IPR018222	Ras_GTPase_bind_prot, G3BP2, NTF2-like_dom_sf, Nuclear_transport_factor_2_euk	FALSE	FALSE
4			G3BP2	ENSG00000138757	ENST00000511868	ENSE00003907445	75722197	75722247	2	-1	-1						IPR039539, IPR034377, IPR032710	Ras_GTPase_bind_prot, G3BP2, NTF2-like_dom_sf	FALSE	FALSE
4	75657831	75657893	G3BP2	ENSG00000138757	ENST00000515457	ENSE00003904619	75657801	75657893	2	0	-1
4			G3BP2	ENSG00000138757	ENST00000515457	ENSE00003906972	75657557	75657695	3	-1	-1				TRUE
4			G3BP2	ENSG00000138757	ENST00000515457	ENSE00003583332	75656924	75657014	4	-1	-1
4	75645430	75645702	G3BP2	ENSG00000138757	ENST00000676470	ENSE00003907410	75641849	75645702	13	0	-1						IPR039539, IPR035979, IPR034377, IPR034376, IPR032710, IPR018222, IPR012677, IPR002075	Ras_GTPase_bind_prot, RBD_domain_sf, G3BP2, G3BP2_RRM, NTF2-like_dom_sf, Nuclear_transport_factor_2_euk, Nucleotide-bd_a/b_plait_sf, NTF2	FALSE	FALSE
4			G3BP2	ENSG00000138757	ENST00000676584	ENSE00003908693	75673208	75673364	1	-1	-1				TRUE		IPR039539, IPR035979, IPR034377, IPR034376, IPR032710, IPR018222, IPR012677, IPR002075	Ras_GTPase_bind_prot, RBD_domain_sf, G3BP2, G3BP2_RRM, NTF2-like_dom_sf, Nuclear_transport_factor_2_euk, Nucleotide-bd_a/b_plait_sf, NTF2	FALSE	FALSE
4			G3BP2	ENSG00000138757	ENST00000676584	ENSE00003909828	75662213	75662520	2	-1	-1						IPR039539, IPR035979, IPR034377, IPR034376, IPR032710, IPR018222, IPR012677, IPR002075	Ras_GTPase_bind_prot, RBD_domain_sf, G3BP2, G3BP2_RRM, NTF2-like_dom_sf, Nuclear_transport_factor_2_euk, Nucleotide-bd_a/b_plait_sf, NTF2	FALSE	FALSE
4			G3BP2	ENSG00000138757	ENST00000676666	ENSE00003906291	75724276	75724589	1	-1	-1						IPR039539, IPR035979, IPR034377, IPR032710, IPR018222, IPR012677, IPR002075	Ras_GTPase_bind_prot, RBD_domain_sf, G3BP2, NTF2-like_dom_sf, Nuclear_transport_factor_2_euk, Nucleotide-bd_a/b_plait_sf, NTF2	FALSE	FALSE
4			G3BP2	ENSG00000138757	ENST00000676702	ENSE00003906625	75719588	75719623	1	-1	-1						IPR039539, IPR034377, IPR032710	Ras_GTPase_bind_prot, G3BP2, NTF2-like_dom_sf	FALSE	FALSE
4			G3BP2	ENSG00000138757	ENST00000676839	ENSE00003905663	75672944	75673001	1	-1	-1						IPR039539, IPR035979, IPR034377, IPR032710, IPR018222, IPR012677, IPR002075	Ras_GTPase_bind_prot, RBD_domain_sf, G3BP2, NTF2-like_dom_sf, Nuclear_transport_factor_2_euk, Nucleotide-bd_a/b_plait_sf, NTF2	FALSE	FALSE
4			G3BP2	ENSG00000138757	ENST00000676974	ENSE00003905246	75673208	75673414	1	-1	-1				TRUE		IPR039539, IPR035979, IPR034377, IPR034376, IPR032710, IPR018222, IPR012677, IPR002075	Ras_GTPase_bind_prot, RBD_domain_sf, G3BP2, G3BP2_RRM, NTF2-like_dom_sf, Nuclear_transport_factor_2_euk, Nucleotide-bd_a/b_plait_sf, NTF2	FALSE	FALSE
4	75661931	75662025	G3BP2	ENSG00000138757	ENST00000676974	ENSE00002019038	75661931	75662073	2	-1	2						IPR039539, IPR035979, IPR034377, IPR034376, IPR032710, IPR018222, IPR012677, IPR002075	Ras_GTPase_bind_prot, RBD_domain_sf, G3BP2, G3BP2_RRM, NTF2-like_dom_sf, Nuclear_transport_factor_2_euk, Nucleotide-bd_a/b_plait_sf, NTF2	FALSE	FALSE
4			G3BP2	ENSG00000138757	ENST00000677060	ENSE00003908005	75673019	75673192	1	-1	-1						IPR039539, IPR035979, IPR034377, IPR032710, IPR018222, IPR012677	Ras_GTPase_bind_prot, RBD_domain_sf, G3BP2, NTF2-like_dom_sf, Nuclear_transport_factor_2_euk, Nucleotide-bd_a/b_plait_sf	FALSE	FALSE
4	75645614	75645702	G3BP2	ENSG00000138757	ENST00000677060	ENSE00003907077	75642795	75645702	11	1	-1						IPR039539, IPR035979, IPR034377, IPR032710, IPR018222, IPR012677	Ras_GTPase_bind_prot, RBD_domain_sf, G3BP2, NTF2-like_dom_sf, Nuclear_transport_factor_2_euk, Nucleotide-bd_a/b_plait_sf	FALSE	FALSE
4			G3BP2	ENSG00000138757	ENST00000677125	ENSE00003909498	75673451	75673614	1	-1	-1						IPR039539, IPR035979, IPR034377, IPR032710, IPR018222, IPR012677, IPR002075	Ras_GTPase_bind_prot, RBD_domain_sf, G3BP2, NTF2-like_dom_sf, Nuclear_transport_factor_2_euk, Nucleotide-bd_a/b_plait_sf, NTF2	FALSE	FALSE
4	75645430	75645702	G3BP2	ENSG00000138757	ENST00000677125	ENSE00003908972	75644376	75645702	11	0	-1						IPR039539, IPR035979, IPR034377, IPR032710, IPR018222, IPR012677, IPR002075	Ras_GTPase_bind_prot, RBD_domain_sf, G3BP2, NTF2-like_dom_sf, Nuclear_transport_factor_2_euk, Nucleotide-bd_a/b_plait_sf, NTF2	FALSE	FALSE
4			G3BP2	ENSG00000138757	ENST00000677145	ENSE00003907676	75679203	75679241	1	-1	-1						IPR039539, IPR034377, IPR032710	Ras_GTPase_bind_prot, G3BP2, NTF2-like_dom_sf	FALSE	FALSE
4			G3BP2	ENSG00000138757	ENST00000677162	ENSE00003907937	75673451	75673620	1	-1	-1						IPR039539, IPR035979, IPR034377, IPR034376, IPR032710, IPR018222, IPR012677, IPR002075	Ras_GTPase_bind_prot, RBD_domain_sf, G3BP2, G3BP2_RRM, NTF2-like_dom_sf, Nuclear_transport_factor_2_euk, Nucleotide-bd_a/b_plait_sf, NTF2	FALSE	FALSE
4	75645430	75645702	G3BP2	ENSG00000138757	ENST00000677162	ENSE00003908139	75644743	75645702	12	0	-1						IPR039539, IPR035979, IPR034377, IPR034376, IPR032710, IPR018222, IPR012677, IPR002075	Ras_GTPase_bind_prot, RBD_domain_sf, G3BP2, G3BP2_RRM, NTF2-like_dom_sf, Nuclear_transport_factor_2_euk, Nucleotide-bd_a/b_plait_sf, NTF2	FALSE	FALSE
4			G3BP2	ENSG00000138757	ENST00000677171	ENSE00003904618	75672590	75672689	1	-1	-1						IPR039539, IPR035979, IPR034377, IPR034376, IPR032710, IPR018222, IPR012677, IPR002075	Ras_GTPase_bind_prot, RBD_domain_sf, G3BP2, G3BP2_RRM, NTF2-like_dom_sf, Nuclear_transport_factor_2_euk, Nucleotide-bd_a/b_plait_sf, NTF2	FALSE	FALSE
4			G3BP2	ENSG00000138757	ENST00000677201	ENSE00003907574	75673364	75673417	1	-1	-1				TRUE		IPR039539, IPR035979, IPR034377, IPR034376, IPR032710, IPR018222, IPR012677, IPR002075	Ras_GTPase_bind_prot, RBD_domain_sf, G3BP2, G3BP2_RRM, NTF2-like_dom_sf, Nuclear_transport_factor_2_euk, Nucleotide-bd_a/b_plait_sf, NTF2	FALSE	FALSE
4			G3BP2	ENSG00000138757	ENST00000677201	ENSE00003905374	75673208	75673298	2	-1	-1						IPR039539, IPR035979, IPR034377, IPR034376, IPR032710, IPR018222, IPR012677, IPR002075	Ras_GTPase_bind_prot, RBD_domain_sf, G3BP2, G3BP2_RRM, NTF2-like_dom_sf, Nuclear_transport_factor_2_euk, Nucleotide-bd_a/b_plait_sf, NTF2	FALSE	FALSE
4	75645430	75645702	G3BP2	ENSG00000138757	ENST00000677201	ENSE00003909403	75642808	75645702	13	0	-1						IPR039539, IPR035979, IPR034377, IPR034376, IPR032710, IPR018222, IPR012677, IPR002075	Ras_GTPase_bind_prot, RBD_domain_sf, G3BP2, G3BP2_RRM, NTF2-like_dom_sf, Nuclear_transport_factor_2_euk, Nucleotide-bd_a/b_plait_sf, NTF2	FALSE	FALSE
4			G3BP2	ENSG00000138757	ENST00000677265	ENSE00003905724	75724276	75724465	1	-1	-1						IPR039539, IPR035979, IPR034377, IPR032710, IPR018222, IPR012677, IPR002075	Ras_GTPase_bind_prot, RBD_domain_sf, G3BP2, NTF2-like_dom_sf, Nuclear_transport_factor_2_euk, Nucleotide-bd_a/b_plait_sf, NTF2	FALSE	FALSE
4	75647029	75647181	G3BP2	ENSG00000138757	ENST00000677426	ENSE00003908696	75647029	75647181	2	1	1						IPR039539, IPR035979, IPR034377, IPR012677	Ras_GTPase_bind_prot, RBD_domain_sf, G3BP2, Nucleotide-bd_a/b_plait_sf	FALSE	FALSE
4			G3BP2	ENSG00000138757	ENST00000677489	ENSE00003907316	75673050	75673114	1	-1	-1						IPR039539, IPR034377, IPR032710	Ras_GTPase_bind_prot, G3BP2, NTF2-like_dom_sf	FALSE	FALSE
4			G3BP2	ENSG00000138757	ENST00000677566	ENSE00003910042	75673019	75673139	1	-1	-1				TRUE		IPR039539, IPR035979, IPR034377, IPR034376, IPR032710, IPR018222, IPR012677, IPR002075	Ras_GTPase_bind_prot, RBD_domain_sf, G3BP2, G3BP2_RRM, NTF2-like_dom_sf, Nuclear_transport_factor_2_euk, Nucleotide-bd_a/b_plait_sf, NTF2	FALSE	FALSE
4			G3BP2	ENSG00000138757	ENST00000677566	ENSE00003908998	75662766	75662841	2	-1	-1						IPR039539, IPR035979, IPR034377, IPR034376, IPR032710, IPR018222, IPR012677, IPR002075	Ras_GTPase_bind_prot, RBD_domain_sf, G3BP2, G3BP2_RRM, NTF2-like_dom_sf, Nuclear_transport_factor_2_euk, Nucleotide-bd_a/b_plait_sf, NTF2	FALSE	FALSE
4			G3BP2	ENSG00000138757	ENST00000677583	ENSE00002066045	75724276	75724377	1	-1	-1				TRUE		IPR039539, IPR035979, IPR034377, IPR032710, IPR018222, IPR012677, IPR002075	Ras_GTPase_bind_prot, RBD_domain_sf, G3BP2, NTF2-like_dom_sf, Nuclear_transport_factor_2_euk, Nucleotide-bd_a/b_plait_sf, NTF2	FALSE	FALSE
4			G3BP2	ENSG00000138757	ENST00000677583	ENSE00002066677	75694798	75694929	2	-1	-1						IPR039539, IPR035979, IPR034377, IPR032710, IPR018222, IPR012677, IPR002075	Ras_GTPase_bind_prot, RBD_domain_sf, G3BP2, NTF2-like_dom_sf, Nuclear_transport_factor_2_euk, Nucleotide-bd_a/b_plait_sf, NTF2	FALSE	FALSE
4	75655768	75655864	G3BP2	ENSG00000138757	ENST00000677597	ENSE00003907975	75655768	75655864	2	1	2						IPR039539	Ras_GTPase_bind_prot	FALSE	FALSE
4			G3BP2	ENSG00000138757	ENST00000677606	ENSE00003904371	75724276	75724419	1	-1	-1						IPR039539, IPR035979, IPR034377, IPR034376, IPR032710, IPR018222, IPR012677, IPR002075	Ras_GTPase_bind_prot, RBD_domain_sf, G3BP2, G3BP2_RRM, NTF2-like_dom_sf, Nuclear_transport_factor_2_euk, Nucleotide-bd_a/b_plait_sf, NTF2	FALSE	FALSE
4			G3BP2	ENSG00000138757	ENST00000677606	ENSE00002064569	75724056	75724176	2	-1	-1				TRUE		IPR039539, IPR035979, IPR034377, IPR034376, IPR032710, IPR018222, IPR012677, IPR002075	Ras_GTPase_bind_prot, RBD_domain_sf, G3BP2, G3BP2_RRM, NTF2-like_dom_sf, Nuclear_transport_factor_2_euk, Nucleotide-bd_a/b_plait_sf, NTF2	FALSE	FALSE
4			G3BP2	ENSG00000138757	ENST00000677606	ENSE00003905512	75694798	75695073	3	-1	-1						IPR039539, IPR035979, IPR034377, IPR034376, IPR032710, IPR018222, IPR012677, IPR002075	Ras_GTPase_bind_prot, RBD_domain_sf, G3BP2, G3BP2_RRM, NTF2-like_dom_sf, Nuclear_transport_factor_2_euk, Nucleotide-bd_a/b_plait_sf, NTF2	FALSE	FALSE
4			G3BP2	ENSG00000138757	ENST00000677620	ENSE00003908413	75724276	75724424	1	-1	-1						IPR039539, IPR035979, IPR034377, IPR034376, IPR032710, IPR018222, IPR012677, IPR002075	Ras_GTPase_bind_prot, RBD_domain_sf, G3BP2, G3BP2_RRM, NTF2-like_dom_sf, Nuclear_transport_factor_2_euk, Nucleotide-bd_a/b_plait_sf, NTF2	FALSE	FALSE
4			G3BP2	ENSG00000138757	ENST00000677876	ENSE00003904882	75672813	75672967	1	-1	-1						IPR039539, IPR035979, IPR034377, IPR032710, IPR018222, IPR012677, IPR002075	Ras_GTPase_bind_prot, RBD_domain_sf, G3BP2, NTF2-like_dom_sf, Nuclear_transport_factor_2_euk, Nucleotide-bd_a/b_plait_sf, NTF2	FALSE	FALSE
4			G3BP2	ENSG00000138757	ENST00000677889	ENSE00003906677	75673208	75673389	1	-1	-1				TRUE		IPR039539, IPR035979, IPR034377, IPR032710, IPR018222, IPR012677, IPR002075	Ras_GTPase_bind_prot, RBD_domain_sf, G3BP2, NTF2-like_dom_sf, Nuclear_transport_factor_2_euk, Nucleotide-bd_a/b_plait_sf, NTF2	FALSE	FALSE
4			G3BP2	ENSG00000138757	ENST00000677889	ENSE00003667700	75658843	75658924	2	-1	-1				TRUE		IPR039539, IPR035979, IPR034377, IPR032710, IPR018222, IPR012677, IPR002075	Ras_GTPase_bind_prot, RBD_domain_sf, G3BP2, NTF2-like_dom_sf, Nuclear_transport_factor_2_euk, Nucleotide-bd_a/b_plait_sf, NTF2	FALSE	FALSE
4	75657557	75657625	G3BP2	ENSG00000138757	ENST00000677889	ENSE00002050586	75657557	75657730	3	-1	0						IPR039539, IPR035979, IPR034377, IPR032710, IPR018222, IPR012677, IPR002075	Ras_GTPase_bind_prot, RBD_domain_sf, G3BP2, NTF2-like_dom_sf, Nuclear_transport_factor_2_euk, Nucleotide-bd_a/b_plait_sf, NTF2	FALSE	FALSE
4			G3BP2	ENSG00000138757	ENST00000677952	ENSE00002065577	75724276	75724470	1	-1	-1						IPR039539, IPR035979, IPR034377, IPR032710, IPR018222, IPR012677	Ras_GTPase_bind_prot, RBD_domain_sf, G3BP2, NTF2-like_dom_sf, Nuclear_transport_factor_2_euk, Nucleotide-bd_a/b_plait_sf	FALSE	FALSE
4	75645614	75645702	G3BP2	ENSG00000138757	ENST00000677952	ENSE00003905517	75642829	75645702	11	1	-1						IPR039539, IPR035979, IPR034377, IPR032710, IPR018222, IPR012677	Ras_GTPase_bind_prot, RBD_domain_sf, G3BP2, NTF2-like_dom_sf, Nuclear_transport_factor_2_euk, Nucleotide-bd_a/b_plait_sf	FALSE	FALSE
4			G3BP2	ENSG00000138757	ENST00000677970	ENSE00003904510	75724276	75724421	1	-1	-1						IPR039539, IPR035979, IPR034377, IPR032710, IPR018222, IPR012677, IPR002075	Ras_GTPase_bind_prot, RBD_domain_sf, G3BP2, NTF2-like_dom_sf, Nuclear_transport_factor_2_euk, Nucleotide-bd_a/b_plait_sf, NTF2	FALSE	FALSE
4	75645430	75645702	G3BP2	ENSG00000138757	ENST00000677970	ENSE00003909428	75645213	75645702	12	0	-1						IPR039539, IPR035979, IPR034377, IPR032710, IPR018222, IPR012677, IPR002075	Ras_GTPase_bind_prot, RBD_domain_sf, G3BP2, NTF2-like_dom_sf, Nuclear_transport_factor_2_euk, Nucleotide-bd_a/b_plait_sf, NTF2	FALSE	FALSE
4			G3BP2	ENSG00000138757	ENST00000678062	ENSE00001974245	75724276	75724548	1	-1	-1						IPR039539, IPR035979, IPR034377, IPR034376, IPR032710, IPR018222, IPR012677, IPR002075	Ras_GTPase_bind_prot, RBD_domain_sf, G3BP2, G3BP2_RRM, NTF2-like_dom_sf, Nuclear_transport_factor_2_euk, Nucleotide-bd_a/b_plait_sf, NTF2	FALSE	FALSE
4			G3BP2	ENSG00000138757	ENST00000678100	ENSE00003907183	75724276	75724485	1	-1	-1						IPR039539, IPR035979, IPR034377, IPR034376, IPR032710, IPR018222, IPR012677, IPR002075	Ras_GTPase_bind_prot, RBD_domain_sf, G3BP2, G3BP2_RRM, NTF2-like_dom_sf, Nuclear_transport_factor_2_euk, Nucleotide-bd_a/b_plait_sf, NTF2	FALSE	FALSE
4			G3BP2	ENSG00000138757	ENST00000678122	ENSE00003907351	75724276	75724475	1	-1	-1						IPR039539, IPR035979, IPR034377, IPR032710, IPR018222, IPR012677, IPR002075	Ras_GTPase_bind_prot, RBD_domain_sf, G3BP2, NTF2-like_dom_sf, Nuclear_transport_factor_2_euk, Nucleotide-bd_a/b_plait_sf, NTF2	FALSE	FALSE
4			G3BP2	ENSG00000138757	ENST00000678123	ENSE00002059206	75672813	75672953	1	-1	-1						IPR039539, IPR035979, IPR034377, IPR034376, IPR032710, IPR018222, IPR012677, IPR002075	Ras_GTPase_bind_prot, RBD_domain_sf, G3BP2, G3BP2_RRM, NTF2-like_dom_sf, Nuclear_transport_factor_2_euk, Nucleotide-bd_a/b_plait_sf, NTF2	FALSE	FALSE
4			G3BP2	ENSG00000138757	ENST00000678244	ENSE00003904730	75673208	75673466	1	-1	-1						IPR039539, IPR035979, IPR034377, IPR032710, IPR018222, IPR012677, IPR002075	Ras_GTPase_bind_prot, RBD_domain_sf, G3BP2, NTF2-like_dom_sf, Nuclear_transport_factor_2_euk, Nucleotide-bd_a/b_plait_sf, NTF2	FALSE	FALSE
4			G3BP2	ENSG00000138757	ENST00000678265	ENSE00003908022	75672944	75673040	1	-1	-1						IPR039539, IPR035979, IPR034377, IPR034376, IPR032710, IPR018222, IPR012677, IPR002075	Ras_GTPase_bind_prot, RBD_domain_sf, G3BP2, G3BP2_RRM, NTF2-like_dom_sf, Nuclear_transport_factor_2_euk, Nucleotide-bd_a/b_plait_sf, NTF2	FALSE	FALSE
4			G3BP2	ENSG00000138757	ENST00000678273	ENSE00003907268	75673208	75673415	1	-1	-1				TRUE		IPR039539, IPR035979, IPR034377, IPR032710, IPR018222, IPR012677, IPR002075	Ras_GTPase_bind_prot, RBD_domain_sf, G3BP2, NTF2-like_dom_sf, Nuclear_transport_factor_2_euk, Nucleotide-bd_a/b_plait_sf, NTF2	FALSE	FALSE
4			G3BP2	ENSG00000138757	ENST00000678273	ENSE00003906852	75662690	75662841	2	-1	-1						IPR039539, IPR035979, IPR034377, IPR032710, IPR018222, IPR012677, IPR002075	Ras_GTPase_bind_prot, RBD_domain_sf, G3BP2, NTF2-like_dom_sf, Nuclear_transport_factor_2_euk, Nucleotide-bd_a/b_plait_sf, NTF2	FALSE	FALSE
4			G3BP2	ENSG00000138757	ENST00000678329	ENSE00002025479	75673208	75673387	1	-1	-1						IPR039539, IPR035979, IPR034377, IPR032710, IPR018222, IPR012677, IPR002075	Ras_GTPase_bind_prot, RBD_domain_sf, G3BP2, NTF2-like_dom_sf, Nuclear_transport_factor_2_euk, Nucleotide-bd_a/b_plait_sf, NTF2	FALSE	FALSE
4			G3BP2	ENSG00000138757	ENST00000678552	ENSE00003908576	75673019	75673205	1	-1	-1						IPR039539, IPR035979, IPR034377, IPR032710, IPR018222, IPR012677, IPR002075	Ras_GTPase_bind_prot, RBD_domain_sf, G3BP2, NTF2-like_dom_sf, Nuclear_transport_factor_2_euk, Nucleotide-bd_a/b_plait_sf, NTF2	FALSE	FALSE
4			G3BP2	ENSG00000138757	ENST00000678798	ENSE00003906459	75694793	75694929	3	-1	-1						IPR039539, IPR035979, IPR034377, IPR034376, IPR032710, IPR018222, IPR012677, IPR002075	Ras_GTPase_bind_prot, RBD_domain_sf, G3BP2, G3BP2_RRM, NTF2-like_dom_sf, Nuclear_transport_factor_2_euk, Nucleotide-bd_a/b_plait_sf, NTF2	FALSE	FALSE
4			G3BP2	ENSG00000138757	ENST00000678971	ENSE00003907861	75724276	75724456	1	-1	-1						IPR039539, IPR035979, IPR034377, IPR034376, IPR032710, IPR018222, IPR012677, IPR002075	Ras_GTPase_bind_prot, RBD_domain_sf, G3BP2, G3BP2_RRM, NTF2-like_dom_sf, Nuclear_transport_factor_2_euk, Nucleotide-bd_a/b_plait_sf, NTF2	FALSE	FALSE
4			G3BP2	ENSG00000138757	ENST00000679281	ENSE00002042996	75724276	75724438	1	-1	-1				TRUE		IPR039539, IPR035979, IPR034377, IPR032710, IPR018222, IPR012677, IPR002075	Ras_GTPase_bind_prot, RBD_domain_sf, G3BP2, NTF2-like_dom_sf, Nuclear_transport_factor_2_euk, Nucleotide-bd_a/b_plait_sf, NTF2	FALSE	FALSE
4			G3BP2	ENSG00000138757	ENST00000679281	ENSE00003908888	75720877	75720969	2	-1	-1						IPR039539, IPR035979, IPR034377, IPR032710, IPR018222, IPR012677, IPR002075	Ras_GTPase_bind_prot, RBD_domain_sf, G3BP2, NTF2-like_dom_sf, Nuclear_transport_factor_2_euk, Nucleotide-bd_a/b_plait_sf, NTF2	FALSE	FALSE
4	76949904	76949930	SEPTIN11	ENSG00000138758	ENST00000264893	ENSE00002079778	76949752	76949930	1	-1	0						IPR030379, IPR027417	G_SEPTIN_dom, P-loop_NTPase	FALSE	FALSE
4	76996425	76996539	SEPTIN11	ENSG00000138758	ENST00000264893	ENSE00003599220	76996425	76996539	2	0	1						IPR030379, IPR027417	G_SEPTIN_dom, P-loop_NTPase	FALSE	FALSE
4	77005601	77005796	SEPTIN11	ENSG00000138758	ENST00000264893	ENSE00003533620	77005601	77005796	3	1	2						IPR030379, IPR027417	G_SEPTIN_dom, P-loop_NTPase	FALSE	FALSE
4	77011735	77011921	SEPTIN11	ENSG00000138758	ENST00000264893	ENSE00003690594	77011735	77011921	4	2	0						IPR030379, IPR027417	G_SEPTIN_dom, P-loop_NTPase	FALSE	FALSE
4	77014856	77015017	SEPTIN11	ENSG00000138758	ENST00000264893	ENSE00003620419	77014856	77015017	5	0	0	TRUE					IPR030379, IPR027417	G_SEPTIN_dom, P-loop_NTPase	FALSE	FALSE
4	77019165	77019261	SEPTIN11	ENSG00000138758	ENST00000264893	ENSE00003479310	77019165	77019261	6	0	1						IPR030379, IPR027417	G_SEPTIN_dom, P-loop_NTPase	FALSE	FALSE
4	77020502	77020670	SEPTIN11	ENSG00000138758	ENST00000264893	ENSE00001276655	77020502	77020670	7	1	2						IPR030379, IPR027417	G_SEPTIN_dom, P-loop_NTPase	FALSE	FALSE
4	77028629	77028761	SEPTIN11	ENSG00000138758	ENST00000264893	ENSE00003490476	77028629	77028761	8	2	0						IPR030379, IPR027417	G_SEPTIN_dom, P-loop_NTPase	FALSE	FALSE
4	77030783	77030970	SEPTIN11	ENSG00000138758	ENST00000264893	ENSE00003475950	77030783	77030970	9	0	2						IPR030379, IPR027417	G_SEPTIN_dom, P-loop_NTPase	FALSE	FALSE
4	77034497	77034512	SEPTIN11	ENSG00000138758	ENST00000264893	ENSE00001140709	77034497	77038615	10	2	-1						IPR030379, IPR027417	G_SEPTIN_dom, P-loop_NTPase	FALSE	FALSE
4	76949904	76949930	SEPTIN11	ENSG00000138758	ENST00000502584	ENSE00001276691	76949751	76949930	1	-1	0						IPR030379, IPR027417	G_SEPTIN_dom, P-loop_NTPase	FALSE	FALSE
4	77030783	77030974	SEPTIN11	ENSG00000138758	ENST00000502584	ENSE00002078490	77030783	77032158	9	0	-1						IPR030379, IPR027417	G_SEPTIN_dom, P-loop_NTPase	FALSE	FALSE
4			SEPTIN11	ENSG00000138758	ENST00000504637	ENSE00002072378	76949862	76949930	1	-1	-1				TRUE		IPR030379	G_SEPTIN_dom	FALSE	FALSE
4	76995882	76995938	SEPTIN11	ENSG00000138758	ENST00000504637	ENSE00002056879	76995781	76995938	2	-1	0						IPR030379, IPR027417	G_SEPTIN_dom, P-loop_NTPase	FALSE	FALSE
4	77011735	77011744	SEPTIN11	ENSG00000138758	ENST00000504637	ENSE00002448748	77011735	77011744	5	2	0						IPR030379	G_SEPTIN_dom	FALSE	FALSE
4	76949904	76949930	SEPTIN11	ENSG00000138758	ENST00000505788	ENSE00002035965	76949809	76949930	1	-1	0						IPR030379, IPR027417	G_SEPTIN_dom, P-loop_NTPase	FALSE	FALSE
4	77036770	77036794	SEPTIN11	ENSG00000138758	ENST00000505788	ENSE00002064794	77036770	77036837	10	2	-1						IPR030379, IPR027417	G_SEPTIN_dom, P-loop_NTPase	FALSE	FALSE
4			SEPTIN11	ENSG00000138758	ENST00000505788	ENSE00002084700	77039743	77040384	11	-1	-1						IPR030379, IPR027417	G_SEPTIN_dom, P-loop_NTPase	FALSE	FALSE
4	77020532	77020670	SEPTIN11	ENSG00000138758	ENST00000506731	ENSE00002060978	77020532	77020670	1	1	2
4	77036773	77036794	SEPTIN11	ENSG00000138758	ENST00000506731	ENSE00002080117	77036773	77036837	4	2	-1
4			SEPTIN11	ENSG00000138758	ENST00000506731	ENSE00002024835	77039073	77039206	5	-1	-1
4			SEPTIN11	ENSG00000138758	ENST00000510515	ENSE00002042477	76949837	76949930	1	-1	-1				TRUE		IPR030379, IPR027417	G_SEPTIN_dom, P-loop_NTPase	FALSE	FALSE
4			SEPTIN11	ENSG00000138758	ENST00000510515	ENSE00002087570	76987809	76987870	2	-1	-1						IPR030379, IPR027417	G_SEPTIN_dom, P-loop_NTPase	FALSE	FALSE
4	77034497	77034512	SEPTIN11	ENSG00000138758	ENST00000510515	ENSE00002044465	77034497	77034821	12	2	-1						IPR030379, IPR027417	G_SEPTIN_dom, P-loop_NTPase	FALSE	FALSE
4			SEPTIN11	ENSG00000138758	ENST00000510641	ENSE00002052178	76949766	76949930	1	-1	-1				TRUE		IPR030379, IPR027417	G_SEPTIN_dom, P-loop_NTPase	FALSE	FALSE
4			SEPTIN11	ENSG00000138758	ENST00000510641	ENSE00002082990	76972390	76972590	2	-1	-1				TRUE		IPR030379, IPR027417	G_SEPTIN_dom, P-loop_NTPase	FALSE	FALSE
4			SEPTIN11	ENSG00000138758	ENST00000510641	ENSE00002020625	76973010	76973070	3	-1	-1				TRUE		IPR030379, IPR027417	G_SEPTIN_dom, P-loop_NTPase	FALSE	FALSE
4	76974805	76974807	SEPTIN11	ENSG00000138758	ENST00000510641	ENSE00002065540	76974478	76974807	4	-1	0						IPR030379, IPR027417	G_SEPTIN_dom, P-loop_NTPase	FALSE	FALSE
4	77030783	77030836	SEPTIN11	ENSG00000138758	ENST00000510641	ENSE00002046395	77030783	77030836	12	0	0						IPR030379, IPR027417	G_SEPTIN_dom, P-loop_NTPase	FALSE	FALSE
4			SEPTIN11	ENSG00000138758	ENST00000512778	ENSE00002058197	76985024	76985123	1	-1	-1						IPR030379	G_SEPTIN_dom	FALSE	FALSE
4	77011735	77011775	SEPTIN11	ENSG00000138758	ENST00000512778	ENSE00002020956	77011735	77011775	5	2	1						IPR030379	G_SEPTIN_dom	FALSE	FALSE
4	78058010	78058085	FRAS1	ENSG00000138759	ENST00000325942	ENSE00001331147	78057570	78058085	1	-1	1						IPR039005, IPR009030, IPR006212, IPR001007	CSPG_rpt, Growth_fac_rcpt_cys_sf, Furin_repeat, VWF_dom	FALSE	FALSE
4	78065985	78066016	FRAS1	ENSG00000138759	ENST00000325942	ENSE00001331143	78065985	78066016	2	1	0						IPR039005, IPR009030, IPR006212, IPR001007	CSPG_rpt, Growth_fac_rcpt_cys_sf, Furin_repeat, VWF_dom	FALSE	FALSE
4	78237510	78237617	FRAS1	ENSG00000138759	ENST00000325942	ENSE00001331141	78237510	78237617	3	0	0	TRUE					IPR039005, IPR009030, IPR006212, IPR001007	CSPG_rpt, Growth_fac_rcpt_cys_sf, Furin_repeat, VWF_dom	FALSE	FALSE
4	78245233	78245325	FRAS1	ENSG00000138759	ENST00000325942	ENSE00001331139	78245233	78245325	4	0	0	TRUE					IPR039005, IPR009030, IPR006212, IPR001007	CSPG_rpt, Growth_fac_rcpt_cys_sf, Furin_repeat, VWF_dom	FALSE	FALSE
4	78252392	78252551	FRAS1	ENSG00000138759	ENST00000325942	ENSE00001331138	78252392	78252551	5	0	1						IPR039005, IPR009030, IPR006212, IPR001007	CSPG_rpt, Growth_fac_rcpt_cys_sf, Furin_repeat, VWF_dom	FALSE	FALSE
4	78255242	78255375	FRAS1	ENSG00000138759	ENST00000325942	ENSE00001331136	78255242	78255375	6	1	0						IPR039005, IPR009030, IPR006212, IPR001007	CSPG_rpt, Growth_fac_rcpt_cys_sf, Furin_repeat, VWF_dom	FALSE	FALSE
4	78265025	78265108	FRAS1	ENSG00000138759	ENST00000325942	ENSE00001358552	78265025	78265108	7	0	0	TRUE					IPR039005, IPR009030, IPR006212, IPR001007	CSPG_rpt, Growth_fac_rcpt_cys_sf, Furin_repeat, VWF_dom	FALSE	FALSE
4	78266834	78266935	FRAS1	ENSG00000138759	ENST00000325942	ENSE00001358550	78266834	78266935	8	0	0	TRUE					IPR039005, IPR009030, IPR006212, IPR001007	CSPG_rpt, Growth_fac_rcpt_cys_sf, Furin_repeat, VWF_dom	FALSE	FALSE
4	78267241	78267432	FRAS1	ENSG00000138759	ENST00000325942	ENSE00001358548	78267241	78267432	9	0	0	TRUE					IPR039005, IPR009030, IPR006212, IPR001007	CSPG_rpt, Growth_fac_rcpt_cys_sf, Furin_repeat, VWF_dom	FALSE	FALSE
4	78278655	78278744	FRAS1	ENSG00000138759	ENST00000325942	ENSE00001192718	78278655	78278744	10	0	0	TRUE					IPR039005, IPR009030, IPR006212, IPR001007	CSPG_rpt, Growth_fac_rcpt_cys_sf, Furin_repeat, VWF_dom	FALSE	FALSE
4	78281398	78281433	FRAS1	ENSG00000138759	ENST00000325942	ENSE00001192713	78281398	78281433	11	0	0	TRUE					IPR039005, IPR009030, IPR006212, IPR001007	CSPG_rpt, Growth_fac_rcpt_cys_sf, Furin_repeat, VWF_dom	FALSE	FALSE
4	78282820	78282967	FRAS1	ENSG00000138759	ENST00000325942	ENSE00001192709	78282820	78282967	12	0	1						IPR039005, IPR009030, IPR006212, IPR001007	CSPG_rpt, Growth_fac_rcpt_cys_sf, Furin_repeat, VWF_dom	FALSE	FALSE
4	78284405	78284548	FRAS1	ENSG00000138759	ENST00000325942	ENSE00001272790	78284405	78284548	13	1	1		TRUE				IPR039005, IPR009030, IPR006212, IPR001007	CSPG_rpt, Growth_fac_rcpt_cys_sf, Furin_repeat, VWF_dom	FALSE	FALSE
4	78286405	78286539	FRAS1	ENSG00000138759	ENST00000325942	ENSE00001272785	78286405	78286539	14	1	1		TRUE				IPR039005, IPR009030, IPR006212, IPR001007	CSPG_rpt, Growth_fac_rcpt_cys_sf, Furin_repeat, VWF_dom	FALSE	FALSE
4	78308066	78308209	FRAS1	ENSG00000138759	ENST00000325942	ENSE00001291584	78308066	78308209	15	1	1		TRUE				IPR039005, IPR009030, IPR006212, IPR001007	CSPG_rpt, Growth_fac_rcpt_cys_sf, Furin_repeat, VWF_dom	FALSE	FALSE
4	78315594	78315734	FRAS1	ENSG00000138759	ENST00000325942	ENSE00001140384	78315594	78315734	16	1	1		TRUE				IPR039005, IPR009030, IPR006212, IPR001007	CSPG_rpt, Growth_fac_rcpt_cys_sf, Furin_repeat, VWF_dom	FALSE	FALSE
4	78317368	78317508	FRAS1	ENSG00000138759	ENST00000325942	ENSE00001316805	78317368	78317508	17	1	1		TRUE				IPR039005, IPR009030, IPR006212, IPR001007	CSPG_rpt, Growth_fac_rcpt_cys_sf, Furin_repeat, VWF_dom	FALSE	FALSE
4	78318810	78318986	FRAS1	ENSG00000138759	ENST00000325942	ENSE00001294973	78318810	78318986	18	1	1		TRUE				IPR039005, IPR009030, IPR006212, IPR001007	CSPG_rpt, Growth_fac_rcpt_cys_sf, Furin_repeat, VWF_dom	FALSE	FALSE
4	78333272	78333412	FRAS1	ENSG00000138759	ENST00000325942	ENSE00001318359	78333272	78333412	19	1	1		TRUE				IPR039005, IPR009030, IPR006212, IPR001007	CSPG_rpt, Growth_fac_rcpt_cys_sf, Furin_repeat, VWF_dom	FALSE	FALSE
4	78337674	78337817	FRAS1	ENSG00000138759	ENST00000325942	ENSE00001272623	78337674	78337817	20	1	1		TRUE				IPR039005, IPR009030, IPR006212, IPR001007	CSPG_rpt, Growth_fac_rcpt_cys_sf, Furin_repeat, VWF_dom	FALSE	FALSE
4	78363513	78363665	FRAS1	ENSG00000138759	ENST00000325942	ENSE00001331076	78363513	78363665	21	1	1		TRUE				IPR039005, IPR009030, IPR006212, IPR001007	CSPG_rpt, Growth_fac_rcpt_cys_sf, Furin_repeat, VWF_dom	FALSE	FALSE
4	78363908	78364054	FRAS1	ENSG00000138759	ENST00000325942	ENSE00001331074	78363908	78364054	22	1	1		TRUE				IPR039005, IPR009030, IPR006212, IPR001007	CSPG_rpt, Growth_fac_rcpt_cys_sf, Furin_repeat, VWF_dom	FALSE	FALSE
4	78369838	78369984	FRAS1	ENSG00000138759	ENST00000325942	ENSE00001331070	78369838	78369984	23	1	1		TRUE				IPR039005, IPR009030, IPR006212, IPR001007	CSPG_rpt, Growth_fac_rcpt_cys_sf, Furin_repeat, VWF_dom	FALSE	FALSE
4	78372718	78372858	FRAS1	ENSG00000138759	ENST00000325942	ENSE00001272563	78372718	78372858	24	1	1		TRUE				IPR039005, IPR009030, IPR006212, IPR001007	CSPG_rpt, Growth_fac_rcpt_cys_sf, Furin_repeat, VWF_dom	FALSE	FALSE
4	78374111	78374251	FRAS1	ENSG00000138759	ENST00000325942	ENSE00001077992	78374111	78374251	25	1	1		TRUE				IPR039005, IPR009030, IPR006212, IPR001007	CSPG_rpt, Growth_fac_rcpt_cys_sf, Furin_repeat, VWF_dom	FALSE	FALSE
4	78375739	78375879	FRAS1	ENSG00000138759	ENST00000325942	ENSE00001331064	78375739	78375879	26	1	1		TRUE				IPR039005, IPR009030, IPR006212, IPR001007	CSPG_rpt, Growth_fac_rcpt_cys_sf, Furin_repeat, VWF_dom	FALSE	FALSE
4	78379726	78379996	FRAS1	ENSG00000138759	ENST00000325942	ENSE00001331062	78379726	78379996	27	1	2						IPR039005, IPR009030, IPR006212, IPR001007	CSPG_rpt, Growth_fac_rcpt_cys_sf, Furin_repeat, VWF_dom	FALSE	FALSE
4	78384059	78384143	FRAS1	ENSG00000138759	ENST00000325942	ENSE00001331060	78384059	78384143	28	2	0						IPR039005, IPR009030, IPR006212, IPR001007	CSPG_rpt, Growth_fac_rcpt_cys_sf, Furin_repeat, VWF_dom	FALSE	FALSE
4	78387375	78387701	FRAS1	ENSG00000138759	ENST00000325942	ENSE00001331058	78387375	78387701	29	0	0	TRUE					IPR039005, IPR009030, IPR006212, IPR001007	CSPG_rpt, Growth_fac_rcpt_cys_sf, Furin_repeat, VWF_dom	FALSE	FALSE
4	78400734	78400887	FRAS1	ENSG00000138759	ENST00000325942	ENSE00001331056	78400734	78400887	30	0	1						IPR039005, IPR009030, IPR006212, IPR001007	CSPG_rpt, Growth_fac_rcpt_cys_sf, Furin_repeat, VWF_dom	FALSE	FALSE
4	78407663	78407841	FRAS1	ENSG00000138759	ENST00000325942	ENSE00001331055	78407663	78407841	31	1	0						IPR039005, IPR009030, IPR006212, IPR001007	CSPG_rpt, Growth_fac_rcpt_cys_sf, Furin_repeat, VWF_dom	FALSE	FALSE
4	78412969	78413085	FRAS1	ENSG00000138759	ENST00000325942	ENSE00001331053	78412969	78413085	32	0	0	TRUE					IPR039005, IPR009030, IPR006212, IPR001007	CSPG_rpt, Growth_fac_rcpt_cys_sf, Furin_repeat, VWF_dom	FALSE	FALSE
4	78418949	78419063	FRAS1	ENSG00000138759	ENST00000325942	ENSE00001272503	78418949	78419063	33	0	1						IPR039005, IPR009030, IPR006212, IPR001007	CSPG_rpt, Growth_fac_rcpt_cys_sf, Furin_repeat, VWF_dom	FALSE	FALSE
4	78421863	78422000	FRAS1	ENSG00000138759	ENST00000325942	ENSE00001331051	78421863	78422000	34	1	1		TRUE				IPR039005, IPR009030, IPR006212, IPR001007	CSPG_rpt, Growth_fac_rcpt_cys_sf, Furin_repeat, VWF_dom	FALSE	FALSE
4	78424388	78424420	FRAS1	ENSG00000138759	ENST00000325942	ENSE00002448931	78424388	78424420	35	1	1		TRUE				IPR039005, IPR009030, IPR006212, IPR001007	CSPG_rpt, Growth_fac_rcpt_cys_sf, Furin_repeat, VWF_dom	FALSE	FALSE
4	78429095	78429226	FRAS1	ENSG00000138759	ENST00000325942	ENSE00002509738	78429095	78429226	36	1	1		TRUE				IPR039005, IPR009030, IPR006212, IPR001007	CSPG_rpt, Growth_fac_rcpt_cys_sf, Furin_repeat, VWF_dom	FALSE	FALSE
4	78430292	78430417	FRAS1	ENSG00000138759	ENST00000325942	ENSE00001358355	78430292	78430417	37	1	1		TRUE				IPR039005, IPR009030, IPR006212, IPR001007	CSPG_rpt, Growth_fac_rcpt_cys_sf, Furin_repeat, VWF_dom	FALSE	FALSE
4	78432357	78432604	FRAS1	ENSG00000138759	ENST00000325942	ENSE00001358351	78432357	78432604	38	1	0						IPR039005, IPR009030, IPR006212, IPR001007	CSPG_rpt, Growth_fac_rcpt_cys_sf, Furin_repeat, VWF_dom	FALSE	FALSE
4	78438570	78438718	FRAS1	ENSG00000138759	ENST00000325942	ENSE00001025457	78438570	78438718	39	0	2						IPR039005, IPR009030, IPR006212, IPR001007	CSPG_rpt, Growth_fac_rcpt_cys_sf, Furin_repeat, VWF_dom	FALSE	FALSE
4	78438902	78439064	FRAS1	ENSG00000138759	ENST00000325942	ENSE00001025467	78438902	78439064	40	2	0						IPR039005, IPR009030, IPR006212, IPR001007	CSPG_rpt, Growth_fac_rcpt_cys_sf, Furin_repeat, VWF_dom	FALSE	FALSE
4	78441162	78441297	FRAS1	ENSG00000138759	ENST00000325942	ENSE00001025452	78441162	78441297	41	0	1						IPR039005, IPR009030, IPR006212, IPR001007	CSPG_rpt, Growth_fac_rcpt_cys_sf, Furin_repeat, VWF_dom	FALSE	FALSE
4	78445522	78445787	FRAS1	ENSG00000138759	ENST00000325942	ENSE00001628644	78445522	78446558	42	1	-1						IPR039005, IPR009030, IPR006212, IPR001007	CSPG_rpt, Growth_fac_rcpt_cys_sf, Furin_repeat, VWF_dom	FALSE	FALSE
4	78245231	78245325	FRAS1	ENSG00000138759	ENST00000502446	ENSE00002032308	78245231	78245325	1	1	0						IPR009030, IPR006212	Growth_fac_rcpt_cys_sf, Furin_repeat	FALSE	FALSE
4	78319360	78319436	FRAS1	ENSG00000138759	ENST00000502446	ENSE00002064978	78319360	78319653	16	1	-1						IPR009030, IPR006212	Growth_fac_rcpt_cys_sf, Furin_repeat	FALSE	FALSE
4	78255246	78255375	FRAS1	ENSG00000138759	ENST00000508900	ENSE00002076282	78255246	78255375	1	2	0						IPR009030, IPR006212	Growth_fac_rcpt_cys_sf, Furin_repeat	FALSE	FALSE
4	78337674	78337825	FRAS1	ENSG00000138759	ENST00000508900	ENSE00002087475	78337674	78338037	15	1	-1						IPR009030, IPR006212	Growth_fac_rcpt_cys_sf, Furin_repeat	FALSE	FALSE
4	78058010	78058085	FRAS1	ENSG00000138759	ENST00000512123	ENSE00003848192	78057323	78058085	1	-1	1						IPR039005, IPR038081, IPR009030, IPR006212, IPR003644, IPR001007	CSPG_rpt, CalX-like_sf, Growth_fac_rcpt_cys_sf, Furin_repeat, Calx_beta, VWF_dom	FALSE	FALSE
4	78445522	78445712	FRAS1	ENSG00000138759	ENST00000512123	ENSE00001025461	78445522	78445712	42	1	0						IPR039005, IPR038081, IPR009030, IPR006212, IPR003644, IPR001007	CSPG_rpt, CalX-like_sf, Growth_fac_rcpt_cys_sf, Furin_repeat, Calx_beta, VWF_dom	FALSE	FALSE
4	78446727	78446880	FRAS1	ENSG00000138759	ENST00000512123	ENSE00001331043	78446727	78446880	43	0	1						IPR039005, IPR038081, IPR009030, IPR006212, IPR003644, IPR001007	CSPG_rpt, CalX-like_sf, Growth_fac_rcpt_cys_sf, Furin_repeat, Calx_beta, VWF_dom	FALSE	FALSE
4	78448053	78448316	FRAS1	ENSG00000138759	ENST00000512123	ENSE00001331042	78448053	78448316	44	1	1		TRUE				IPR039005, IPR038081, IPR009030, IPR006212, IPR003644, IPR001007	CSPG_rpt, CalX-like_sf, Growth_fac_rcpt_cys_sf, Furin_repeat, Calx_beta, VWF_dom	FALSE	FALSE
4	78450151	78450339	FRAS1	ENSG00000138759	ENST00000512123	ENSE00001331039	78450151	78450339	45	1	1		TRUE				IPR039005, IPR038081, IPR009030, IPR006212, IPR003644, IPR001007	CSPG_rpt, CalX-like_sf, Growth_fac_rcpt_cys_sf, Furin_repeat, Calx_beta, VWF_dom	FALSE	FALSE
4	78451772	78451891	FRAS1	ENSG00000138759	ENST00000512123	ENSE00001331038	78451772	78451891	46	1	1		TRUE				IPR039005, IPR038081, IPR009030, IPR006212, IPR003644, IPR001007	CSPG_rpt, CalX-like_sf, Growth_fac_rcpt_cys_sf, Furin_repeat, Calx_beta, VWF_dom	FALSE	FALSE
4	78452175	78452354	FRAS1	ENSG00000138759	ENST00000512123	ENSE00001331037	78452175	78452354	47	1	1		TRUE				IPR039005, IPR038081, IPR009030, IPR006212, IPR003644, IPR001007	CSPG_rpt, CalX-like_sf, Growth_fac_rcpt_cys_sf, Furin_repeat, Calx_beta, VWF_dom	FALSE	FALSE
4	78464021	78464145	FRAS1	ENSG00000138759	ENST00000512123	ENSE00001331036	78464021	78464145	48	1	0						IPR039005, IPR038081, IPR009030, IPR006212, IPR003644, IPR001007	CSPG_rpt, CalX-like_sf, Growth_fac_rcpt_cys_sf, Furin_repeat, Calx_beta, VWF_dom	FALSE	FALSE
4	78464443	78464583	FRAS1	ENSG00000138759	ENST00000512123	ENSE00001331035	78464443	78464583	49	0	0	TRUE					IPR039005, IPR038081, IPR009030, IPR006212, IPR003644, IPR001007	CSPG_rpt, CalX-like_sf, Growth_fac_rcpt_cys_sf, Furin_repeat, Calx_beta, VWF_dom	FALSE	FALSE
4	78466208	78466435	FRAS1	ENSG00000138759	ENST00000512123	ENSE00001331033	78466208	78466435	50	0	0	TRUE					IPR039005, IPR038081, IPR009030, IPR006212, IPR003644, IPR001007	CSPG_rpt, CalX-like_sf, Growth_fac_rcpt_cys_sf, Furin_repeat, Calx_beta, VWF_dom	FALSE	FALSE
4	78469978	78470091	FRAS1	ENSG00000138759	ENST00000512123	ENSE00001331031	78469978	78470091	51	0	0	TRUE					IPR039005, IPR038081, IPR009030, IPR006212, IPR003644, IPR001007	CSPG_rpt, CalX-like_sf, Growth_fac_rcpt_cys_sf, Furin_repeat, Calx_beta, VWF_dom	FALSE	FALSE
4	78472180	78472330	FRAS1	ENSG00000138759	ENST00000512123	ENSE00001331029	78472180	78472330	52	0	1						IPR039005, IPR038081, IPR009030, IPR006212, IPR003644, IPR001007	CSPG_rpt, CalX-like_sf, Growth_fac_rcpt_cys_sf, Furin_repeat, Calx_beta, VWF_dom	FALSE	FALSE
4	78473438	78473597	FRAS1	ENSG00000138759	ENST00000512123	ENSE00001331028	78473438	78473597	53	1	2						IPR039005, IPR038081, IPR009030, IPR006212, IPR003644, IPR001007	CSPG_rpt, CalX-like_sf, Growth_fac_rcpt_cys_sf, Furin_repeat, Calx_beta, VWF_dom	FALSE	FALSE
4	78475438	78475606	FRAS1	ENSG00000138759	ENST00000512123	ENSE00001140282	78475438	78475606	54	2	0						IPR039005, IPR038081, IPR009030, IPR006212, IPR003644, IPR001007	CSPG_rpt, CalX-like_sf, Growth_fac_rcpt_cys_sf, Furin_repeat, Calx_beta, VWF_dom	FALSE	FALSE
4	78477815	78478061	FRAS1	ENSG00000138759	ENST00000512123	ENSE00001268187	78477815	78478061	55	0	1						IPR039005, IPR038081, IPR009030, IPR006212, IPR003644, IPR001007	CSPG_rpt, CalX-like_sf, Growth_fac_rcpt_cys_sf, Furin_repeat, Calx_beta, VWF_dom	FALSE	FALSE
4	78479374	78479718	FRAS1	ENSG00000138759	ENST00000512123	ENSE00001340953	78479374	78479718	56	1	1		TRUE				IPR039005, IPR038081, IPR009030, IPR006212, IPR003644, IPR001007	CSPG_rpt, CalX-like_sf, Growth_fac_rcpt_cys_sf, Furin_repeat, Calx_beta, VWF_dom	FALSE	FALSE
4	78481804	78481964	FRAS1	ENSG00000138759	ENST00000512123	ENSE00001331026	78481804	78481964	57	1	0						IPR039005, IPR038081, IPR009030, IPR006212, IPR003644, IPR001007	CSPG_rpt, CalX-like_sf, Growth_fac_rcpt_cys_sf, Furin_repeat, Calx_beta, VWF_dom	FALSE	FALSE
4	78482388	78482535	FRAS1	ENSG00000138759	ENST00000512123	ENSE00001331025	78482388	78482535	58	0	1						IPR039005, IPR038081, IPR009030, IPR006212, IPR003644, IPR001007	CSPG_rpt, CalX-like_sf, Growth_fac_rcpt_cys_sf, Furin_repeat, Calx_beta, VWF_dom	FALSE	FALSE
4	78488875	78489080	FRAS1	ENSG00000138759	ENST00000512123	ENSE00001331024	78488875	78489080	59	1	0						IPR039005, IPR038081, IPR009030, IPR006212, IPR003644, IPR001007	CSPG_rpt, CalX-like_sf, Growth_fac_rcpt_cys_sf, Furin_repeat, Calx_beta, VWF_dom	FALSE	FALSE
4	78496805	78496961	FRAS1	ENSG00000138759	ENST00000512123	ENSE00001268079	78496805	78496961	60	0	1						IPR039005, IPR038081, IPR009030, IPR006212, IPR003644, IPR001007	CSPG_rpt, CalX-like_sf, Growth_fac_rcpt_cys_sf, Furin_repeat, Calx_beta, VWF_dom	FALSE	FALSE
4	78499721	78499921	FRAS1	ENSG00000138759	ENST00000512123	ENSE00001268131	78499721	78499921	61	1	1		TRUE				IPR039005, IPR038081, IPR009030, IPR006212, IPR003644, IPR001007	CSPG_rpt, CalX-like_sf, Growth_fac_rcpt_cys_sf, Furin_repeat, Calx_beta, VWF_dom	FALSE	FALSE
4	78507421	78507608	FRAS1	ENSG00000138759	ENST00000512123	ENSE00001268062	78507421	78507608	62	1	0						IPR039005, IPR038081, IPR009030, IPR006212, IPR003644, IPR001007	CSPG_rpt, CalX-like_sf, Growth_fac_rcpt_cys_sf, Furin_repeat, Calx_beta, VWF_dom	FALSE	FALSE
4	78508731	78509006	FRAS1	ENSG00000138759	ENST00000512123	ENSE00001268114	78508731	78509006	63	0	0	TRUE					IPR039005, IPR038081, IPR009030, IPR006212, IPR003644, IPR001007	CSPG_rpt, CalX-like_sf, Growth_fac_rcpt_cys_sf, Furin_repeat, Calx_beta, VWF_dom	FALSE	FALSE
4	78511274	78511506	FRAS1	ENSG00000138759	ENST00000512123	ENSE00001268179	78511274	78511506	64	0	2						IPR039005, IPR038081, IPR009030, IPR006212, IPR003644, IPR001007	CSPG_rpt, CalX-like_sf, Growth_fac_rcpt_cys_sf, Furin_repeat, Calx_beta, VWF_dom	FALSE	FALSE
4	78513392	78513552	FRAS1	ENSG00000138759	ENST00000512123	ENSE00000725936	78513392	78513552	65	2	1						IPR039005, IPR038081, IPR009030, IPR006212, IPR003644, IPR001007	CSPG_rpt, CalX-like_sf, Growth_fac_rcpt_cys_sf, Furin_repeat, Calx_beta, VWF_dom	FALSE	FALSE
4	78515799	78516013	FRAS1	ENSG00000138759	ENST00000512123	ENSE00000935647	78515799	78516013	66	1	0						IPR039005, IPR038081, IPR009030, IPR006212, IPR003644, IPR001007	CSPG_rpt, CalX-like_sf, Growth_fac_rcpt_cys_sf, Furin_repeat, Calx_beta, VWF_dom	FALSE	FALSE
4	78519331	78519481	FRAS1	ENSG00000138759	ENST00000512123	ENSE00000725901	78519331	78519481	67	0	1						IPR039005, IPR038081, IPR009030, IPR006212, IPR003644, IPR001007	CSPG_rpt, CalX-like_sf, Growth_fac_rcpt_cys_sf, Furin_repeat, Calx_beta, VWF_dom	FALSE	FALSE
4	78521523	78521630	FRAS1	ENSG00000138759	ENST00000512123	ENSE00000725911	78521523	78521630	68	1	1		TRUE				IPR039005, IPR038081, IPR009030, IPR006212, IPR003644, IPR001007	CSPG_rpt, CalX-like_sf, Growth_fac_rcpt_cys_sf, Furin_repeat, Calx_beta, VWF_dom	FALSE	FALSE
4	78522649	78522808	FRAS1	ENSG00000138759	ENST00000512123	ENSE00000935648	78522649	78522808	69	1	2						IPR039005, IPR038081, IPR009030, IPR006212, IPR003644, IPR001007	CSPG_rpt, CalX-like_sf, Growth_fac_rcpt_cys_sf, Furin_repeat, Calx_beta, VWF_dom	FALSE	FALSE
4	78526541	78526657	FRAS1	ENSG00000138759	ENST00000512123	ENSE00001025473	78526541	78526657	70	2	2			TRUE			IPR039005, IPR038081, IPR009030, IPR006212, IPR003644, IPR001007	CSPG_rpt, CalX-like_sf, Growth_fac_rcpt_cys_sf, Furin_repeat, Calx_beta, VWF_dom	FALSE	FALSE
4	78534449	78534615	FRAS1	ENSG00000138759	ENST00000512123	ENSE00001139889	78534449	78534615	71	2	1						IPR039005, IPR038081, IPR009030, IPR006212, IPR003644, IPR001007	CSPG_rpt, CalX-like_sf, Growth_fac_rcpt_cys_sf, Furin_repeat, Calx_beta, VWF_dom	FALSE	FALSE
4	78536995	78537200	FRAS1	ENSG00000138759	ENST00000512123	ENSE00000726042	78536995	78537200	72	1	0						IPR039005, IPR038081, IPR009030, IPR006212, IPR003644, IPR001007	CSPG_rpt, CalX-like_sf, Growth_fac_rcpt_cys_sf, Furin_repeat, Calx_beta, VWF_dom	FALSE	FALSE
4	78539294	78539440	FRAS1	ENSG00000138759	ENST00000512123	ENSE00001139872	78539294	78539440	73	0	0	TRUE					IPR039005, IPR038081, IPR009030, IPR006212, IPR003644, IPR001007	CSPG_rpt, CalX-like_sf, Growth_fac_rcpt_cys_sf, Furin_repeat, Calx_beta, VWF_dom	FALSE	FALSE
4	78540531	78541124	FRAS1	ENSG00000138759	ENST00000512123	ENSE00001358081	78540531	78544269	74	0	-1						IPR039005, IPR038081, IPR009030, IPR006212, IPR003644, IPR001007	CSPG_rpt, CalX-like_sf, Growth_fac_rcpt_cys_sf, Furin_repeat, Calx_beta, VWF_dom	FALSE	FALSE
4	76213427	76213543	SCARB2	ENSG00000138760	ENST00000264896	ENSE00003803172	76213427	76213824	1	-1	0						IPR005429	LimpII	FALSE	FALSE
4	76195707	76195864	SCARB2	ENSG00000138760	ENST00000264896	ENSE00000725202	76195707	76195864	2	0	2						IPR005429	LimpII	FALSE	FALSE
4	76180954	76181101	SCARB2	ENSG00000138760	ENST00000264896	ENSE00000725195	76180954	76181101	3	2	0						IPR005429	LimpII	FALSE	FALSE
4	76179517	76179705	SCARB2	ENSG00000138760	ENST00000264896	ENSE00000725188	76179517	76179705	4	0	0	TRUE					IPR005429	LimpII	FALSE	FALSE
4	76176437	76176528	SCARB2	ENSG00000138760	ENST00000264896	ENSE00001077893	76176437	76176528	5	0	2						IPR005429	LimpII	FALSE	FALSE
4	76175791	76175910	SCARB2	ENSG00000138760	ENST00000264896	ENSE00001077894	76175791	76175910	6	2	2			TRUE			IPR005429	LimpII	FALSE	FALSE
4	76174144	76174313	SCARB2	ENSG00000138760	ENST00000264896	ENSE00000800847	76174144	76174313	7	2	1						IPR005429	LimpII	FALSE	FALSE
4	76169867	76169985	SCARB2	ENSG00000138760	ENST00000264896	ENSE00000800848	76169867	76169985	8	1	0						IPR005429	LimpII	FALSE	FALSE
4	76168403	76168476	SCARB2	ENSG00000138760	ENST00000264896	ENSE00000800849	76168403	76168476	9	0	2						IPR005429	LimpII	FALSE	FALSE
4	76166250	76166301	SCARB2	ENSG00000138760	ENST00000264896	ENSE00000800850	76166250	76166301	10	2	0						IPR005429	LimpII	FALSE	FALSE
4	76163225	76163383	SCARB2	ENSG00000138760	ENST00000264896	ENSE00000800851	76163225	76163383	11	0	0	TRUE					IPR005429	LimpII	FALSE	FALSE
4	76161713	76161751	SCARB2	ENSG00000138760	ENST00000264896	ENSE00001278458	76158737	76161751	12	0	-1						IPR005429	LimpII	FALSE	FALSE
4	76213427	76213543	SCARB2	ENSG00000138760	ENST00000452464	ENSE00002035909	76213427	76213603	1	-1	0						IPR005429	LimpII	FALSE	FALSE
4	76161713	76161751	SCARB2	ENSG00000138760	ENST00000452464	ENSE00001606142	76161286	76161751	9	0	-1						IPR005429	LimpII	FALSE	FALSE
4	76213427	76213543	SCARB2	ENSG00000138760	ENST00000509994	ENSE00002024012	76213427	76213601	1	-1	0
4	76184735	76184780	SCARB2	ENSG00000138760	ENST00000509994	ENSE00002032355	76184657	76184780	3	2	-1
4			SCARB2	ENSG00000138760	ENST00000509994	ENSE00002044776	76181014	76181101	4	-1	-1
4			SCARB2	ENSG00000138760	ENST00000638295	ENSE00003804938	76234303	76234536	1	-1	-1				TRUE		IPR005429	LimpII	FALSE	FALSE
4			SCARB2	ENSG00000138760	ENST00000638295	ENSE00002074852	76195707	76195864	2	-1	-1				TRUE		IPR005429	LimpII	FALSE	FALSE
4			SCARB2	ENSG00000138760	ENST00000638295	ENSE00002046336	76180954	76181101	3	-1	-1				TRUE		IPR005429	LimpII	FALSE	FALSE
4	76179517	76179654	SCARB2	ENSG00000138760	ENST00000638295	ENSE00003801583	76179517	76179705	4	-1	0						IPR005429	LimpII	FALSE	FALSE
4	76161713	76161751	SCARB2	ENSG00000138760	ENST00000638295	ENSE00003801579	76158760	76161751	12	0	-1						IPR005429	LimpII	FALSE	FALSE
4	76213427	76213543	SCARB2	ENSG00000138760	ENST00000638603	ENSE00003801572	76213427	76213591	1	-1	0						IPR005429	LimpII	FALSE	FALSE
4	76161713	76161751	SCARB2	ENSG00000138760	ENST00000638603	ENSE00003804326	76158794	76161751	11	0	-1						IPR005429	LimpII	FALSE	FALSE
4	76213427	76213543	SCARB2	ENSG00000138760	ENST00000638663	ENSE00003802783	76213427	76213686	1	-1	0
4	76166190	76166301	SCARB2	ENSG00000138760	ENST00000638663	ENSE00003806744	76166169	76166301	10	2	-1
4			SCARB2	ENSG00000138760	ENST00000638663	ENSE00003811079	76161452	76161751	12	-1	-1
4	76213427	76213543	SCARB2	ENSG00000138760	ENST00000639145	ENSE00003804344	76213427	76213876	1	-1	0						IPR005429	LimpII	FALSE	FALSE
4	76180954	76181092	SCARB2	ENSG00000138760	ENST00000639145	ENSE00003810223	76180954	76181092	3	2	0						IPR005429	LimpII	FALSE	FALSE
4	76161713	76161751	SCARB2	ENSG00000138760	ENST00000639145	ENSE00003805738	76159003	76161751	12	0	-1						IPR005429	LimpII	FALSE	FALSE
4	76213427	76213543	SCARB2	ENSG00000138760	ENST00000639300	ENSE00003809389	76213427	76213799	1	-1	0
4	76175902	76175910	SCARB2	ENSG00000138760	ENST00000639300	ENSE00003802688	76175791	76175910	5	0	-1
4			SCARB2	ENSG00000138760	ENST00000639300	ENSE00003808933	76158760	76161751	11	-1	-1
4	76213427	76213508	SCARB2	ENSG00000138760	ENST00000639715	ENSE00003803491	76213427	76213508	1	2	0
4	76179648	76179695	SCARB2	ENSG00000138760	ENST00000639715	ENSE00003807697	76179517	76179695	4	0	-1
4			SCARB2	ENSG00000138760	ENST00000639715	ENSE00003806378	76176437	76176528	5	-1	-1				TRUE
4			SCARB2	ENSG00000138760	ENST00000639715	ENSE00003809706	76175791	76175910	6	-1	-1				TRUE
4			SCARB2	ENSG00000138760	ENST00000639715	ENSE00003808224	76174144	76174313	7	-1	-1				TRUE
4			SCARB2	ENSG00000138760	ENST00000639715	ENSE00003804602	76169867	76169985	8	-1	-1				TRUE
4			SCARB2	ENSG00000138760	ENST00000639715	ENSE00003808421	76168403	76168476	9	-1	-1				TRUE
4			SCARB2	ENSG00000138760	ENST00000639715	ENSE00003806894	76166250	76166301	10	-1	-1				TRUE
4			SCARB2	ENSG00000138760	ENST00000639715	ENSE00002066750	76163225	76163383	11	-1	-1				TRUE
4			SCARB2	ENSG00000138760	ENST00000639715	ENSE00003805130	76158750	76161751	12	-1	-1
4	76213427	76213543	SCARB2	ENSG00000138760	ENST00000639738	ENSE00003807439	76213427	76213772	1	-1	0						IPR005429	LimpII	FALSE	FALSE
4	76161713	76161751	SCARB2	ENSG00000138760	ENST00000639738	ENSE00003805753	76160950	76161751	5	0	-1						IPR005429	LimpII	FALSE	FALSE
4	76213427	76213543	SCARB2	ENSG00000138760	ENST00000640341	ENSE00003805926	76213427	76213789	1	-1	0
4	76179769	76179771	SCARB2	ENSG00000138760	ENST00000640341	ENSE00003806416	76179517	76179771	4	0	-1
4			SCARB2	ENSG00000138760	ENST00000640341	ENSE00003808189	76160059	76161751	12	-1	-1
4	76213427	76213520	SCARB2	ENSG00000138760	ENST00000640634	ENSE00003810679	76213427	76213520	1	2	0						IPR005429	LimpII	FALSE	FALSE
4	76180211	76180354	SCARB2	ENSG00000138760	ENST00000640634	ENSE00003804377	76180211	76180354	4	0	0	TRUE					IPR005429	LimpII	FALSE	FALSE
4	76161713	76161751	SCARB2	ENSG00000138760	ENST00000640634	ENSE00003809949	76161537	76161751	13	0	-1						IPR005429	LimpII	FALSE	FALSE
4	76163287	76163383	SCARB2	ENSG00000138760	ENST00000640640	ENSE00003810738	76163287	76163383	11	0	1						IPR005429	LimpII	FALSE	FALSE
4	76161738	76161751	SCARB2	ENSG00000138760	ENST00000640640	ENSE00003802463	76158761	76161751	12	1	-1						IPR005429	LimpII	FALSE	FALSE
4	76161670	76161744	SCARB2	ENSG00000138760	ENST00000640880	ENSE00003807704	76161402	76161744	3	0	-1
4	76163210	76163383	SCARB2	ENSG00000138760	ENST00000640957	ENSE00003804080	76161649	76163383	11	0	-1						IPR005429	LimpII	FALSE	FALSE
4			CCNG2	ENSG00000138764	ENST00000316355	ENSE00001864532	77157207	77157506	1	-1	-1						IPR039361, IPR036915, IPR028895, IPR013763	Cyclin, Cyclin-like_sf, CCNG2, Cyclin-like	FALSE	FALSE
4	77158533	77158670	CCNG2	ENSG00000138764	ENST00000316355	ENSE00003756504	77158533	77158670	2	0	0						IPR039361, IPR036915, IPR028895, IPR013763	Cyclin, Cyclin-like_sf, CCNG2, Cyclin-like	FALSE	FALSE
4	77159367	77159504	CCNG2	ENSG00000138764	ENST00000316355	ENSE00003563962	77159367	77159504	3	0	0	TRUE					IPR039361, IPR036915, IPR028895, IPR013763	Cyclin, Cyclin-like_sf, CCNG2, Cyclin-like	FALSE	FALSE
4	77160721	77160971	CCNG2	ENSG00000138764	ENST00000316355	ENSE00003527254	77160721	77160971	4	0	2						IPR039361, IPR036915, IPR028895, IPR013763, IPR006671, IPR039361, IPR036915, IPR028895, IPR013763	Cyclin, Cyclin-like_sf, CCNG2, Cyclin-like, Cyclin_N, Cyclin, Cyclin-like_sf, CCNG2, Cyclin-like	FALSE	FALSE
4	77161480	77161558	CCNG2	ENSG00000138764	ENST00000316355	ENSE00003652129	77161480	77161558	5	2	0						IPR039361, IPR036915, IPR028895, IPR013763	Cyclin, Cyclin-like_sf, CCNG2, Cyclin-like	FALSE	FALSE
4	77161649	77161747	CCNG2	ENSG00000138764	ENST00000316355	ENSE00003581563	77161649	77161747	6	0	0	TRUE					IPR039361, IPR036915, IPR028895, IPR013763	Cyclin, Cyclin-like_sf, CCNG2, Cyclin-like	FALSE	FALSE
4	77164274	77164479	CCNG2	ENSG00000138764	ENST00000316355	ENSE00003632653	77164274	77164479	7	0	2						IPR039361, IPR036915, IPR028895, IPR013763	Cyclin, Cyclin-like_sf, CCNG2, Cyclin-like	FALSE	FALSE
4	77165801	77165924	CCNG2	ENSG00000138764	ENST00000316355	ENSE00001275225	77165801	77170060	8	2	-1						IPR039361, IPR036915, IPR028895, IPR013763	Cyclin, Cyclin-like_sf, CCNG2, Cyclin-like	FALSE	FALSE
4	77158533	77158670	CCNG2	ENSG00000138764	ENST00000395640	ENSE00001522373	77158297	77158670	1	-1	0						IPR039361, IPR036915, IPR028895, IPR013763	Cyclin, Cyclin-like_sf, CCNG2, Cyclin-like	FALSE	FALSE
4	77165801	77165924	CCNG2	ENSG00000138764	ENST00000395640	ENSE00001522362	77165801	77166063	7	2	-1						IPR039361, IPR036915, IPR028895, IPR013763	Cyclin, Cyclin-like_sf, CCNG2, Cyclin-like	FALSE	FALSE
4			CCNG2	ENSG00000138764	ENST00000502280	ENSE00002049521	77157210	77157236	1	-1	-1				TRUE		IPR039361, IPR036915, IPR028895, IPR013763	Cyclin, Cyclin-like_sf, CCNG2, Cyclin-like	FALSE	FALSE
4			CCNG2	ENSG00000138764	ENST00000502280	ENSE00002064017	77157370	77157506	2	-1	-1						IPR039361, IPR036915, IPR028895, IPR013763	Cyclin, Cyclin-like_sf, CCNG2, Cyclin-like	FALSE	FALSE
4	77165801	77165924	CCNG2	ENSG00000138764	ENST00000502280	ENSE00002043795	77165801	77166184	9	2	-1						IPR039361, IPR036915, IPR028895, IPR013763	Cyclin, Cyclin-like_sf, CCNG2, Cyclin-like	FALSE	FALSE
4	77158533	77158670	CCNG2	ENSG00000138764	ENST00000509972	ENSE00002050038	77158426	77158670	1	-1	0						IPR039361, IPR036915, IPR028895, IPR013763	Cyclin, Cyclin-like_sf, CCNG2, Cyclin-like	FALSE	FALSE
4	77164274	77164483	CCNG2	ENSG00000138764	ENST00000509972	ENSE00002021164	77164274	77165010	6	0	-1						IPR039361, IPR036915, IPR028895, IPR013763	Cyclin, Cyclin-like_sf, CCNG2, Cyclin-like	FALSE	FALSE
4			CCNG2	ENSG00000138764	ENST00000512918	ENSE00002064053	77158356	77158451	1	-1	-1						IPR039361, IPR036915, IPR028895, IPR013763	Cyclin, Cyclin-like_sf, CCNG2, Cyclin-like	FALSE	FALSE
4	77160721	77160926	CCNG2	ENSG00000138764	ENST00000512918	ENSE00002065654	77160721	77160926	4	0	2						IPR039361, IPR036915, IPR028895, IPR013763	Cyclin, Cyclin-like_sf, CCNG2, Cyclin-like	FALSE	FALSE
4	77819233	77819237	CNOT6L	ENSG00000138767	ENST00000504123	ENSE00003838776	77819233	77819390	1	-1	2						IPR036691, IPR034967, IPR032675, IPR005135, IPR003591	Endo/exonu/phosph_ase_sf, Deadenylase_CCR4b, LRR_dom_sf, Endo/exonuclease/phosphatase, Leu-rich_rpt_typical-subtyp	FALSE	FALSE
4	77776271	77776392	CNOT6L	ENSG00000138767	ENST00000504123	ENSE00003541471	77776271	77776392	2	2	1						IPR036691, IPR034967, IPR032675, IPR005135, IPR003591	Endo/exonu/phosph_ase_sf, Deadenylase_CCR4b, LRR_dom_sf, Endo/exonuclease/phosphatase, Leu-rich_rpt_typical-subtyp	FALSE	FALSE
