## Supplementary File 3 for "The role of alternative splicing in CEP290-related disease pathogenesis" (part 19 of 70)

Chromosome/scaffold name	Genomic coding start	Genomic coding end	Gene name	Gene stable ID	Transcript stable ID	Exon stable ID	Exon region start (bp)	Exon region end (bp)	Exon rank in transcript	Start phase	End phase	Skippable "0,0" exons	Skippable "TRUE,TRUE" exons	Skippable "2,2" exons	Skippable "-TRUE,-TRUE" exons	Skippable "-2,-2" exons	Interpro ID	Interpro Short Description	contains "coiled-coil"?	contains "collagen"?
4	77774530	77774716	CNOT6L	ENSG00000138767	ENST00000504123	ENSE00003689646	77774530	77774716	3	1	2						IPR036691, IPR034967, IPR032675, IPR005135, IPR003591	Endo/exonu/phosph_ase_sf, Deadenylase_CCR4b, LRR_dom_sf, Endo/exonuclease/phosphatase, Leu-rich_rpt_typical-subtyp	FALSE	FALSE
4	77773081	77773166	CNOT6L	ENSG00000138767	ENST00000504123	ENSE00003597653	77773081	77773166	4	2	1						IPR036691, IPR034967, IPR032675, IPR005135, IPR003591	Endo/exonu/phosph_ase_sf, Deadenylase_CCR4b, LRR_dom_sf, Endo/exonuclease/phosphatase, Leu-rich_rpt_typical-subtyp	FALSE	FALSE
4	77756862	77756951	CNOT6L	ENSG00000138767	ENST00000504123	ENSE00003787197	77756862	77756951	5	1	1		TRUE				IPR036691, IPR034967, IPR032675, IPR005135, IPR003591	Endo/exonu/phosph_ase_sf, Deadenylase_CCR4b, LRR_dom_sf, Endo/exonuclease/phosphatase, Leu-rich_rpt_typical-subtyp	FALSE	FALSE
4	77748316	77748384	CNOT6L	ENSG00000138767	ENST00000504123	ENSE00003516619	77748316	77748384	6	1	1		TRUE				IPR036691, IPR034967, IPR032675, IPR005135, IPR003591	Endo/exonu/phosph_ase_sf, Deadenylase_CCR4b, LRR_dom_sf, Endo/exonuclease/phosphatase, Leu-rich_rpt_typical-subtyp	FALSE	FALSE
4	77744718	77744875	CNOT6L	ENSG00000138767	ENST00000504123	ENSE00003460150	77744718	77744875	7	1	0						IPR036691, IPR034967, IPR032675, IPR005135, IPR003591	Endo/exonu/phosph_ase_sf, Deadenylase_CCR4b, LRR_dom_sf, Endo/exonuclease/phosphatase, Leu-rich_rpt_typical-subtyp	FALSE	FALSE
4	77742141	77742295	CNOT6L	ENSG00000138767	ENST00000504123	ENSE00003617819	77742141	77742295	8	0	2						IPR036691, IPR034967, IPR032675, IPR005135, IPR003591	Endo/exonu/phosph_ase_sf, Deadenylase_CCR4b, LRR_dom_sf, Endo/exonuclease/phosphatase, Leu-rich_rpt_typical-subtyp	FALSE	FALSE
4	77731387	77731538	CNOT6L	ENSG00000138767	ENST00000504123	ENSE00003693330	77731387	77731538	9	2	1						IPR036691, IPR034967, IPR032675, IPR005135, IPR003591	Endo/exonu/phosph_ase_sf, Deadenylase_CCR4b, LRR_dom_sf, Endo/exonuclease/phosphatase, Leu-rich_rpt_typical-subtyp	FALSE	FALSE
4	77728854	77729081	CNOT6L	ENSG00000138767	ENST00000504123	ENSE00003461278	77728854	77729081	10	1	1		TRUE				IPR036691, IPR034967, IPR032675, IPR005135, IPR003591	Endo/exonu/phosph_ase_sf, Deadenylase_CCR4b, LRR_dom_sf, Endo/exonuclease/phosphatase, Leu-rich_rpt_typical-subtyp	FALSE	FALSE
4	77726167	77726369	CNOT6L	ENSG00000138767	ENST00000504123	ENSE00003482014	77726167	77726369	11	1	0						IPR036691, IPR034967, IPR032675, IPR005135, IPR003591	Endo/exonu/phosph_ase_sf, Deadenylase_CCR4b, LRR_dom_sf, Endo/exonuclease/phosphatase, Leu-rich_rpt_typical-subtyp	FALSE	FALSE
4	77720431	77720643	CNOT6L	ENSG00000138767	ENST00000504123	ENSE00001126764	77713387	77720643	12	0	-1						IPR036691, IPR034967, IPR032675, IPR005135, IPR003591	Endo/exonu/phosph_ase_sf, Deadenylase_CCR4b, LRR_dom_sf, Endo/exonuclease/phosphatase, Leu-rich_rpt_typical-subtyp	FALSE	FALSE
4			CNOT6L	ENSG00000138767	ENST00000512485	ENSE00002028717	77819590	77819615	1	-1	-1				TRUE		IPR036691, IPR034967, IPR032675, IPR005135, IPR003591	Endo/exonu/phosph_ase_sf, Deadenylase_CCR4b, LRR_dom_sf, Endo/exonuclease/phosphatase, Leu-rich_rpt_typical-subtyp	FALSE	FALSE
4	77776271	77776382	CNOT6L	ENSG00000138767	ENST00000512485	ENSE00003834890	77776271	77776392	2	-1	1						IPR036691, IPR034967, IPR032675, IPR005135, IPR003591	Endo/exonu/phosph_ase_sf, Deadenylase_CCR4b, LRR_dom_sf, Endo/exonuclease/phosphatase, Leu-rich_rpt_typical-subtyp	FALSE	FALSE
4	77720431	77720643	CNOT6L	ENSG00000138767	ENST00000512485	ENSE00002039732	77720230	77720643	12	0	-1						IPR036691, IPR034967, IPR032675, IPR005135, IPR003591	Endo/exonu/phosph_ase_sf, Deadenylase_CCR4b, LRR_dom_sf, Endo/exonuclease/phosphatase, Leu-rich_rpt_typical-subtyp	FALSE	FALSE
4			CNOT6L	ENSG00000138767	ENST00000515441	ENSE00001485986	77819304	77819390	1	-1	-1						IPR032675, IPR003591	LRR_dom_sf, Leu-rich_rpt_typical-subtyp	FALSE	FALSE
4			CNOT6L	ENSG00000138767	ENST00000515506	ENSE00002071357	77818974	77819063	1	-1	-1						IPR036691, IPR032675, IPR005135, IPR003591	Endo/exonu/phosph_ase_sf, LRR_dom_sf, Endo/exonuclease/phosphatase, Leu-rich_rpt_typical-subtyp	FALSE	FALSE
4	77726306	77726369	CNOT6L	ENSG00000138767	ENST00000515506	ENSE00002080546	77726306	77726369	11	1	2						IPR036691, IPR032675, IPR005135, IPR003591	Endo/exonu/phosph_ase_sf, LRR_dom_sf, Endo/exonuclease/phosphatase, Leu-rich_rpt_typical-subtyp	FALSE	FALSE
4	77720637	77720643	CNOT6L	ENSG00000138767	ENST00000515506	ENSE00002028197	77718021	77720643	12	2	-1						IPR036691, IPR032675, IPR005135, IPR003591	Endo/exonu/phosph_ase_sf, LRR_dom_sf, Endo/exonuclease/phosphatase, Leu-rich_rpt_typical-subtyp	FALSE	FALSE
4			CNOT6L	ENSG00000138767	ENST00000649644	ENSE00001728512	77819233	77819368	1	-1	-1						IPR036691, IPR034967, IPR032675, IPR005135, IPR003591	Endo/exonu/phosph_ase_sf, Deadenylase_CCR4b, LRR_dom_sf, Endo/exonuclease/phosphatase, Leu-rich_rpt_typical-subtyp	FALSE	FALSE
4	75724820	75724885	USO1	ENSG00000138768	ENST00000264904	ENSE00002225686	75724598	75724885	1	-1	0						IPR041209, IPR016024, IPR011989, IPR006955, IPR006953	P115_Arm_rpt, ARM-type_fold, ARM-like, Uso1_p115_C, Vesicle_Uso1_P115_head	FALSE	FALSE
4	75752373	75752459	USO1	ENSG00000138768	ENST00000264904	ENSE00003727741	75752373	75752459	2	0	0	TRUE					IPR041209, IPR016024, IPR011989, IPR006955, IPR006953	P115_Arm_rpt, ARM-type_fold, ARM-like, Uso1_p115_C, Vesicle_Uso1_P115_head	FALSE	FALSE
4	75752540	75752604	USO1	ENSG00000138768	ENST00000264904	ENSE00003729140	75752540	75752604	3	0	2						IPR041209, IPR016024, IPR011989, IPR006955, IPR006953	P115_Arm_rpt, ARM-type_fold, ARM-like, Uso1_p115_C, Vesicle_Uso1_P115_head	FALSE	FALSE
4	75757497	75757573	USO1	ENSG00000138768	ENST00000264904	ENSE00003581244	75757497	75757573	4	2	1						IPR041209, IPR016024, IPR011989, IPR006955, IPR006953	P115_Arm_rpt, ARM-type_fold, ARM-like, Uso1_p115_C, Vesicle_Uso1_P115_head	FALSE	FALSE
4	75760594	75760605	USO1	ENSG00000138768	ENST00000264904	ENSE00003758590	75760594	75760605	5	1	1		TRUE				IPR041209, IPR016024, IPR011989, IPR006955, IPR006953	P115_Arm_rpt, ARM-type_fold, ARM-like, Uso1_p115_C, Vesicle_Uso1_P115_head	FALSE	FALSE
4	75770439	75770539	USO1	ENSG00000138768	ENST00000264904	ENSE00003564704	75770439	75770539	6	1	0						IPR041209, IPR016024, IPR011989, IPR006955, IPR006953	P115_Arm_rpt, ARM-type_fold, ARM-like, Uso1_p115_C, Vesicle_Uso1_P115_head	FALSE	FALSE
4	75770822	75770924	USO1	ENSG00000138768	ENST00000264904	ENSE00003507683	75770822	75770924	7	0	1						IPR041209, IPR016024, IPR011989, IPR006955, IPR006953	P115_Arm_rpt, ARM-type_fold, ARM-like, Uso1_p115_C, Vesicle_Uso1_P115_head	FALSE	FALSE
4	75771082	75771137	USO1	ENSG00000138768	ENST00000264904	ENSE00001193423	75771082	75771137	8	1	0						IPR041209, IPR016024, IPR011989, IPR006955, IPR006953	P115_Arm_rpt, ARM-type_fold, ARM-like, Uso1_p115_C, Vesicle_Uso1_P115_head	FALSE	FALSE
4	75774676	75774796	USO1	ENSG00000138768	ENST00000264904	ENSE00003550839	75774676	75774796	9	0	1						IPR041209, IPR016024, IPR011989, IPR006955, IPR006953	P115_Arm_rpt, ARM-type_fold, ARM-like, Uso1_p115_C, Vesicle_Uso1_P115_head	FALSE	FALSE
4	75782680	75782858	USO1	ENSG00000138768	ENST00000264904	ENSE00003485267	75782680	75782858	10	1	0						IPR041209, IPR016024, IPR011989, IPR006955, IPR006953	P115_Arm_rpt, ARM-type_fold, ARM-like, Uso1_p115_C, Vesicle_Uso1_P115_head	FALSE	FALSE
4	75787062	75787202	USO1	ENSG00000138768	ENST00000264904	ENSE00003575950	75787062	75787202	11	0	0	TRUE					IPR041209, IPR016024, IPR011989, IPR006955, IPR006953	P115_Arm_rpt, ARM-type_fold, ARM-like, Uso1_p115_C, Vesicle_Uso1_P115_head	FALSE	FALSE
4	75790150	75790238	USO1	ENSG00000138768	ENST00000264904	ENSE00003483911	75790150	75790238	12	0	2						IPR041209, IPR016024, IPR011989, IPR006955, IPR006953	P115_Arm_rpt, ARM-type_fold, ARM-like, Uso1_p115_C, Vesicle_Uso1_P115_head	FALSE	FALSE
4	75790643	75790797	USO1	ENSG00000138768	ENST00000264904	ENSE00003462065	75790643	75790797	13	2	1						IPR041209, IPR016024, IPR011989, IPR006955, IPR006953	P115_Arm_rpt, ARM-type_fold, ARM-like, Uso1_p115_C, Vesicle_Uso1_P115_head	FALSE	FALSE
4	75793690	75793901	USO1	ENSG00000138768	ENST00000264904	ENSE00003621717	75793690	75793901	14	1	0						IPR041209, IPR016024, IPR011989, IPR006955, IPR006953	P115_Arm_rpt, ARM-type_fold, ARM-like, Uso1_p115_C, Vesicle_Uso1_P115_head	FALSE	FALSE
4	75795336	75795356	USO1	ENSG00000138768	ENST00000264904	ENSE00001735719	75795336	75795356	15	0	0	TRUE					IPR041209, IPR016024, IPR011989, IPR006955, IPR006953	P115_Arm_rpt, ARM-type_fold, ARM-like, Uso1_p115_C, Vesicle_Uso1_P115_head	FALSE	FALSE
4	75799622	75799732	USO1	ENSG00000138768	ENST00000264904	ENSE00003574134	75799622	75799732	16	0	0	TRUE					IPR041209, IPR016024, IPR011989, IPR006955, IPR006953	P115_Arm_rpt, ARM-type_fold, ARM-like, Uso1_p115_C, Vesicle_Uso1_P115_head	FALSE	FALSE
4	75800351	75800469	USO1	ENSG00000138768	ENST00000264904	ENSE00003618916	75800351	75800469	17	0	2						IPR041209, IPR016024, IPR011989, IPR006955, IPR006953	P115_Arm_rpt, ARM-type_fold, ARM-like, Uso1_p115_C, Vesicle_Uso1_P115_head	FALSE	FALSE
4	75800618	75800799	USO1	ENSG00000138768	ENST00000264904	ENSE00003487960	75800618	75800799	18	2	1						IPR041209, IPR016024, IPR011989, IPR006955, IPR006953	P115_Arm_rpt, ARM-type_fold, ARM-like, Uso1_p115_C, Vesicle_Uso1_P115_head	FALSE	FALSE
4	75801079	75801200	USO1	ENSG00000138768	ENST00000264904	ENSE00003676438	75801079	75801200	19	1	0						IPR041209, IPR016024, IPR011989, IPR006955, IPR006953	P115_Arm_rpt, ARM-type_fold, ARM-like, Uso1_p115_C, Vesicle_Uso1_P115_head	FALSE	FALSE
4	75804134	75804272	USO1	ENSG00000138768	ENST00000264904	ENSE00003558427	75804134	75804272	20	0	1						IPR041209, IPR016024, IPR011989, IPR006955, IPR006953	P115_Arm_rpt, ARM-type_fold, ARM-like, Uso1_p115_C, Vesicle_Uso1_P115_head	FALSE	FALSE
4	75805140	75805303	USO1	ENSG00000138768	ENST00000264904	ENSE00003479927	75805140	75805303	21	1	0						IPR041209, IPR016024, IPR011989, IPR006955, IPR006953	P115_Arm_rpt, ARM-type_fold, ARM-like, Uso1_p115_C, Vesicle_Uso1_P115_head	FALSE	FALSE
4	75806486	75806572	USO1	ENSG00000138768	ENST00000264904	ENSE00003548990	75806486	75806572	22	0	0	TRUE					IPR041209, IPR016024, IPR011989, IPR006955, IPR006953	P115_Arm_rpt, ARM-type_fold, ARM-like, Uso1_p115_C, Vesicle_Uso1_P115_head	FALSE	FALSE
4	75808953	75809051	USO1	ENSG00000138768	ENST00000264904	ENSE00003600455	75808953	75809051	23	0	0	TRUE					IPR041209, IPR016024, IPR011989, IPR006955, IPR006953	P115_Arm_rpt, ARM-type_fold, ARM-like, Uso1_p115_C, Vesicle_Uso1_P115_head	FALSE	FALSE
4	75810432	75810539	USO1	ENSG00000138768	ENST00000264904	ENSE00000723684	75810432	75810539	24	0	0	TRUE					IPR041209, IPR016024, IPR011989, IPR006955, IPR006953	P115_Arm_rpt, ARM-type_fold, ARM-like, Uso1_p115_C, Vesicle_Uso1_P115_head	FALSE	FALSE
4	75812160	75812375	USO1	ENSG00000138768	ENST00000264904	ENSE00000723723	75812160	75812375	25	0	0	TRUE					IPR041209, IPR016024, IPR011989, IPR006955, IPR006953	P115_Arm_rpt, ARM-type_fold, ARM-like, Uso1_p115_C, Vesicle_Uso1_P115_head	FALSE	FALSE
4	75813206	75813295	USO1	ENSG00000138768	ENST00000264904	ENSE00003755192	75813206	75814286	26	0	-1						IPR041209, IPR016024, IPR011989, IPR006955, IPR006953	P115_Arm_rpt, ARM-type_fold, ARM-like, Uso1_p115_C, Vesicle_Uso1_P115_head	FALSE	FALSE
4	75724820	75724885	USO1	ENSG00000138768	ENST00000514213	ENSE00002079964	75724577	75724885	1	-1	0						IPR041209, IPR016024, IPR011989, IPR006955, IPR006953	P115_Arm_rpt, ARM-type_fold, ARM-like, Uso1_p115_C, Vesicle_Uso1_P115_head	FALSE	FALSE
4			CDKL2	ENSG00000138769	ENST00000307465	ENSE00001193532	75630042	75630528	1	-1	-1						IPR017441, IPR011009, IPR008271	Protein_kinase_ATP_BS, Kinase-like_dom_sf, Ser/Thr_kinase_AS	FALSE	FALSE
4	75625821	75625988	CDKL2	ENSG00000138769	ENST00000307465	ENSE00001285092	75625821	75626017	2	-1	0						IPR017441, IPR011009, IPR008271	Protein_kinase_ATP_BS, Kinase-like_dom_sf, Ser/Thr_kinase_AS	FALSE	FALSE
4	75614255	75614449	CDKL2	ENSG00000138769	ENST00000307465	ENSE00001123709	75614255	75614449	3	0	0	TRUE					IPR017441, IPR011009, IPR008271	Protein_kinase_ATP_BS, Kinase-like_dom_sf, Ser/Thr_kinase_AS	FALSE	FALSE
4	75607183	75607361	CDKL2	ENSG00000138769	ENST00000307465	ENSE00000723481	75607183	75607361	4	0	2						IPR017441, IPR011009, IPR008271	Protein_kinase_ATP_BS, Kinase-like_dom_sf, Ser/Thr_kinase_AS	FALSE	FALSE
4	75605522	75605634	CDKL2	ENSG00000138769	ENST00000307465	ENSE00000723456	75605522	75605634	5	2	1						IPR017441, IPR011009, IPR008271	Protein_kinase_ATP_BS, Kinase-like_dom_sf, Ser/Thr_kinase_AS	FALSE	FALSE
4	75603817	75603956	CDKL2	ENSG00000138769	ENST00000307465	ENSE00003490247	75603817	75603956	6	1	0						IPR017441, IPR011009, IPR008271	Protein_kinase_ATP_BS, Kinase-like_dom_sf, Ser/Thr_kinase_AS	FALSE	FALSE
4	75600281	75600369	CDKL2	ENSG00000138769	ENST00000307465	ENSE00003556028	75600281	75600369	7	0	2						IPR017441, IPR011009, IPR008271	Protein_kinase_ATP_BS, Kinase-like_dom_sf, Ser/Thr_kinase_AS	FALSE	FALSE
4	75598077	75598212	CDKL2	ENSG00000138769	ENST00000307465	ENSE00001025066	75598077	75598212	8	2	0						IPR017441, IPR011009, IPR008271	Protein_kinase_ATP_BS, Kinase-like_dom_sf, Ser/Thr_kinase_AS	FALSE	FALSE
4	75596935	75597236	CDKL2	ENSG00000138769	ENST00000307465	ENSE00001025071	75596935	75597236	9	0	2						IPR017441, IPR011009, IPR008271	Protein_kinase_ATP_BS, Kinase-like_dom_sf, Ser/Thr_kinase_AS	FALSE	FALSE
4	75596247	75596340	CDKL2	ENSG00000138769	ENST00000307465	ENSE00001123655	75596247	75596340	10	2	0						IPR017441, IPR011009, IPR008271	Protein_kinase_ATP_BS, Kinase-like_dom_sf, Ser/Thr_kinase_AS	FALSE	FALSE
4	75592146	75592269	CDKL2	ENSG00000138769	ENST00000307465	ENSE00001630179	75592146	75592269	11	0	1						IPR017441, IPR011009, IPR008271	Protein_kinase_ATP_BS, Kinase-like_dom_sf, Ser/Thr_kinase_AS	FALSE	FALSE
4	75591819	75591925	CDKL2	ENSG00000138769	ENST00000307465	ENSE00001800703	75591819	75591925	12	1	0						IPR017441, IPR011009, IPR008271	Protein_kinase_ATP_BS, Kinase-like_dom_sf, Ser/Thr_kinase_AS	FALSE	FALSE
4	75581833	75581898	CDKL2	ENSG00000138769	ENST00000307465	ENSE00001127491	75581810	75581898	13	0	-1						IPR017441, IPR011009, IPR008271	Protein_kinase_ATP_BS, Kinase-like_dom_sf, Ser/Thr_kinase_AS	FALSE	FALSE
4			CDKL2	ENSG00000138769	ENST00000307465	ENSE00001826577	75576496	75579178	14	-1	-1						IPR017441, IPR011009, IPR008271	Protein_kinase_ATP_BS, Kinase-like_dom_sf, Ser/Thr_kinase_AS	FALSE	FALSE
4			CDKL2	ENSG00000138769	ENST00000429927	ENSE00002087582	75630042	75630716	1	-1	-1				TRUE		IPR017441, IPR011009, IPR008271	Protein_kinase_ATP_BS, Kinase-like_dom_sf, Ser/Thr_kinase_AS	FALSE	FALSE
4			CDKL2	ENSG00000138769	ENST00000429927	ENSE00001193489	75578005	75579178	12	-1	-1						IPR017441, IPR011009, IPR008271	Protein_kinase_ATP_BS, Kinase-like_dom_sf, Ser/Thr_kinase_AS	FALSE	FALSE
4			CDKL2	ENSG00000138769	ENST00000506234	ENSE00001907629	75630042	75630486	1	-1	-1
4	75603948	75603956	CDKL2	ENSG00000138769	ENST00000506234	ENSE00003577789	75603817	75603956	3	0	-1
4			CDKL2	ENSG00000138769	ENST00000506234	ENSE00003674742	75600281	75600369	4	-1	-1				TRUE
4			CDKL2	ENSG00000138769	ENST00000506234	ENSE00002057910	75598119	75598212	5	-1	-1
4	76436053	76436220	SHROOM3	ENSG00000138771	ENST00000296043	ENSE00001277303	76435229	76436220	1	-1	0						IPR036034, IPR030494, IPR027685, IPR014800, IPR014799	PDZ_sf, Shrm3, Shroom_fam, ASD1_dom, ASD2_dom	FALSE	FALSE
4	76555609	76555763	SHROOM3	ENSG00000138771	ENST00000296043	ENSE00003591533	76555609	76555763	2	0	2						IPR036034, IPR030494, IPR027685, IPR014800, IPR014799	PDZ_sf, Shrm3, Shroom_fam, ASD1_dom, ASD2_dom	FALSE	FALSE
4	76710156	76710287	SHROOM3	ENSG00000138771	ENST00000296043	ENSE00003460547	76710156	76710287	3	2	2			TRUE			IPR036034, IPR030494, IPR027685, IPR014800, IPR014799	PDZ_sf, Shrm3, Shroom_fam, ASD1_dom, ASD2_dom	FALSE	FALSE
4	76730804	76730935	SHROOM3	ENSG00000138771	ENST00000296043	ENSE00003499008	76730804	76730935	4	2	2			TRUE			IPR036034, IPR030494, IPR027685, IPR014800, IPR014799	PDZ_sf, Shrm3, Shroom_fam, ASD1_dom, ASD2_dom	FALSE	FALSE
4	76738761	76741926	SHROOM3	ENSG00000138771	ENST00000296043	ENSE00001277290	76738761	76741926	5	2	0						IPR036034, IPR030494, IPR027685, IPR014800, IPR014799	PDZ_sf, Shrm3, Shroom_fam, ASD1_dom, ASD2_dom	FALSE	FALSE
4	76749017	76749090	SHROOM3	ENSG00000138771	ENST00000296043	ENSE00003481170	76749017	76749090	6	0	2						IPR036034, IPR030494, IPR027685, IPR014800, IPR014799	PDZ_sf, Shrm3, Shroom_fam, ASD1_dom, ASD2_dom	FALSE	FALSE
4	76754311	76755192	SHROOM3	ENSG00000138771	ENST00000296043	ENSE00001140439	76754311	76755192	7	2	2			TRUE			IPR036034, IPR030494, IPR027685, IPR014800, IPR014799	PDZ_sf, Shrm3, Shroom_fam, ASD1_dom, ASD2_dom	FALSE	FALSE
4	76756449	76756937	SHROOM3	ENSG00000138771	ENST00000296043	ENSE00001077911	76756449	76756937	8	2	2			TRUE			IPR036034, IPR030494, IPR027685, IPR014800, IPR014799	PDZ_sf, Shrm3, Shroom_fam, ASD1_dom, ASD2_dom	FALSE	FALSE
4	76759545	76759695	SHROOM3	ENSG00000138771	ENST00000296043	ENSE00001077914	76759545	76759695	9	2	0						IPR036034, IPR030494, IPR027685, IPR014800, IPR014799	PDZ_sf, Shrm3, Shroom_fam, ASD1_dom, ASD2_dom	FALSE	FALSE
4	76770626	76770898	SHROOM3	ENSG00000138771	ENST00000296043	ENSE00001077917	76770626	76770898	10	0	0	TRUE					IPR036034, IPR030494, IPR027685, IPR014800, IPR014799	PDZ_sf, Shrm3, Shroom_fam, ASD1_dom, ASD2_dom	FALSE	FALSE
4	76778809	76779177	SHROOM3	ENSG00000138771	ENST00000296043	ENSE00001824822	76778809	76783253	11	0	-1						IPR036034, IPR030494, IPR027685, IPR014800, IPR014799	PDZ_sf, Shrm3, Shroom_fam, ASD1_dom, ASD2_dom	FALSE	FALSE
4	76716391	76716410	SHROOM3	ENSG00000138771	ENST00000644244	ENSE00003815214	76716001	76716410	1	-1	2						IPR030494	Shrm3	FALSE	FALSE
4	76639563	76639642	SHROOM3	ENSG00000138771	ENST00000646790	ENSE00003820317	76639517	76639642	1	-1	2						IPR030494, IPR027685, IPR014800	Shrm3, Shroom_fam, ASD1_dom	FALSE	FALSE
4	76778809	76779177	SHROOM3	ENSG00000138771	ENST00000646790	ENSE00003818851	76778809	76779177	10	0	0						IPR030494, IPR027685, IPR014800	Shrm3, Shroom_fam, ASD1_dom	FALSE	FALSE
4			ANXA3	ENSG00000138772	ENST00000264908	ENSE00002024441	78551770	78551859	1	-1	-1						IPR037104, IPR018502, IPR018252, IPR002390	Annexin_sf, Annexin_repeat, Annexin_repeat_CS, ANX3	FALSE	FALSE
4	78554474	78554488	ANXA3	ENSG00000138772	ENST00000264908	ENSE00003568799	78554436	78554488	2	-1	0						IPR037104, IPR018502, IPR018252, IPR002390	Annexin_sf, Annexin_repeat, Annexin_repeat_CS, ANX3	FALSE	FALSE
4	78573180	78573267	ANXA3	ENSG00000138772	ENST00000264908	ENSE00003591697	78573180	78573267	3	0	1						IPR037104, IPR018502, IPR018252, IPR002390	Annexin_sf, Annexin_repeat, Annexin_repeat_CS, ANX3	FALSE	FALSE
4	78579027	78579121	ANXA3	ENSG00000138772	ENST00000264908	ENSE00003564925	78579027	78579121	4	1	0						IPR037104, IPR018502, IPR018252, IPR002390	Annexin_sf, Annexin_repeat, Annexin_repeat_CS, ANX3	FALSE	FALSE
4	78582177	78582290	ANXA3	ENSG00000138772	ENST00000264908	ENSE00000726115	78582177	78582290	5	0	0	TRUE					IPR037104, IPR018502, IPR018252, IPR002390	Annexin_sf, Annexin_repeat, Annexin_repeat_CS, ANX3	FALSE	FALSE
4	78586260	78586350	ANXA3	ENSG00000138772	ENST00000264908	ENSE00003789669	78586260	78586350	6	0	1						IPR037104, IPR018502, IPR018252, IPR002390	Annexin_sf, Annexin_repeat, Annexin_repeat_CS, ANX3	FALSE	FALSE
4	78591544	78591623	ANXA3	ENSG00000138772	ENST00000264908	ENSE00000935674	78591544	78591623	7	1	0						IPR037104, IPR018502, IPR018252, IPR002390	Annexin_sf, Annexin_repeat, Annexin_repeat_CS, ANX3	FALSE	FALSE
4	78595381	78595437	ANXA3	ENSG00000138772	ENST00000264908	ENSE00000935675	78595381	78595437	8	0	0	TRUE					IPR037104, IPR018502, IPR018252, IPR002390	Annexin_sf, Annexin_repeat, Annexin_repeat_CS, ANX3	FALSE	FALSE
4	78595794	78595887	ANXA3	ENSG00000138772	ENST00000264908	ENSE00003789803	78595794	78595887	9	0	1						IPR037104, IPR018502, IPR018252, IPR002390	Annexin_sf, Annexin_repeat, Annexin_repeat_CS, ANX3	FALSE	FALSE
4	78597319	78597414	ANXA3	ENSG00000138772	ENST00000264908	ENSE00000726142	78597319	78597414	10	1	1		TRUE				IPR037104, IPR018502, IPR018252, IPR002390	Annexin_sf, Annexin_repeat, Annexin_repeat_CS, ANX3	FALSE	FALSE
4	78601510	78601568	ANXA3	ENSG00000138772	ENST00000264908	ENSE00003501938	78601510	78601568	11	1	0						IPR037104, IPR018502, IPR018252, IPR002390	Annexin_sf, Annexin_repeat, Annexin_repeat_CS, ANX3	FALSE	FALSE
4	78604277	78604399	ANXA3	ENSG00000138772	ENST00000264908	ENSE00003553714	78604277	78604399	12	0	0	TRUE					IPR037104, IPR018502, IPR018252, IPR002390	Annexin_sf, Annexin_repeat, Annexin_repeat_CS, ANX3	FALSE	FALSE
4	78610056	78610115	ANXA3	ENSG00000138772	ENST00000264908	ENSE00002057276	78610056	78610447	13	0	-1						IPR037104, IPR018502, IPR018252, IPR002390	Annexin_sf, Annexin_repeat, Annexin_repeat_CS, ANX3	FALSE	FALSE
4			ANXA3	ENSG00000138772	ENST00000503570	ENSE00002069498	78551758	78551859	1	-1	-1				TRUE		IPR037104, IPR018502, IPR018252, IPR002390	Annexin_sf, Annexin_repeat, Annexin_repeat_CS, ANX3	FALSE	FALSE
4			ANXA3	ENSG00000138772	ENST00000503570	ENSE00002091575	78571033	78571173	3	-1	-1				TRUE		IPR037104, IPR018502, IPR018252, IPR002390	Annexin_sf, Annexin_repeat, Annexin_repeat_CS, ANX3	FALSE	FALSE
4			ANXA3	ENSG00000138772	ENST00000503570	ENSE00003555527	78573180	78573267	4	-1	-1				TRUE		IPR037104, IPR018502, IPR018252, IPR002390	Annexin_sf, Annexin_repeat, Annexin_repeat_CS, ANX3	FALSE	FALSE
4	78579041	78579121	ANXA3	ENSG00000138772	ENST00000503570	ENSE00003593195	78579027	78579121	5	-1	0						IPR037104, IPR018502, IPR018252, IPR002390	Annexin_sf, Annexin_repeat, Annexin_repeat_CS, ANX3	FALSE	FALSE
4	78610056	78610115	ANXA3	ENSG00000138772	ENST00000503570	ENSE00002072389	78610056	78610386	14	0	-1						IPR037104, IPR018502, IPR018252, IPR002390	Annexin_sf, Annexin_repeat, Annexin_repeat_CS, ANX3	FALSE	FALSE
4			ANXA3	ENSG00000138772	ENST00000508214	ENSE00002086197	78553920	78554045	1	-1	-1						IPR037104, IPR018502, IPR018252, IPR002390	Annexin_sf, Annexin_repeat, Annexin_repeat_CS, ANX3	FALSE	FALSE
4			ANXA3	ENSG00000138772	ENST00000512373	ENSE00002071387	78551827	78551859	1	-1	-1				TRUE		IPR037104, IPR018502, IPR018252, IPR002390	Annexin_sf, Annexin_repeat, Annexin_repeat_CS, ANX3	FALSE	FALSE
4			ANXA3	ENSG00000138772	ENST00000512373	ENSE00002026866	78552185	78552345	2	-1	-1						IPR037104, IPR018502, IPR018252, IPR002390	Annexin_sf, Annexin_repeat, Annexin_repeat_CS, ANX3	FALSE	FALSE
4	78582177	78582291	ANXA3	ENSG00000138772	ENST00000512373	ENSE00002075329	78582177	78582291	6	0	1						IPR037104, IPR018502, IPR018252, IPR002390	Annexin_sf, Annexin_repeat, Annexin_repeat_CS, ANX3	FALSE	FALSE
4			ANXA3	ENSG00000138772	ENST00000512542	ENSE00002042988	78551757	78551859	1	-1	-1						IPR037104, IPR018502	Annexin_sf, Annexin_repeat	FALSE	FALSE
4			ANXA3	ENSG00000138772	ENST00000512884	ENSE00002044355	78551747	78551859	1	-1	-1				TRUE		IPR037104, IPR018502, IPR018252, IPR002390	Annexin_sf, Annexin_repeat, Annexin_repeat_CS, ANX3	FALSE	FALSE
4			ANXA3	ENSG00000138772	ENST00000512884	ENSE00003693618	78554436	78554488	2	-1	-1						IPR037104, IPR018502, IPR018252, IPR002390	Annexin_sf, Annexin_repeat, Annexin_repeat_CS, ANX3	FALSE	FALSE
4	78610056	78610115	ANXA3	ENSG00000138772	ENST00000512884	ENSE00002060695	78610056	78610415	12	0	-1						IPR037104, IPR018502, IPR018252, IPR002390	Annexin_sf, Annexin_repeat, Annexin_repeat_CS, ANX3	FALSE	FALSE
4			ANXA3	ENSG00000138772	ENST00000514171	ENSE00002072152	78551967	78552345	1	-1	-1						IPR037104, IPR018502, IPR018252, IPR002390	Annexin_sf, Annexin_repeat, Annexin_repeat_CS, ANX3	FALSE	FALSE
4	78591544	78591603	ANXA3	ENSG00000138772	ENST00000514171	ENSE00002036784	78591544	78591603	7	1	1						IPR037104, IPR018502, IPR018252, IPR002390	Annexin_sf, Annexin_repeat, Annexin_repeat_CS, ANX3	FALSE	FALSE
4	105473894	105474050	PPA2	ENSG00000138777	ENST00000341695	ENSE00002064461	105473894	105474062	1	-1	1						IPR036649	Pyrophosphatase_sf	FALSE	FALSE
4	105456681	105456745	PPA2	ENSG00000138777	ENST00000341695	ENSE00003592311	105456681	105456745	2	1	0						IPR036649	Pyrophosphatase_sf	FALSE	FALSE
4	105453598	105453642	PPA2	ENSG00000138777	ENST00000341695	ENSE00003508841	105453598	105453642	3	0	0	TRUE					IPR036649	Pyrophosphatase_sf	FALSE	FALSE
4	105449350	105449403	PPA2	ENSG00000138777	ENST00000341695	ENSE00003529103	105449350	105449403	4	0	0	TRUE					IPR036649	Pyrophosphatase_sf	FALSE	FALSE
4	105446383	105446502	PPA2	ENSG00000138777	ENST00000341695	ENSE00003613040	105446383	105446502	5	0	0	TRUE					IPR036649	Pyrophosphatase_sf	FALSE	FALSE
4	105437950	105438036	PPA2	ENSG00000138777	ENST00000341695	ENSE00003601027	105437950	105438036	6	0	0	TRUE					IPR036649	Pyrophosphatase_sf	FALSE	FALSE
4	105424196	105424322	PPA2	ENSG00000138777	ENST00000341695	ENSE00003611366	105424196	105424322	7	0	1						IPR036649	Pyrophosphatase_sf	FALSE	FALSE
4	105399037	105399164	PPA2	ENSG00000138777	ENST00000341695	ENSE00003687809	105399037	105399164	8	1	0						IPR036649	Pyrophosphatase_sf	FALSE	FALSE
4	105396249	105396334	PPA2	ENSG00000138777	ENST00000341695	ENSE00003613295	105396249	105396334	9	0	2						IPR036649	Pyrophosphatase_sf	FALSE	FALSE
4	105386567	105386636	PPA2	ENSG00000138777	ENST00000341695	ENSE00003693060	105386567	105386636	10	2	0						IPR036649	Pyrophosphatase_sf	FALSE	FALSE
4	105370837	105370873	PPA2	ENSG00000138777	ENST00000341695	ENSE00003609342	105370837	105370873	11	0	1						IPR036649	Pyrophosphatase_sf	FALSE	FALSE
4	105369725	105369753	PPA2	ENSG00000138777	ENST00000341695	ENSE00001894198	105369077	105369753	12	1	-1						IPR036649	Pyrophosphatase_sf	FALSE	FALSE
4	105473894	105474050	PPA2	ENSG00000138777	ENST00000348706	ENSE00002064149	105473894	105474064	1	-1	1						IPR036649	Pyrophosphatase_sf	FALSE	FALSE
4	105369725	105369753	PPA2	ENSG00000138777	ENST00000348706	ENSE00002027832	105369243	105369753	11	1	-1						IPR036649	Pyrophosphatase_sf	FALSE	FALSE
4	105473894	105474050	PPA2	ENSG00000138777	ENST00000351450	ENSE00002027769	105473894	105474067	1	-1	1
4	105449393	105449403	PPA2	ENSG00000138777	ENST00000351450	ENSE00003617340	105449350	105449403	2	1	-1
4			PPA2	ENSG00000138777	ENST00000351450	ENSE00003465375	105369565	105369753	10	-1	-1
4	105473894	105474050	PPA2	ENSG00000138777	ENST00000354147	ENSE00002059609	105473894	105474050	1	0	1						IPR036649	Pyrophosphatase_sf	FALSE	FALSE
4	105369725	105369753	PPA2	ENSG00000138777	ENST00000354147	ENSE00003619053	105369565	105369753	6	1	-1						IPR036649	Pyrophosphatase_sf	FALSE	FALSE
4			PPA2	ENSG00000138777	ENST00000502596	ENSE00002034163	105473340	105473709	1	-1	-1				TRUE		IPR036649	Pyrophosphatase_sf	FALSE	FALSE
4			PPA2	ENSG00000138777	ENST00000502596	ENSE00003518122	105456681	105456745	2	-1	-1				TRUE		IPR036649	Pyrophosphatase_sf	FALSE	FALSE
4	105453598	105453627	PPA2	ENSG00000138777	ENST00000502596	ENSE00003461805	105453598	105453642	3	-1	0						IPR036649	Pyrophosphatase_sf	FALSE	FALSE
4	105437977	105438036	PPA2	ENSG00000138777	ENST00000502596	ENSE00002070752	105437977	105438036	6	0	0						IPR036649	Pyrophosphatase_sf	FALSE	FALSE
4	105473894	105474050	PPA2	ENSG00000138777	ENST00000504028	ENSE00003504849	105473894	105474059	1	-1	1						IPR036649	Pyrophosphatase_sf	FALSE	FALSE
4	105456696	105456745	PPA2	ENSG00000138777	ENST00000504028	ENSE00002081365	105456696	105456745	2	1	0						IPR036649	Pyrophosphatase_sf	FALSE	FALSE
4	105424249	105424322	PPA2	ENSG00000138777	ENST00000504028	ENSE00002072512	105424249	105424322	7	0	2						IPR036649	Pyrophosphatase_sf	FALSE	FALSE
4	105473894	105474040	PPA2	ENSG00000138777	ENST00000508518	ENSE00002047689	105473894	105474040	1	1	1						IPR036649	Pyrophosphatase_sf	FALSE	FALSE
4	105399079	105399164	PPA2	ENSG00000138777	ENST00000508518	ENSE00002085132	105399079	105399164	7	1	0						IPR036649	Pyrophosphatase_sf	FALSE	FALSE
4	105473894	105473957	PPA2	ENSG00000138777	ENST00000509031	ENSE00001632727	105473894	105474014	1	-1	1
4	105456248	105456291	PPA2	ENSG00000138777	ENST00000509031	ENSE00001304409	105456248	105456291	3	0	2
4	105453624	105453642	PPA2	ENSG00000138777	ENST00000509031	ENSE00003530012	105453598	105453642	4	2	-1
4			PPA2	ENSG00000138777	ENST00000509031	ENSE00003663731	105449350	105449403	5	-1	-1				TRUE
4			PPA2	ENSG00000138777	ENST00000509031	ENSE00003503257	105446383	105446502	6	-1	-1				TRUE
4			PPA2	ENSG00000138777	ENST00000509031	ENSE00003598353	105437950	105438036	7	-1	-1				TRUE
4			PPA2	ENSG00000138777	ENST00000509031	ENSE00003573113	105424196	105424322	8	-1	-1				TRUE
4			PPA2	ENSG00000138777	ENST00000509031	ENSE00003588025	105399037	105399164	9	-1	-1				TRUE
4			PPA2	ENSG00000138777	ENST00000509031	ENSE00003578787	105396249	105396334	10	-1	-1				TRUE
4			PPA2	ENSG00000138777	ENST00000509031	ENSE00003615113	105386567	105386636	11	-1	-1				TRUE
4			PPA2	ENSG00000138777	ENST00000509031	ENSE00003480944	105370837	105370873	12	-1	-1				TRUE
4			PPA2	ENSG00000138777	ENST00000509031	ENSE00002025087	105369561	105369753	13	-1	-1
4	105396326	105396334	PPA2	ENSG00000138777	ENST00000510015	ENSE00002431934	105396326	105396334	6	0	0						IPR036649	Pyrophosphatase_sf	FALSE	FALSE
4	105448073	105448093	PPA2	ENSG00000138777	ENST00000513649	ENSE00002065720	105447995	105448093	5	0	-1
4			PPA2	ENSG00000138777	ENST00000513649	ENSE00002019892	105438015	105438036	7	-1	-1
4			PPA2	ENSG00000138777	ENST00000514209	ENSE00002531173	105399151	105399164	5	-1	-1
4	105449350	105449371	PPA2	ENSG00000138777	ENST00000515567	ENSE00002063636	105449350	105449371	1	2	0						IPR036649	Pyrophosphatase_sf	FALSE	FALSE
4	103198264	103198319	CENPE	ENSG00000138778	ENST00000265148	ENSE00002045919	103198264	103198343	1	-1	2						IPR036961, IPR027640, IPR027417, IPR019821	Kinesin_motor_dom_sf, Kinesin-like_fam, P-loop_NTPase, Kinesin_motor_CS	FALSE	FALSE
4	103196759	103196850	CENPE	ENSG00000138778	ENST00000265148	ENSE00000970081	103196759	103196850	2	2	1						IPR036961, IPR027640, IPR027417, IPR019821	Kinesin_motor_dom_sf, Kinesin-like_fam, P-loop_NTPase, Kinesin_motor_CS	FALSE	FALSE
4	103196163	103196252	CENPE	ENSG00000138778	ENST00000265148	ENSE00000970082	103196163	103196252	3	1	1		TRUE				IPR036961, IPR027640, IPR027417, IPR019821	Kinesin_motor_dom_sf, Kinesin-like_fam, P-loop_NTPase, Kinesin_motor_CS	FALSE	FALSE
4	103195920	103196038	CENPE	ENSG00000138778	ENST00000265148	ENSE00000970083	103195920	103196038	4	1	0						IPR036961, IPR027640, IPR027417, IPR019821	Kinesin_motor_dom_sf, Kinesin-like_fam, P-loop_NTPase, Kinesin_motor_CS	FALSE	FALSE
4	103195114	103195233	CENPE	ENSG00000138778	ENST00000265148	ENSE00000970084	103195114	103195233	5	0	0	TRUE					IPR036961, IPR027640, IPR027417, IPR019821	Kinesin_motor_dom_sf, Kinesin-like_fam, P-loop_NTPase, Kinesin_motor_CS	FALSE	FALSE
4	103194603	103194684	CENPE	ENSG00000138778	ENST00000265148	ENSE00000970085	103194603	103194684	6	0	1						IPR036961, IPR027640, IPR027417, IPR019821	Kinesin_motor_dom_sf, Kinesin-like_fam, P-loop_NTPase, Kinesin_motor_CS	FALSE	FALSE
4	103194374	103194441	CENPE	ENSG00000138778	ENST00000265148	ENSE00000970086	103194374	103194441	7	1	0						IPR036961, IPR027640, IPR027417, IPR019821	Kinesin_motor_dom_sf, Kinesin-like_fam, P-loop_NTPase, Kinesin_motor_CS	FALSE	FALSE
4	103194229	103194294	CENPE	ENSG00000138778	ENST00000265148	ENSE00000970087	103194229	103194294	8	0	0	TRUE					IPR036961, IPR027640, IPR027417, IPR019821	Kinesin_motor_dom_sf, Kinesin-like_fam, P-loop_NTPase, Kinesin_motor_CS	FALSE	FALSE
4	103185810	103185861	CENPE	ENSG00000138778	ENST00000265148	ENSE00000970088	103185810	103185861	9	0	1						IPR036961, IPR027640, IPR027417, IPR019821	Kinesin_motor_dom_sf, Kinesin-like_fam, P-loop_NTPase, Kinesin_motor_CS	FALSE	FALSE
4	103183201	103183288	CENPE	ENSG00000138778	ENST00000265148	ENSE00000970089	103183201	103183288	10	1	2						IPR036961, IPR027640, IPR027417, IPR019821	Kinesin_motor_dom_sf, Kinesin-like_fam, P-loop_NTPase, Kinesin_motor_CS	FALSE	FALSE
4	103182762	103182891	CENPE	ENSG00000138778	ENST00000265148	ENSE00000970090	103182762	103182891	11	2	0						IPR036961, IPR027640, IPR027417, IPR019821	Kinesin_motor_dom_sf, Kinesin-like_fam, P-loop_NTPase, Kinesin_motor_CS	FALSE	FALSE
4	103181337	103181456	CENPE	ENSG00000138778	ENST00000265148	ENSE00000970091	103181337	103181456	12	0	0	TRUE					IPR036961, IPR027640, IPR027417, IPR019821	Kinesin_motor_dom_sf, Kinesin-like_fam, P-loop_NTPase, Kinesin_motor_CS	FALSE	FALSE
4	103180311	103180469	CENPE	ENSG00000138778	ENST00000265148	ENSE00000970092	103180311	103180469	13	0	0	TRUE					IPR036961, IPR027640, IPR027417, IPR019821	Kinesin_motor_dom_sf, Kinesin-like_fam, P-loop_NTPase, Kinesin_motor_CS	FALSE	FALSE
4	103176899	103177046	CENPE	ENSG00000138778	ENST00000265148	ENSE00000970093	103176899	103177046	14	0	1						IPR036961, IPR027640, IPR027417, IPR019821	Kinesin_motor_dom_sf, Kinesin-like_fam, P-loop_NTPase, Kinesin_motor_CS	FALSE	FALSE
4	103175960	103176048	CENPE	ENSG00000138778	ENST00000265148	ENSE00000801486	103175960	103176048	15	1	0						IPR036961, IPR027640, IPR027417, IPR019821	Kinesin_motor_dom_sf, Kinesin-like_fam, P-loop_NTPase, Kinesin_motor_CS	FALSE	FALSE
4	103174736	103174903	CENPE	ENSG00000138778	ENST00000265148	ENSE00000970094	103174736	103174903	16	0	0	TRUE					IPR036961, IPR027640, IPR027417, IPR019821	Kinesin_motor_dom_sf, Kinesin-like_fam, P-loop_NTPase, Kinesin_motor_CS	FALSE	FALSE
4	103163479	103163553	CENPE	ENSG00000138778	ENST00000265148	ENSE00000970095	103163479	103163553	17	0	0	TRUE					IPR036961, IPR027640, IPR027417, IPR019821	Kinesin_motor_dom_sf, Kinesin-like_fam, P-loop_NTPase, Kinesin_motor_CS	FALSE	FALSE
4	103163137	103163256	CENPE	ENSG00000138778	ENST00000265148	ENSE00000970096	103163137	103163256	18	0	0	TRUE					IPR036961, IPR027640, IPR027417, IPR019821	Kinesin_motor_dom_sf, Kinesin-like_fam, P-loop_NTPase, Kinesin_motor_CS	FALSE	FALSE
4	103161335	103161457	CENPE	ENSG00000138778	ENST00000265148	ENSE00000970097	103161335	103161457	19	0	0	TRUE					IPR036961, IPR027640, IPR027417, IPR019821	Kinesin_motor_dom_sf, Kinesin-like_fam, P-loop_NTPase, Kinesin_motor_CS	FALSE	FALSE
4	103161086	103161251	CENPE	ENSG00000138778	ENST00000265148	ENSE00000970098	103161086	103161251	20	0	1						IPR036961, IPR027640, IPR027417, IPR019821	Kinesin_motor_dom_sf, Kinesin-like_fam, P-loop_NTPase, Kinesin_motor_CS	FALSE	FALSE
4	103160625	103160779	CENPE	ENSG00000138778	ENST00000265148	ENSE00000970099	103160625	103160779	21	1	0						IPR036961, IPR027640, IPR027417, IPR019821	Kinesin_motor_dom_sf, Kinesin-like_fam, P-loop_NTPase, Kinesin_motor_CS	FALSE	FALSE
4	103159010	103159324	CENPE	ENSG00000138778	ENST00000265148	ENSE00000970100	103159010	103159324	22	0	0	TRUE					IPR036961, IPR027640, IPR027417, IPR019821	Kinesin_motor_dom_sf, Kinesin-like_fam, P-loop_NTPase, Kinesin_motor_CS	FALSE	FALSE
4	103158614	103158886	CENPE	ENSG00000138778	ENST00000265148	ENSE00000970101	103158614	103158886	23	0	0	TRUE					IPR036961, IPR027640, IPR027417, IPR019821	Kinesin_motor_dom_sf, Kinesin-like_fam, P-loop_NTPase, Kinesin_motor_CS	FALSE	FALSE
4	103158300	103158458	CENPE	ENSG00000138778	ENST00000265148	ENSE00000970102	103158300	103158458	24	0	0	TRUE					IPR036961, IPR027640, IPR027417, IPR019821	Kinesin_motor_dom_sf, Kinesin-like_fam, P-loop_NTPase, Kinesin_motor_CS	FALSE	FALSE
4	103153047	103153250	CENPE	ENSG00000138778	ENST00000265148	ENSE00000970103	103153047	103153250	25	0	0	TRUE					IPR036961, IPR027640, IPR027417, IPR019821	Kinesin_motor_dom_sf, Kinesin-like_fam, P-loop_NTPase, Kinesin_motor_CS	FALSE	FALSE
4	103151219	103151377	CENPE	ENSG00000138778	ENST00000265148	ENSE00000970104	103151219	103151377	26	0	0	TRUE					IPR036961, IPR027640, IPR027417, IPR019821	Kinesin_motor_dom_sf, Kinesin-like_fam, P-loop_NTPase, Kinesin_motor_CS	FALSE	FALSE
4	103149118	103149408	CENPE	ENSG00000138778	ENST00000265148	ENSE00000970105	103149118	103149408	27	0	0	TRUE					IPR036961, IPR027640, IPR027417, IPR019821	Kinesin_motor_dom_sf, Kinesin-like_fam, P-loop_NTPase, Kinesin_motor_CS	FALSE	FALSE
4	103148844	103148999	CENPE	ENSG00000138778	ENST00000265148	ENSE00000970106	103148844	103148999	28	0	0	TRUE					IPR036961, IPR027640, IPR027417, IPR019821	Kinesin_motor_dom_sf, Kinesin-like_fam, P-loop_NTPase, Kinesin_motor_CS	FALSE	FALSE
4	103147356	103147646	CENPE	ENSG00000138778	ENST00000265148	ENSE00000970107	103147356	103147646	29	0	0	TRUE					IPR036961, IPR027640, IPR027417, IPR019821	Kinesin_motor_dom_sf, Kinesin-like_fam, P-loop_NTPase, Kinesin_motor_CS	FALSE	FALSE
4	103145829	103146107	CENPE	ENSG00000138778	ENST00000265148	ENSE00000970108	103145829	103146107	30	0	0	TRUE					IPR036961, IPR027640, IPR027417, IPR019821	Kinesin_motor_dom_sf, Kinesin-like_fam, P-loop_NTPase, Kinesin_motor_CS	FALSE	FALSE
4	103145523	103145681	CENPE	ENSG00000138778	ENST00000265148	ENSE00000970109	103145523	103145681	31	0	0	TRUE					IPR036961, IPR027640, IPR027417, IPR019821	Kinesin_motor_dom_sf, Kinesin-like_fam, P-loop_NTPase, Kinesin_motor_CS	FALSE	FALSE
4	103145050	103145334	CENPE	ENSG00000138778	ENST00000265148	ENSE00000970110	103145050	103145334	32	0	0	TRUE					IPR036961, IPR027640, IPR027417, IPR019821	Kinesin_motor_dom_sf, Kinesin-like_fam, P-loop_NTPase, Kinesin_motor_CS	FALSE	FALSE
4	103144331	103144618	CENPE	ENSG00000138778	ENST00000265148	ENSE00000970111	103144331	103144618	33	0	0	TRUE					IPR036961, IPR027640, IPR027417, IPR019821	Kinesin_motor_dom_sf, Kinesin-like_fam, P-loop_NTPase, Kinesin_motor_CS	FALSE	FALSE
4	103143248	103143406	CENPE	ENSG00000138778	ENST00000265148	ENSE00000970112	103143248	103143406	34	0	0	TRUE					IPR036961, IPR027640, IPR027417, IPR019821	Kinesin_motor_dom_sf, Kinesin-like_fam, P-loop_NTPase, Kinesin_motor_CS	FALSE	FALSE
4	103141750	103141908	CENPE	ENSG00000138778	ENST00000265148	ENSE00000970113	103141750	103141908	35	0	0	TRUE					IPR036961, IPR027640, IPR027417, IPR019821	Kinesin_motor_dom_sf, Kinesin-like_fam, P-loop_NTPase, Kinesin_motor_CS	FALSE	FALSE
4	103140814	103141104	CENPE	ENSG00000138778	ENST00000265148	ENSE00000970114	103140814	103141104	36	0	0	TRUE					IPR036961, IPR027640, IPR027417, IPR019821	Kinesin_motor_dom_sf, Kinesin-like_fam, P-loop_NTPase, Kinesin_motor_CS	FALSE	FALSE
4	103140256	103140414	CENPE	ENSG00000138778	ENST00000265148	ENSE00000970115	103140256	103140414	37	0	0	TRUE					IPR036961, IPR027640, IPR027417, IPR019821	Kinesin_motor_dom_sf, Kinesin-like_fam, P-loop_NTPase, Kinesin_motor_CS	FALSE	FALSE
4	103139789	103140079	CENPE	ENSG00000138778	ENST00000265148	ENSE00000970116	103139789	103140079	38	0	0	TRUE					IPR036961, IPR027640, IPR027417, IPR019821	Kinesin_motor_dom_sf, Kinesin-like_fam, P-loop_NTPase, Kinesin_motor_CS	FALSE	FALSE
4	103138351	103138449	CENPE	ENSG00000138778	ENST00000265148	ENSE00000970117	103138351	103138449	39	0	0	TRUE					IPR036961, IPR027640, IPR027417, IPR019821	Kinesin_motor_dom_sf, Kinesin-like_fam, P-loop_NTPase, Kinesin_motor_CS	FALSE	FALSE
4	103136141	103136359	CENPE	ENSG00000138778	ENST00000265148	ENSE00000970118	103136141	103136359	40	0	0	TRUE					IPR036961, IPR027640, IPR027417, IPR019821	Kinesin_motor_dom_sf, Kinesin-like_fam, P-loop_NTPase, Kinesin_motor_CS	FALSE	FALSE
4	103133695	103133892	CENPE	ENSG00000138778	ENST00000265148	ENSE00000970119	103133695	103133892	41	0	0	TRUE					IPR036961, IPR027640, IPR027417, IPR019821	Kinesin_motor_dom_sf, Kinesin-like_fam, P-loop_NTPase, Kinesin_motor_CS	FALSE	FALSE
4	103132693	103132896	CENPE	ENSG00000138778	ENST00000265148	ENSE00000970120	103132693	103132896	42	0	0	TRUE					IPR036961, IPR027640, IPR027417, IPR019821	Kinesin_motor_dom_sf, Kinesin-like_fam, P-loop_NTPase, Kinesin_motor_CS	FALSE	FALSE
4	103122871	103123089	CENPE	ENSG00000138778	ENST00000265148	ENSE00002709088	103122871	103123089	43	0	0	TRUE					IPR036961, IPR027640, IPR027417, IPR019821	Kinesin_motor_dom_sf, Kinesin-like_fam, P-loop_NTPase, Kinesin_motor_CS	FALSE	FALSE
4	103120148	103120333	CENPE	ENSG00000138778	ENST00000265148	ENSE00002471541	103120148	103120333	44	0	0	TRUE					IPR036961, IPR027640, IPR027417, IPR019821	Kinesin_motor_dom_sf, Kinesin-like_fam, P-loop_NTPase, Kinesin_motor_CS	FALSE	FALSE
4	103116577	103116689	CENPE	ENSG00000138778	ENST00000265148	ENSE00002473878	103116577	103116689	45	0	2						IPR036961, IPR027640, IPR027417, IPR019821	Kinesin_motor_dom_sf, Kinesin-like_fam, P-loop_NTPase, Kinesin_motor_CS	FALSE	FALSE
4	103114455	103114552	CENPE	ENSG00000138778	ENST00000265148	ENSE00002445504	103114455	103114552	46	2	1						IPR036961, IPR027640, IPR027417, IPR019821	Kinesin_motor_dom_sf, Kinesin-like_fam, P-loop_NTPase, Kinesin_motor_CS	FALSE	FALSE
4	103110828	103111011	CENPE	ENSG00000138778	ENST00000265148	ENSE00002480633	103110828	103111011	47	1	2						IPR036961, IPR027640, IPR027417, IPR019821	Kinesin_motor_dom_sf, Kinesin-like_fam, P-loop_NTPase, Kinesin_motor_CS	FALSE	FALSE
4	103108803	103109089	CENPE	ENSG00000138778	ENST00000265148	ENSE00002501201	103108803	103109089	48	2	1						IPR036961, IPR027640, IPR027417, IPR019821	Kinesin_motor_dom_sf, Kinesin-like_fam, P-loop_NTPase, Kinesin_motor_CS	FALSE	FALSE
4	103106222	103106316	CENPE	ENSG00000138778	ENST00000265148	ENSE00002437408	103105811	103106316	49	1	-1						IPR036961, IPR027640, IPR027417, IPR019821	Kinesin_motor_dom_sf, Kinesin-like_fam, P-loop_NTPase, Kinesin_motor_CS	FALSE	FALSE
4	103198264	103198319	CENPE	ENSG00000138778	ENST00000380026	ENSE00003892725	103198264	103198445	1	-1	2						IPR036961, IPR027640, IPR027417, IPR019821	Kinesin_motor_dom_sf, Kinesin-like_fam, P-loop_NTPase, Kinesin_motor_CS	FALSE	FALSE
4	103138351	103138452	CENPE	ENSG00000138778	ENST00000380026	ENSE00001483464	103138351	103138452	37	0	0						IPR036961, IPR027640, IPR027417, IPR019821	Kinesin_motor_dom_sf, Kinesin-like_fam, P-loop_NTPase, Kinesin_motor_CS	FALSE	FALSE
4	103106222	103106316	CENPE	ENSG00000138778	ENST00000380026	ENSE00002035786	103105349	103106316	47	1	-1						IPR036961, IPR027640, IPR027417, IPR019821	Kinesin_motor_dom_sf, Kinesin-like_fam, P-loop_NTPase, Kinesin_motor_CS	FALSE	FALSE
4	103198264	103198319	CENPE	ENSG00000138778	ENST00000514974	ENSE00002041954	103198264	103198349	1	-1	2						IPR036961, IPR027640, IPR027417	Kinesin_motor_dom_sf, Kinesin-like_fam, P-loop_NTPase	FALSE	FALSE
4	103194251	103194294	CENPE	ENSG00000138778	ENST00000514974	ENSE00002035053	103194251	103194294	7	0	2						IPR036961, IPR027640, IPR027417	Kinesin_motor_dom_sf, Kinesin-like_fam, P-loop_NTPase	FALSE	FALSE
4	103198264	103198319	CENPE	ENSG00000138778	ENST00000611174	ENSE00001483506	103198264	103198409	1	-1	2						IPR036961, IPR027640, IPR027417, IPR019821	Kinesin_motor_dom_sf, Kinesin-like_fam, P-loop_NTPase, Kinesin_motor_CS	FALSE	FALSE
4	103139963	103140079	CENPE	ENSG00000138778	ENST00000611174	ENSE00003738164	103139963	103140079	38	0	0						IPR036961, IPR027640, IPR027417, IPR019821	Kinesin_motor_dom_sf, Kinesin-like_fam, P-loop_NTPase, Kinesin_motor_CS	FALSE	FALSE
4	103139953	103139961	CENPE	ENSG00000138778	ENST00000611174	ENSE00003743501	103139953	103139961	39	0	0	TRUE					IPR036961, IPR027640, IPR027417, IPR019821	Kinesin_motor_dom_sf, Kinesin-like_fam, P-loop_NTPase, Kinesin_motor_CS	FALSE	FALSE
4	103139943	103139951	CENPE	ENSG00000138778	ENST00000611174	ENSE00003715848	103139943	103139951	40	0	0	TRUE					IPR036961, IPR027640, IPR027417, IPR019821	Kinesin_motor_dom_sf, Kinesin-like_fam, P-loop_NTPase, Kinesin_motor_CS	FALSE	FALSE
4	103139789	103139941	CENPE	ENSG00000138778	ENST00000611174	ENSE00003743265	103139789	103139941	41	0	0	TRUE					IPR036961, IPR027640, IPR027417, IPR019821	Kinesin_motor_dom_sf, Kinesin-like_fam, P-loop_NTPase, Kinesin_motor_CS	FALSE	FALSE
4	103136280	103136359	CENPE	ENSG00000138778	ENST00000611174	ENSE00003722683	103136280	103136359	43	0	2						IPR036961, IPR027640, IPR027417, IPR019821	Kinesin_motor_dom_sf, Kinesin-like_fam, P-loop_NTPase, Kinesin_motor_CS	FALSE	FALSE
4	103136141	103136171	CENPE	ENSG00000138778	ENST00000611174	ENSE00003730591	103136141	103136171	44	2	0						IPR036961, IPR027640, IPR027417, IPR019821	Kinesin_motor_dom_sf, Kinesin-like_fam, P-loop_NTPase, Kinesin_motor_CS	FALSE	FALSE
4	103106222	103106316	CENPE	ENSG00000138778	ENST00000611174	ENSE00003754513	103106047	103106316	53	1	-1						IPR036961, IPR027640, IPR027417, IPR019821	Kinesin_motor_dom_sf, Kinesin-like_fam, P-loop_NTPase, Kinesin_motor_CS	FALSE	FALSE
4			GSTCD	ENSG00000138780	ENST00000360505	ENSE00001418786	105710810	105710863	1	-1	-1				TRUE		IPR036282, IPR029063, IPR025714	Glutathione-S-Trfase_C_sf, SAM-dependent_MTases, Methyltranfer_dom	FALSE	FALSE
4	105717614	105718039	GSTCD	ENSG00000138780	ENST00000360505	ENSE00003551145	105717593	105718039	2	-1	0						IPR036282, IPR029063, IPR025714	Glutathione-S-Trfase_C_sf, SAM-dependent_MTases, Methyltranfer_dom	FALSE	FALSE
4	105719060	105719527	GSTCD	ENSG00000138780	ENST00000360505	ENSE00003589682	105719060	105719527	3	0	0	TRUE					IPR036282, IPR029063, IPR025714	Glutathione-S-Trfase_C_sf, SAM-dependent_MTases, Methyltranfer_dom	FALSE	FALSE
4	105726579	105726830	GSTCD	ENSG00000138780	ENST00000360505	ENSE00003510556	105726579	105726830	4	0	0	TRUE					IPR036282, IPR029063, IPR025714	Glutathione-S-Trfase_C_sf, SAM-dependent_MTases, Methyltranfer_dom	FALSE	FALSE
4	105729406	105729499	GSTCD	ENSG00000138780	ENST00000360505	ENSE00003589722	105729406	105729499	5	0	1						IPR036282, IPR029063, IPR025714	Glutathione-S-Trfase_C_sf, SAM-dependent_MTases, Methyltranfer_dom	FALSE	FALSE
4	105822954	105823069	GSTCD	ENSG00000138780	ENST00000360505	ENSE00003563293	105822954	105823069	6	1	0						IPR036282, IPR029063, IPR025714	Glutathione-S-Trfase_C_sf, SAM-dependent_MTases, Methyltranfer_dom	FALSE	FALSE
4	105823231	105823275	GSTCD	ENSG00000138780	ENST00000360505	ENSE00003624493	105823231	105823275	7	0	0	TRUE					IPR036282, IPR029063, IPR025714	Glutathione-S-Trfase_C_sf, SAM-dependent_MTases, Methyltranfer_dom	FALSE	FALSE
4	105825672	105825800	GSTCD	ENSG00000138780	ENST00000360505	ENSE00003655038	105825672	105825800	8	0	0	TRUE					IPR036282, IPR029063, IPR025714	Glutathione-S-Trfase_C_sf, SAM-dependent_MTases, Methyltranfer_dom	FALSE	FALSE
4	105834461	105834594	GSTCD	ENSG00000138780	ENST00000360505	ENSE00003528334	105834461	105834594	9	0	2						IPR036282, IPR029063, IPR025714	Glutathione-S-Trfase_C_sf, SAM-dependent_MTases, Methyltranfer_dom	FALSE	FALSE
4	105837859	105837889	GSTCD	ENSG00000138780	ENST00000360505	ENSE00003490362	105837859	105837889	10	2	0						IPR036282, IPR029063, IPR025714	Glutathione-S-Trfase_C_sf, SAM-dependent_MTases, Methyltranfer_dom	FALSE	FALSE
4	105842065	105842134	GSTCD	ENSG00000138780	ENST00000360505	ENSE00003646615	105842065	105842134	11	0	1						IPR036282, IPR029063, IPR025714	Glutathione-S-Trfase_C_sf, SAM-dependent_MTases, Methyltranfer_dom	FALSE	FALSE
4	105845441	105845577	GSTCD	ENSG00000138780	ENST00000360505	ENSE00001408098	105845441	105845754	12	1	-1						IPR036282, IPR029063, IPR025714	Glutathione-S-Trfase_C_sf, SAM-dependent_MTases, Methyltranfer_dom	FALSE	FALSE
4			GSTCD	ENSG00000138780	ENST00000394728	ENSE00003734445	105712511	105712602	1	-1	-1						IPR036282, IPR029063, IPR025714	Glutathione-S-Trfase_C_sf, SAM-dependent_MTases, Methyltranfer_dom	FALSE	FALSE
4	105845441	105845577	GSTCD	ENSG00000138780	ENST00000394728	ENSE00001519386	105845441	105845978	12	1	-1						IPR036282, IPR029063, IPR025714	Glutathione-S-Trfase_C_sf, SAM-dependent_MTases, Methyltranfer_dom	FALSE	FALSE
4			GSTCD	ENSG00000138780	ENST00000394730	ENSE00001519388	105708784	105709016	1	-1	-1				TRUE		IPR036282, IPR029063, IPR025714	Glutathione-S-Trfase_C_sf, SAM-dependent_MTases, Methyltranfer_dom	FALSE	FALSE
4	105717614	105717778	GSTCD	ENSG00000138780	ENST00000394730	ENSE00001519387	105717593	105717778	2	-1	0						IPR036282, IPR029063, IPR025714	Glutathione-S-Trfase_C_sf, SAM-dependent_MTases, Methyltranfer_dom	FALSE	FALSE
4	105845441	105845577	GSTCD	ENSG00000138780	ENST00000394730	ENSE00001956081	105845441	105847725	12	1	-1						IPR036282, IPR029063, IPR025714	Glutathione-S-Trfase_C_sf, SAM-dependent_MTases, Methyltranfer_dom	FALSE	FALSE
4			INTS12	ENSG00000138785	ENST00000340139	ENSE00002075774	105708638	105708689	1	-1	-1				TRUE		IPR039054, IPR039053, IPR019787, IPR019786, IPR013083, IPR011011	Int12_PHD, Int12, Znf_PHD-finger, Zinc_finger_PHD-type_CS, Znf_RING/FYVE/PHD, Znf_FYVE_PHD	FALSE	FALSE
4			INTS12	ENSG00000138785	ENST00000340139	ENSE00001519414	105703648	105703809	2	-1	-1				TRUE		IPR039054, IPR039053, IPR019787, IPR019786, IPR013083, IPR011011	Int12_PHD, Int12, Znf_PHD-finger, Zinc_finger_PHD-type_CS, Znf_RING/FYVE/PHD, Znf_FYVE_PHD	FALSE	FALSE
4	105699850	105700005	INTS12	ENSG00000138785	ENST00000340139	ENSE00001387082	105699850	105700014	3	-1	0						IPR039054, IPR039053, IPR019787, IPR019786, IPR013083, IPR011011	Int12_PHD, Int12, Znf_PHD-finger, Zinc_finger_PHD-type_CS, Znf_RING/FYVE/PHD, Znf_FYVE_PHD	FALSE	FALSE
4	105695516	105695668	INTS12	ENSG00000138785	ENST00000340139	ENSE00000735874	105695516	105695668	4	0	0	TRUE					IPR039054, IPR039053, IPR019787, IPR019786, IPR013083, IPR011011	Int12_PHD, Int12, Znf_PHD-finger, Zinc_finger_PHD-type_CS, Znf_RING/FYVE/PHD, Znf_FYVE_PHD	FALSE	FALSE
4	105693299	105693486	INTS12	ENSG00000138785	ENST00000340139	ENSE00000735877	105693299	105693486	5	0	2						IPR039054, IPR039053, IPR019787, IPR019786, IPR013083, IPR011011	Int12_PHD, Int12, Znf_PHD-finger, Zinc_finger_PHD-type_CS, Znf_RING/FYVE/PHD, Znf_FYVE_PHD	FALSE	FALSE
4	105691976	105692135	INTS12	ENSG00000138785	ENST00000340139	ENSE00000735885	105691976	105692135	6	2	0						IPR039054, IPR039053, IPR019787, IPR019786, IPR013083, IPR011011	Int12_PHD, Int12, Znf_PHD-finger, Zinc_finger_PHD-type_CS, Znf_RING/FYVE/PHD, Znf_FYVE_PHD	FALSE	FALSE
4	105686692	105686838	INTS12	ENSG00000138785	ENST00000340139	ENSE00000735915	105686692	105686838	7	0	0	TRUE					IPR039054, IPR039053, IPR019787, IPR019786, IPR013083, IPR011011	Int12_PHD, Int12, Znf_PHD-finger, Zinc_finger_PHD-type_CS, Znf_RING/FYVE/PHD, Znf_FYVE_PHD	FALSE	FALSE
4	105682733	105683317	INTS12	ENSG00000138785	ENST00000340139	ENSE00001519403	105682627	105683317	8	0	-1						IPR039054, IPR039053, IPR019787, IPR019786, IPR013083, IPR011011	Int12_PHD, Int12, Znf_PHD-finger, Zinc_finger_PHD-type_CS, Znf_RING/FYVE/PHD, Znf_FYVE_PHD	FALSE	FALSE
4			INTS12	ENSG00000138785	ENST00000394735	ENSE00001519405	105707919	105708081	1	-1	-1				TRUE		IPR039054, IPR039053, IPR019787, IPR019786, IPR013083, IPR011011	Int12_PHD, Int12, Znf_PHD-finger, Zinc_finger_PHD-type_CS, Znf_RING/FYVE/PHD, Znf_FYVE_PHD	FALSE	FALSE
4			INTS12	ENSG00000138785	ENST00000394735	ENSE00001519404	105705690	105705949	2	-1	-1						IPR039054, IPR039053, IPR019787, IPR019786, IPR013083, IPR011011	Int12_PHD, Int12, Znf_PHD-finger, Zinc_finger_PHD-type_CS, Znf_RING/FYVE/PHD, Znf_FYVE_PHD	FALSE	FALSE
4			INTS12	ENSG00000138785	ENST00000416543	ENSE00001699352	105707919	105708639	1	-1	-1
4	105695560	105695668	INTS12	ENSG00000138785	ENST00000416543	ENSE00001764208	105695560	105695668	3	0	1
4			INTS12	ENSG00000138785	ENST00000420368	ENSE00001607935	105708638	105708659	1	-1	-1
4	105693401	105693486	INTS12	ENSG00000138785	ENST00000420368	ENSE00002073056	105693401	105693486	6	0	2
4			INTS12	ENSG00000138785	ENST00000433009	ENSE00001617640	105708638	105708683	1	-1	-1
4			INTS12	ENSG00000138785	ENST00000433009	ENSE00001654248	105707919	105708162	2	-1	-1
4	105695562	105695668	INTS12	ENSG00000138785	ENST00000433009	ENSE00001697670	105695562	105695668	4	0	2
4			INTS12	ENSG00000138785	ENST00000451321	ENSE00001617723	105708638	105709108	1	-1	-1						IPR039054, IPR039053, IPR019787, IPR019786, IPR013083, IPR011011	Int12_PHD, Int12, Znf_PHD-finger, Zinc_finger_PHD-type_CS, Znf_RING/FYVE/PHD, Znf_FYVE_PHD	FALSE	FALSE
4			INTS12	ENSG00000138785	ENST00000503746	ENSE00002082010	105708638	105708665	1	-1	-1				TRUE
4			INTS12	ENSG00000138785	ENST00000503746	ENSE00001623601	105702886	105703023	2	-1	-1
4	105693318	105693486	INTS12	ENSG00000138785	ENST00000503746	ENSE00001785240	105693318	105693486	5	0	1
4			INTS12	ENSG00000138785	ENST00000510876	ENSE00002021105	105895779	105895986	1	-1	-1
4			INTS12	ENSG00000138785	ENST00000510876	ENSE00002055696	105843491	105843549	2	-1	-1				TRUE
4	105840191	105840220	INTS12	ENSG00000138785	ENST00000510876	ENSE00002049232	105840191	105840323	3	-1	0
4	105699873	105700014	INTS12	ENSG00000138785	ENST00000510876	ENSE00002040366	105699873	105700014	4	0	1
4	105699850	105700005	INTS12	ENSG00000138785	ENST00000618810	ENSE00003733764	105699850	105700016	1	-1	0						IPR039054, IPR039053, IPR019787, IPR019786, IPR013083, IPR011011	Int12_PHD, Int12, Znf_PHD-finger, Zinc_finger_PHD-type_CS, Znf_RING/FYVE/PHD, Znf_FYVE_PHD	FALSE	FALSE
4	105682808	105683317	INTS12	ENSG00000138785	ENST00000618810	ENSE00003747323	105682808	105683317	6	0	0	TRUE					IPR039054, IPR039053, IPR019787, IPR019786, IPR013083, IPR011011	Int12_PHD, Int12, Znf_PHD-finger, Zinc_finger_PHD-type_CS, Znf_RING/FYVE/PHD, Znf_FYVE_PHD	FALSE	FALSE
4	105682786	105682806	INTS12	ENSG00000138785	ENST00000618810	ENSE00003743177	105682630	105682806	7	0	-1						IPR039054, IPR039053, IPR019787, IPR019786, IPR013083, IPR011011	Int12_PHD, Int12, Znf_PHD-finger, Zinc_finger_PHD-type_CS, Znf_RING/FYVE/PHD, Znf_FYVE_PHD	FALSE	FALSE
4	110476415	110477058	ENPEP	ENSG00000138792	ENST00000265162	ENSE00000841721	110476155	110477058	1	-1	2						IPR042097, IPR034016, IPR033508, IPR024571, IPR014782	Aminopeptidase_N-like_N, M1_APN-typ, Aminopeptidase_A, ERAP1-like_C_dom, Peptidase_M1_dom	FALSE	FALSE
4	110488541	110488682	ENPEP	ENSG00000138792	ENST00000265162	ENSE00003475708	110488541	110488682	2	2	0						IPR042097, IPR034016, IPR033508, IPR024571, IPR014782	Aminopeptidase_N-like_N, M1_APN-typ, Aminopeptidase_A, ERAP1-like_C_dom, Peptidase_M1_dom	FALSE	FALSE
4	110491033	110491164	ENPEP	ENSG00000138792	ENST00000265162	ENSE00003561187	110491033	110491164	3	0	0	TRUE					IPR042097, IPR034016, IPR033508, IPR024571, IPR014782	Aminopeptidase_N-like_N, M1_APN-typ, Aminopeptidase_A, ERAP1-like_C_dom, Peptidase_M1_dom	FALSE	FALSE
4	110506637	110506757	ENPEP	ENSG00000138792	ENST00000265162	ENSE00000970165	110506637	110506757	4	0	1						IPR042097, IPR034016, IPR033508, IPR024571, IPR014782	Aminopeptidase_N-like_N, M1_APN-typ, Aminopeptidase_A, ERAP1-like_C_dom, Peptidase_M1_dom	FALSE	FALSE
4	110509653	110509807	ENPEP	ENSG00000138792	ENST00000265162	ENSE00000970166	110509653	110509807	5	1	0						IPR042097, IPR034016, IPR033508, IPR024571, IPR014782	Aminopeptidase_N-like_N, M1_APN-typ, Aminopeptidase_A, ERAP1-like_C_dom, Peptidase_M1_dom	FALSE	FALSE
4	110510245	110510358	ENPEP	ENSG00000138792	ENST00000265162	ENSE00000970167	110510245	110510358	6	0	0	TRUE					IPR042097, IPR034016, IPR033508, IPR024571, IPR014782	Aminopeptidase_N-like_N, M1_APN-typ, Aminopeptidase_A, ERAP1-like_C_dom, Peptidase_M1_dom	FALSE	FALSE
4	110513415	110513549	ENPEP	ENSG00000138792	ENST00000265162	ENSE00000970168	110513415	110513549	7	0	0	TRUE					IPR042097, IPR034016, IPR033508, IPR024571, IPR014782	Aminopeptidase_N-like_N, M1_APN-typ, Aminopeptidase_A, ERAP1-like_C_dom, Peptidase_M1_dom	FALSE	FALSE
4	110515377	110515442	ENPEP	ENSG00000138792	ENST00000265162	ENSE00000970169	110515377	110515442	8	0	0	TRUE					IPR042097, IPR034016, IPR033508, IPR024571, IPR014782	Aminopeptidase_N-like_N, M1_APN-typ, Aminopeptidase_A, ERAP1-like_C_dom, Peptidase_M1_dom	FALSE	FALSE
4	110520008	110520073	ENPEP	ENSG00000138792	ENST00000265162	ENSE00000970170	110520008	110520073	9	0	0	TRUE					IPR042097, IPR034016, IPR033508, IPR024571, IPR014782	Aminopeptidase_N-like_N, M1_APN-typ, Aminopeptidase_A, ERAP1-like_C_dom, Peptidase_M1_dom	FALSE	FALSE
4	110520215	110520366	ENPEP	ENSG00000138792	ENST00000265162	ENSE00000970171	110520215	110520366	10	0	2						IPR042097, IPR034016, IPR033508, IPR024571, IPR014782	Aminopeptidase_N-like_N, M1_APN-typ, Aminopeptidase_A, ERAP1-like_C_dom, Peptidase_M1_dom	FALSE	FALSE
4	110531198	110531277	ENPEP	ENSG00000138792	ENST00000265162	ENSE00000970172	110531198	110531277	11	2	1						IPR042097, IPR034016, IPR033508, IPR024571, IPR014782	Aminopeptidase_N-like_N, M1_APN-typ, Aminopeptidase_A, ERAP1-like_C_dom, Peptidase_M1_dom	FALSE	FALSE
4	110542751	110542887	ENPEP	ENSG00000138792	ENST00000265162	ENSE00000970173	110542751	110542887	12	1	0						IPR042097, IPR034016, IPR033508, IPR024571, IPR014782	Aminopeptidase_N-like_N, M1_APN-typ, Aminopeptidase_A, ERAP1-like_C_dom, Peptidase_M1_dom	FALSE	FALSE
4	110543015	110543070	ENPEP	ENSG00000138792	ENST00000265162	ENSE00000970174	110543015	110543070	13	0	2						IPR042097, IPR034016, IPR033508, IPR024571, IPR014782	Aminopeptidase_N-like_N, M1_APN-typ, Aminopeptidase_A, ERAP1-like_C_dom, Peptidase_M1_dom	FALSE	FALSE
4	110548176	110548326	ENPEP	ENSG00000138792	ENST00000265162	ENSE00000970175	110548176	110548326	14	2	0						IPR042097, IPR034016, IPR033508, IPR024571, IPR014782	Aminopeptidase_N-like_N, M1_APN-typ, Aminopeptidase_A, ERAP1-like_C_dom, Peptidase_M1_dom	FALSE	FALSE
4	110549346	110549419	ENPEP	ENSG00000138792	ENST00000265162	ENSE00000970176	110549346	110549419	15	0	2						IPR042097, IPR034016, IPR033508, IPR024571, IPR014782	Aminopeptidase_N-like_N, M1_APN-typ, Aminopeptidase_A, ERAP1-like_C_dom, Peptidase_M1_dom	FALSE	FALSE
4	110549528	110549632	ENPEP	ENSG00000138792	ENST00000265162	ENSE00000970177	110549528	110549632	16	2	2			TRUE			IPR042097, IPR034016, IPR033508, IPR024571, IPR014782	Aminopeptidase_N-like_N, M1_APN-typ, Aminopeptidase_A, ERAP1-like_C_dom, Peptidase_M1_dom	FALSE	FALSE
4	110549716	110549886	ENPEP	ENSG00000138792	ENST00000265162	ENSE00003593270	110549716	110549886	17	2	2			TRUE			IPR042097, IPR034016, IPR033508, IPR024571, IPR014782	Aminopeptidase_N-like_N, M1_APN-typ, Aminopeptidase_A, ERAP1-like_C_dom, Peptidase_M1_dom	FALSE	FALSE
4	110553315	110553455	ENPEP	ENSG00000138792	ENST00000265162	ENSE00001081347	110553315	110553455	18	2	2			TRUE			IPR042097, IPR034016, IPR033508, IPR024571, IPR014782	Aminopeptidase_N-like_N, M1_APN-typ, Aminopeptidase_A, ERAP1-like_C_dom, Peptidase_M1_dom	FALSE	FALSE
4	110559647	110559725	ENPEP	ENSG00000138792	ENST00000265162	ENSE00003589540	110559647	110559725	19	2	0						IPR042097, IPR034016, IPR033508, IPR024571, IPR014782	Aminopeptidase_N-like_N, M1_APN-typ, Aminopeptidase_A, ERAP1-like_C_dom, Peptidase_M1_dom	FALSE	FALSE
4	110561406	110561558	ENPEP	ENSG00000138792	ENST00000265162	ENSE00001081348	110561406	110565285	20	0	-1						IPR042097, IPR034016, IPR033508, IPR024571, IPR014782	Aminopeptidase_N-like_N, M1_APN-typ, Aminopeptidase_A, ERAP1-like_C_dom, Peptidase_M1_dom	FALSE	FALSE
4	110513489	110513549	ENPEP	ENSG00000138792	ENST00000509344	ENSE00002073036	110513489	110513549	1	2	0
4	110533086	110533093	ENPEP	ENSG00000138792	ENST00000509344	ENSE00002053430	110533086	110533427	6	1	-1
4	109703356	109703395	CASP6	ENSG00000138794	ENST00000265164	ENSE00001018825	109703356	109703445	1	-1	1						IPR037554, IPR033139, IPR029030, IPR016129, IPR015917, IPR002398, IPR002138	Caspase_6, Caspase_cys_AS, Caspase-like_dom_sf, Caspase_his_AS, Pept_C14A, Pept_C14, Pept_C14_p10	FALSE	FALSE
4	109698300	109698342	CASP6	ENSG00000138794	ENST00000265164	ENSE00003513525	109698300	109698342	2	1	2						IPR037554, IPR033139, IPR029030, IPR016129, IPR015917, IPR002398, IPR002138	Caspase_6, Caspase_cys_AS, Caspase-like_dom_sf, Caspase_his_AS, Pept_C14A, Pept_C14, Pept_C14_p10	FALSE	FALSE
4	109697622	109697768	CASP6	ENSG00000138794	ENST00000265164	ENSE00000935047	109697622	109697768	3	2	2			TRUE			IPR037554, IPR033139, IPR029030, IPR016129, IPR015917, IPR002398, IPR002138	Caspase_6, Caspase_cys_AS, Caspase-like_dom_sf, Caspase_his_AS, Pept_C14A, Pept_C14, Pept_C14_p10	FALSE	FALSE
4	109696410	109696486	CASP6	ENSG00000138794	ENST00000265164	ENSE00003596076	109696410	109696486	4	2	1						IPR037554, IPR033139, IPR029030, IPR016129, IPR015917, IPR002398, IPR002138	Caspase_6, Caspase_cys_AS, Caspase-like_dom_sf, Caspase_his_AS, Pept_C14A, Pept_C14, Pept_C14_p10	FALSE	FALSE
4	109694525	109694700	CASP6	ENSG00000138794	ENST00000265164	ENSE00003650192	109694525	109694700	5	1	0						IPR037554, IPR033139, IPR029030, IPR016129, IPR015917, IPR002398, IPR002138	Caspase_6, Caspase_cys_AS, Caspase-like_dom_sf, Caspase_his_AS, Pept_C14A, Pept_C14, Pept_C14_p10	FALSE	FALSE
4	109690850	109691009	CASP6	ENSG00000138794	ENST00000265164	ENSE00003504478	109690850	109691009	6	0	1						IPR037554, IPR033139, IPR029030, IPR016129, IPR015917, IPR002398, IPR002138	Caspase_6, Caspase_cys_AS, Caspase-like_dom_sf, Caspase_his_AS, Pept_C14A, Pept_C14, Pept_C14_p10	FALSE	FALSE
4	109689330	109689568	CASP6	ENSG00000138794	ENST00000265164	ENSE00001820381	109688628	109689568	7	1	-1						IPR037554, IPR033139, IPR029030, IPR016129, IPR015917, IPR002398, IPR002138	Caspase_6, Caspase_cys_AS, Caspase-like_dom_sf, Caspase_his_AS, Pept_C14A, Pept_C14, Pept_C14_p10	FALSE	FALSE
4	109703356	109703395	CASP6	ENSG00000138794	ENST00000352981	ENSE00001870518	109703356	109703419	1	-1	1						IPR037554, IPR033139, IPR029030, IPR016129, IPR015917, IPR002398, IPR002138	Caspase_6, Caspase_cys_AS, Caspase-like_dom_sf, Caspase_his_AS, Pept_C14A, Pept_C14, Pept_C14_p10	FALSE	FALSE
4	109689330	109689568	CASP6	ENSG00000138794	ENST00000352981	ENSE00000935043	109688622	109689568	4	1	-1						IPR037554, IPR033139, IPR029030, IPR016129, IPR015917, IPR002398, IPR002138	Caspase_6, Caspase_cys_AS, Caspase-like_dom_sf, Caspase_his_AS, Pept_C14A, Pept_C14, Pept_C14_p10	FALSE	FALSE
4			CASP6	ENSG00000138794	ENST00000503684	ENSE00002067813	109702707	109702849	1	-1	-1				TRUE		IPR037554, IPR029030, IPR016129, IPR015917, IPR002398	Caspase_6, Caspase-like_dom_sf, Caspase_his_AS, Pept_C14A, Pept_C14	FALSE	FALSE
4	109698300	109698328	CASP6	ENSG00000138794	ENST00000503684	ENSE00003476992	109698300	109698342	2	-1	2						IPR037554, IPR029030, IPR016129, IPR015917, IPR002398	Caspase_6, Caspase-like_dom_sf, Caspase_his_AS, Pept_C14A, Pept_C14	FALSE	FALSE
4	109694524	109694700	CASP6	ENSG00000138794	ENST00000503684	ENSE00002077681	109694524	109694700	5	1	1						IPR037554, IPR029030, IPR016129, IPR015917, IPR002398	Caspase_6, Caspase-like_dom_sf, Caspase_his_AS, Pept_C14A, Pept_C14	FALSE	FALSE
4	109703356	109703395	CASP6	ENSG00000138794	ENST00000505486	ENSE00002025163	109703356	109703583	1	-1	1						IPR037554, IPR029030, IPR002398	Caspase_6, Caspase-like_dom_sf, Pept_C14	FALSE	FALSE
4	109694688	109694700	CASP6	ENSG00000138794	ENST00000505486	ENSE00002039889	109694581	109694700	4	2	-1						IPR037554, IPR029030, IPR002398	Caspase_6, Caspase-like_dom_sf, Pept_C14	FALSE	FALSE
4	108167555	108167767	LEF1	ENSG00000138795	ENST00000265165	ENSE00001136349	108167555	108168932	1	-1	0						IPR036910, IPR028769, IPR027397, IPR024940, IPR013558	HMG_box_dom_sf, LEF1, Catenin_binding_dom_sf, TCF/LEF, CTNNB1-bd_N	FALSE	FALSE
4	108165097	108165163	LEF1	ENSG00000138795	ENST00000265165	ENSE00003638064	108165097	108165163	2	0	1						IPR036910, IPR028769, IPR027397, IPR024940, IPR013558	HMG_box_dom_sf, LEF1, Catenin_binding_dom_sf, TCF/LEF, CTNNB1-bd_N	FALSE	FALSE
4	108163568	108163701	LEF1	ENSG00000138795	ENST00000265165	ENSE00003515141	108163568	108163701	3	1	0						IPR036910, IPR028769, IPR027397, IPR024940, IPR013558	HMG_box_dom_sf, LEF1, Catenin_binding_dom_sf, TCF/LEF, CTNNB1-bd_N	FALSE	FALSE
4	108089125	108089257	LEF1	ENSG00000138795	ENST00000265165	ENSE00003558404	108089125	108089257	4	0	1						IPR036910, IPR028769, IPR027397, IPR024940, IPR013558	HMG_box_dom_sf, LEF1, Catenin_binding_dom_sf, TCF/LEF, CTNNB1-bd_N	FALSE	FALSE
4	108083356	108083446	LEF1	ENSG00000138795	ENST00000265165	ENSE00003663409	108083356	108083446	5	1	2						IPR036910, IPR028769, IPR027397, IPR024940, IPR013558	HMG_box_dom_sf, LEF1, Catenin_binding_dom_sf, TCF/LEF, CTNNB1-bd_N	FALSE	FALSE
4	108081586	108081669	LEF1	ENSG00000138795	ENST00000265165	ENSE00003468993	108081586	108081669	6	2	2			TRUE			IPR036910, IPR028769, IPR027397, IPR024940, IPR013558	HMG_box_dom_sf, LEF1, Catenin_binding_dom_sf, TCF/LEF, CTNNB1-bd_N	FALSE	FALSE
4	108079492	108079614	LEF1	ENSG00000138795	ENST00000265165	ENSE00003478404	108079492	108079614	7	2	2			TRUE			IPR036910, IPR028769, IPR027397, IPR024940, IPR013558	HMG_box_dom_sf, LEF1, Catenin_binding_dom_sf, TCF/LEF, CTNNB1-bd_N	FALSE	FALSE
4	108078220	108078382	LEF1	ENSG00000138795	ENST00000265165	ENSE00003604670	108078220	108078382	8	2	0						IPR036910, IPR028769, IPR027397, IPR024940, IPR013558	HMG_box_dom_sf, LEF1, Catenin_binding_dom_sf, TCF/LEF, CTNNB1-bd_N	FALSE	FALSE
4	108070663	108070770	LEF1	ENSG00000138795	ENST00000265165	ENSE00003651348	108070663	108070770	9	0	0	TRUE					IPR036910, IPR028769, IPR027397, IPR024940, IPR013558	HMG_box_dom_sf, LEF1, Catenin_binding_dom_sf, TCF/LEF, CTNNB1-bd_N	FALSE	FALSE
4	108064336	108064384	LEF1	ENSG00000138795	ENST00000265165	ENSE00003530344	108064336	108064384	10	0	1						IPR036910, IPR028769, IPR027397, IPR024940, IPR013558	HMG_box_dom_sf, LEF1, Catenin_binding_dom_sf, TCF/LEF, CTNNB1-bd_N	FALSE	FALSE
4	108063629	108063663	LEF1	ENSG00000138795	ENST00000265165	ENSE00003510092	108063623	108063663	11	1	-1						IPR036910, IPR028769, IPR027397, IPR024940, IPR013558	HMG_box_dom_sf, LEF1, Catenin_binding_dom_sf, TCF/LEF, CTNNB1-bd_N	FALSE	FALSE
4			LEF1	ENSG00000138795	ENST00000265165	ENSE00003619569	108047548	108048751	12	-1	-1						IPR036910, IPR028769, IPR027397, IPR024940, IPR013558	HMG_box_dom_sf, LEF1, Catenin_binding_dom_sf, TCF/LEF, CTNNB1-bd_N	FALSE	FALSE
4	108167555	108167767	LEF1	ENSG00000138795	ENST00000379951	ENSE00001535615	108167555	108168956	1	-1	0						IPR036910, IPR028769, IPR027397, IPR024940, IPR013558	HMG_box_dom_sf, LEF1, Catenin_binding_dom_sf, TCF/LEF, CTNNB1-bd_N	FALSE	FALSE
4	108048672	108048751	LEF1	ENSG00000138795	ENST00000379951	ENSE00003543188	108047545	108048751	10	1	-1						IPR036910, IPR028769, IPR027397, IPR024940, IPR013558	HMG_box_dom_sf, LEF1, Catenin_binding_dom_sf, TCF/LEF, CTNNB1-bd_N	FALSE	FALSE
4	108167555	108167767	LEF1	ENSG00000138795	ENST00000438313	ENSE00002076479	108167555	108167798	1	-1	0						IPR036910, IPR028769, IPR027397, IPR024940, IPR013558	HMG_box_dom_sf, LEF1, Catenin_binding_dom_sf, TCF/LEF, CTNNB1-bd_N	FALSE	FALSE
4			LEF1	ENSG00000138795	ENST00000438313	ENSE00002036718	108048417	108048751	11	-1	-1						IPR036910, IPR028769, IPR027397, IPR024940, IPR013558	HMG_box_dom_sf, LEF1, Catenin_binding_dom_sf, TCF/LEF, CTNNB1-bd_N	FALSE	FALSE
4	108166272	108166280	LEF1	ENSG00000138795	ENST00000504950	ENSE00002472754	108166272	108166286	1	-1	0
4	108083356	108083446	LEF1	ENSG00000138795	ENST00000504950	ENSE00003539447	108083356	108083446	4	0	1
4	108081586	108081669	LEF1	ENSG00000138795	ENST00000504950	ENSE00003544439	108081586	108081669	5	1	1		TRUE
4	108079598	108079614	LEF1	ENSG00000138795	ENST00000504950	ENSE00003688050	108079492	108079614	6	1	-1
4			LEF1	ENSG00000138795	ENST00000504950	ENSE00002044714	108078325	108078382	7	-1	-1
4	108167555	108167767	LEF1	ENSG00000138795	ENST00000506680	ENSE00002036949	108167555	108167767	1	0	0
4	108078318	108078462	LEF1	ENSG00000138795	ENST00000506680	ENSE00002076582	108078220	108078462	8	2	-1
4			LEF1	ENSG00000138795	ENST00000506680	ENSE00003480614	108070663	108070770	9	-1	-1				TRUE
4			LEF1	ENSG00000138795	ENST00000506680	ENSE00003647893	108064336	108064384	10	-1	-1				TRUE
4			LEF1	ENSG00000138795	ENST00000506680	ENSE00002040975	108063629	108063663	11	-1	-1
4	108166272	108166280	LEF1	ENSG00000138795	ENST00000510624	ENSE00002037524	108166272	108166721	1	-1	0						IPR036910, IPR028769, IPR024940, IPR013558	HMG_box_dom_sf, LEF1, TCF/LEF, CTNNB1-bd_N	FALSE	FALSE
4			LEF1	ENSG00000138795	ENST00000510624	ENSE00002075364	108048639	108048751	11	-1	-1						IPR036910, IPR028769, IPR024940, IPR013558	HMG_box_dom_sf, LEF1, TCF/LEF, CTNNB1-bd_N	FALSE	FALSE
4	108166272	108166280	LEF1	ENSG00000138795	ENST00000512172	ENSE00002050792	108166272	108166301	1	-1	0						IPR028769, IPR024940	LEF1, TCF/LEF	FALSE	FALSE
4	108083352	108083446	LEF1	ENSG00000138795	ENST00000512172	ENSE00002022046	108083213	108083446	5	1	-1						IPR028769, IPR024940	LEF1, TCF/LEF	FALSE	FALSE
4	108166272	108166280	LEF1	ENSG00000138795	ENST00000515500	ENSE00002022859	108166272	108166797	1	-1	0						IPR028769, IPR024940	LEF1, TCF/LEF	FALSE	FALSE
4	108081584	108081669	LEF1	ENSG00000138795	ENST00000515500	ENSE00002047929	108081584	108081669	6	2	1						IPR028769, IPR024940	LEF1, TCF/LEF	FALSE	FALSE
4	107989933	107990064	HADH	ENSG00000138796	ENST00000309522	ENSE00001196027	107989889	107990064	1	-1	0						IPR036291, IPR022694, IPR013328, IPR008927, IPR006180, IPR006176	NAD(P)-bd_dom_sf, 3-OHacyl-CoA_DH, 6PGD_dom2, 6-PGluconate_DH-like_C_sf, 3-OHacyl-CoA_DH_CS, 3-OHacyl-CoA_DH_NAD-bd	FALSE	FALSE
4	108009759	108009887	HADH	ENSG00000138796	ENST00000309522	ENSE00000333879	108009759	108009887	2	0	0	TRUE					IPR036291, IPR022694, IPR013328, IPR008927, IPR006176	NAD(P)-bd_dom_sf, 3-OHacyl-CoA_DH, 6PGD_dom2, 6-PGluconate_DH-like_C_sf, 3-OHacyl-CoA_DH_NAD-bd	FALSE	FALSE
4	108014431	108014588	HADH	ENSG00000138796	ENST00000309522	ENSE00000841666	108014431	108014588	3	0	2						IPR036291, IPR022694, IPR013328, IPR008927, IPR006176	NAD(P)-bd_dom_sf, 3-OHacyl-CoA_DH, 6PGD_dom2, 6-PGluconate_DH-like_C_sf, 3-OHacyl-CoA_DH_NAD-bd	FALSE	FALSE
4	108019540	108019666	HADH	ENSG00000138796	ENST00000309522	ENSE00003593016	108019540	108019666	4	2	0						IPR036291, IPR022694, IPR013328, IPR008927, IPR006176	NAD(P)-bd_dom_sf, 3-OHacyl-CoA_DH, 6PGD_dom2, 6-PGluconate_DH-like_C_sf, 3-OHacyl-CoA_DH_NAD-bd	FALSE	FALSE
4	108023474	108023563	HADH	ENSG00000138796	ENST00000309522	ENSE00003618844	108023474	108023563	5	0	0	TRUE					IPR036291, IPR022694, IPR013328, IPR008927, IPR006176	NAD(P)-bd_dom_sf, 3-OHacyl-CoA_DH, 6PGD_dom2, 6-PGluconate_DH-like_C_sf, 3-OHacyl-CoA_DH_NAD-bd	FALSE	FALSE
4	108027688	108027760	HADH	ENSG00000138796	ENST00000309522	ENSE00000841669	108027688	108027760	6	0	1						IPR036291, IPR022694, IPR013328, IPR008927, IPR006176	NAD(P)-bd_dom_sf, 3-OHacyl-CoA_DH, 6PGD_dom2, 6-PGluconate_DH-like_C_sf, 3-OHacyl-CoA_DH_NAD-bd	FALSE	FALSE
4	108033176	108033292	HADH	ENSG00000138796	ENST00000309522	ENSE00003532965	108033176	108033292	7	1	1		TRUE				IPR036291, IPR022694, IPR013328, IPR008927, IPR006176	NAD(P)-bd_dom_sf, 3-OHacyl-CoA_DH, 6PGD_dom2, 6-PGluconate_DH-like_C_sf, 3-OHacyl-CoA_DH_NAD-bd	FALSE	FALSE
4	108034239	108034357	HADH	ENSG00000138796	ENST00000309522	ENSE00001561694	108034239	108035171	8	1	-1						IPR036291, IPR022694, IPR013328, IPR008927, IPR006180, IPR006176	NAD(P)-bd_dom_sf, 3-OHacyl-CoA_DH, 6PGD_dom2, 6-PGluconate_DH-like_C_sf, 3-OHacyl-CoA_DH_CS, 3-OHacyl-CoA_DH_NAD-bd	FALSE	FALSE
4	107989933	107990064	HADH	ENSG00000138796	ENST00000403312	ENSE00003805046	107989896	107990064	1	-1	0						IPR036291, IPR022694, IPR013328, IPR008927, IPR006180, IPR006176	NAD(P)-bd_dom_sf, 3-OHacyl-CoA_DH, 6PGD_dom2, 6-PGluconate_DH-like_C_sf, 3-OHacyl-CoA_DH_CS, 3-OHacyl-CoA_DH_NAD-bd	FALSE	FALSE
4	108028861	108028869	HADH	ENSG00000138796	ENST00000403312	ENSE00003806305	108028861	108028869	7	1	1						IPR036291, IPR022694, IPR013328, IPR008927, IPR006180, IPR006176	NAD(P)-bd_dom_sf, 3-OHacyl-CoA_DH, 6PGD_dom2, 6-PGluconate_DH-like_C_sf, 3-OHacyl-CoA_DH_CS, 3-OHacyl-CoA_DH_NAD-bd	FALSE	FALSE
4	108034239	108034357	HADH	ENSG00000138796	ENST00000403312	ENSE00003806485	108034239	108035118	9	1	-1						IPR036291, IPR022694, IPR013328, IPR008927, IPR006180, IPR006176	NAD(P)-bd_dom_sf, 3-OHacyl-CoA_DH, 6PGD_dom2, 6-PGluconate_DH-like_C_sf, 3-OHacyl-CoA_DH_CS, 3-OHacyl-CoA_DH_NAD-bd	FALSE	FALSE
4	107989756	107990064	HADH	ENSG00000138796	ENST00000505878	ENSE00001564543	107989714	107990064	1	-1	0						IPR036291, IPR022694, IPR013328, IPR008927, IPR006176	NAD(P)-bd_dom_sf, 3-OHacyl-CoA_DH, 6PGD_dom2, 6-PGluconate_DH-like_C_sf, 3-OHacyl-CoA_DH_NAD-bd	FALSE	FALSE
4	108032327	108032377	HADH	ENSG00000138796	ENST00000505878	ENSE00001195989	108032327	108032377	7	1	1						IPR036291, IPR022694, IPR013328, IPR008927, IPR006176	NAD(P)-bd_dom_sf, 3-OHacyl-CoA_DH, 6PGD_dom2, 6-PGluconate_DH-like_C_sf, 3-OHacyl-CoA_DH_NAD-bd	FALSE	FALSE
4	108034239	108034357	HADH	ENSG00000138796	ENST00000505878	ENSE00003804759	108034239	108034861	9	1	-1						IPR036291, IPR013328, IPR008927, IPR006176	NAD(P)-bd_dom_sf, 6PGD_dom2, 6-PGluconate_DH-like_C_sf, 3-OHacyl-CoA_DH_NAD-bd	FALSE	FALSE
4	108034239	108034357	HADH	ENSG00000138796	ENST00000603302	ENSE00003583381	108034239	108035174	9	1	-1						IPR036291, IPR022694, IPR013328, IPR008927, IPR006176	NAD(P)-bd_dom_sf, 3-OHacyl-CoA_DH, 6PGD_dom2, 6-PGluconate_DH-like_C_sf, 3-OHacyl-CoA_DH_NAD-bd	FALSE	FALSE
4	108004774	108004917	HADH	ENSG00000138796	ENST00000626637	ENSE00003770190	108004774	108004917	1	0	0						IPR036291, IPR022694, IPR013328, IPR008927, IPR006180, IPR006176	NAD(P)-bd_dom_sf, 3-OHacyl-CoA_DH, 6PGD_dom2, 6-PGluconate_DH-like_C_sf, 3-OHacyl-CoA_DH_CS, 3-OHacyl-CoA_DH_NAD-bd	FALSE	FALSE
4	107989946	107990064	HADH	ENSG00000138796	ENST00000638559	ENSE00003807449	107989946	107990064	1	1	0						IPR036291, IPR022694, IPR013328, IPR008927, IPR006180, IPR006176	NAD(P)-bd_dom_sf, 3-OHacyl-CoA_DH, 6PGD_dom2, 6-PGluconate_DH-like_C_sf, 3-OHacyl-CoA_DH_CS, 3-OHacyl-CoA_DH_NAD-bd	FALSE	FALSE
4	108034239	108034357	HADH	ENSG00000138796	ENST00000638559	ENSE00003807885	108034239	108034923	7	1	-1						IPR036291, IPR022694, IPR013328, IPR008927, IPR006180, IPR006176	NAD(P)-bd_dom_sf, 3-OHacyl-CoA_DH, 6PGD_dom2, 6-PGluconate_DH-like_C_sf, 3-OHacyl-CoA_DH_CS, 3-OHacyl-CoA_DH_NAD-bd	FALSE	FALSE
4	107989933	107990064	HADH	ENSG00000138796	ENST00000638621	ENSE00003805016	107989854	107990064	1	-1	0						IPR013328, IPR008927, IPR006180	6PGD_dom2, 6-PGluconate_DH-like_C_sf, 3-OHacyl-CoA_DH_CS	FALSE	FALSE
4	108034239	108034357	HADH	ENSG00000138796	ENST00000638621	ENSE00003806591	108034239	108034488	5	1	-1						IPR013328, IPR008927, IPR006180	6PGD_dom2, 6-PGluconate_DH-like_C_sf, 3-OHacyl-CoA_DH_CS	FALSE	FALSE
4	107989933	107990064	HADH	ENSG00000138796	ENST00000639146	ENSE00003810646	107989837	107990064	1	-1	0
4	108027939	108027967	HADH	ENSG00000138796	ENST00000639146	ENSE00003803926	108027939	108028069	7	1	-1
4			HADH	ENSG00000138796	ENST00000639146	ENSE00003806726	108034239	108035149	9	-1	-1
4	107989933	107990064	HADH	ENSG00000138796	ENST00000639335	ENSE00003811305	107989829	107990064	1	-1	0
4	108023474	108023492	HADH	ENSG00000138796	ENST00000639335	ENSE00003807629	108023474	108023563	4	2	-1
4			HADH	ENSG00000138796	ENST00000639335	ENSE00002033033	108027688	108027760	5	-1	-1				TRUE
4			HADH	ENSG00000138796	ENST00000639335	ENSE00003641819	108033176	108033292	6	-1	-1				TRUE
4			HADH	ENSG00000138796	ENST00000639335	ENSE00003803464	108034239	108034762	7	-1	-1
4	107990053	107990064	HADH	ENSG00000138796	ENST00000639698	ENSE00003806838	107990053	107990064	1	0	0
4	108033176	108033211	HADH	ENSG00000138796	ENST00000639698	ENSE00002081635	108033176	108033292	6	0	-1
4			HADH	ENSG00000138796	ENST00000639698	ENSE00003809563	108034239	108035112	7	-1	-1
4	108009763	108009887	HADH	ENSG00000138796	ENST00000639784	ENSE00003805541	108009763	108009887	1	1	0
4			HADH	ENSG00000138796	ENST00000639784	ENSE00003804946	108034239	108035103	5	-1	-1
4	108009789	108009887	HADH	ENSG00000138796	ENST00000640048	ENSE00003805462	108009789	108009887	1	0	0
4	108024435	108024458	HADH	ENSG00000138796	ENST00000640048	ENSE00003809961	108024435	108024568	5	0	-1
4			HADH	ENSG00000138796	ENST00000640048	ENSE00003803335	108034239	108035110	8	-1	-1
4	109913336	109913462	EGF	ENSG00000138798	ENST00000265171	ENSE00001081340	109912883	109913462	1	-1	1						IPR018097, IPR016317, IPR011042, IPR009030, IPR001881, IPR000742, IPR000152	EGF_Ca-bd_CS, Pro-epidermal_GF, 6-blade_b-propeller_TolB-like, Growth_fac_rcpt_cys_sf, EGF-like_Ca-bd_dom, EGF-like_dom, EGF-type_Asp/Asn_hydroxyl_site	FALSE	FALSE
4	109940946	109941145	EGF	ENSG00000138798	ENST00000265171	ENSE00000736651	109940946	109941145	2	1	0						IPR018097, IPR016317, IPR011042, IPR009030, IPR001881, IPR000742, IPR000152	EGF_Ca-bd_CS, Pro-epidermal_GF, 6-blade_b-propeller_TolB-like, Growth_fac_rcpt_cys_sf, EGF-like_Ca-bd_dom, EGF-like_dom, EGF-type_Asp/Asn_hydroxyl_site	FALSE	FALSE
4	109943254	109943435	EGF	ENSG00000138798	ENST00000265171	ENSE00003601705	109943254	109943435	3	0	2						IPR018097, IPR016317, IPR011042, IPR009030, IPR001881, IPR000742, IPR000152	EGF_Ca-bd_CS, Pro-epidermal_GF, 6-blade_b-propeller_TolB-like, Growth_fac_rcpt_cys_sf, EGF-like_Ca-bd_dom, EGF-like_dom, EGF-type_Asp/Asn_hydroxyl_site	FALSE	FALSE
4	109943842	109944069	EGF	ENSG00000138798	ENST00000265171	ENSE00000736653	109943842	109944069	4	2	2			TRUE			IPR018097, IPR016317, IPR011042, IPR009030, IPR001881, IPR000742, IPR000152	EGF_Ca-bd_CS, Pro-epidermal_GF, 6-blade_b-propeller_TolB-like, Growth_fac_rcpt_cys_sf, EGF-like_Ca-bd_dom, EGF-like_dom, EGF-type_Asp/Asn_hydroxyl_site	FALSE	FALSE
4	109945073	109945275	EGF	ENSG00000138798	ENST00000265171	ENSE00000736654	109945073	109945275	5	2	1						IPR018097, IPR016317, IPR011042, IPR009030, IPR001881, IPR000742, IPR000152	EGF_Ca-bd_CS, Pro-epidermal_GF, 6-blade_b-propeller_TolB-like, Growth_fac_rcpt_cys_sf, EGF-like_Ca-bd_dom, EGF-like_dom, EGF-type_Asp/Asn_hydroxyl_site	FALSE	FALSE
4	109959312	109959437	EGF	ENSG00000138798	ENST00000265171	ENSE00000736655	109959312	109959437	6	1	1		TRUE				IPR018097, IPR016317, IPR011042, IPR009030, IPR001881, IPR000742, IPR000152	EGF_Ca-bd_CS, Pro-epidermal_GF, 6-blade_b-propeller_TolB-like, Growth_fac_rcpt_cys_sf, EGF-like_Ca-bd_dom, EGF-like_dom, EGF-type_Asp/Asn_hydroxyl_site	FALSE	FALSE
4	109960867	109960989	EGF	ENSG00000138798	ENST00000265171	ENSE00003617998	109960867	109960989	7	1	1		TRUE				IPR018097, IPR016317, IPR011042, IPR009030, IPR001881, IPR000742, IPR000152	EGF_Ca-bd_CS, Pro-epidermal_GF, 6-blade_b-propeller_TolB-like, Growth_fac_rcpt_cys_sf, EGF-like_Ca-bd_dom, EGF-like_dom, EGF-type_Asp/Asn_hydroxyl_site	FALSE	FALSE
4	109961863	109961985	EGF	ENSG00000138798	ENST00000265171	ENSE00003600038	109961863	109961985	8	1	1		TRUE				IPR018097, IPR016317, IPR011042, IPR009030, IPR001881, IPR000742, IPR000152	EGF_Ca-bd_CS, Pro-epidermal_GF, 6-blade_b-propeller_TolB-like, Growth_fac_rcpt_cys_sf, EGF-like_Ca-bd_dom, EGF-like_dom, EGF-type_Asp/Asn_hydroxyl_site	FALSE	FALSE
4	109963173	109963298	EGF	ENSG00000138798	ENST00000265171	ENSE00000736658	109963173	109963298	9	1	1		TRUE				IPR018097, IPR016317, IPR011042, IPR009030, IPR001881, IPR000742, IPR000152	EGF_Ca-bd_CS, Pro-epidermal_GF, 6-blade_b-propeller_TolB-like, Growth_fac_rcpt_cys_sf, EGF-like_Ca-bd_dom, EGF-like_dom, EGF-type_Asp/Asn_hydroxyl_site	FALSE	FALSE
4	109964401	109964537	EGF	ENSG00000138798	ENST00000265171	ENSE00000736659	109964401	109964537	10	1	0						IPR018097, IPR016317, IPR011042, IPR009030, IPR001881, IPR000742, IPR000152	EGF_Ca-bd_CS, Pro-epidermal_GF, 6-blade_b-propeller_TolB-like, Growth_fac_rcpt_cys_sf, EGF-like_Ca-bd_dom, EGF-like_dom, EGF-type_Asp/Asn_hydroxyl_site	FALSE	FALSE
4	109968971	109969119	EGF	ENSG00000138798	ENST00000265171	ENSE00000736660	109968971	109969119	11	0	2						IPR018097, IPR016317, IPR011042, IPR009030, IPR001881, IPR000742, IPR000152	EGF_Ca-bd_CS, Pro-epidermal_GF, 6-blade_b-propeller_TolB-like, Growth_fac_rcpt_cys_sf, EGF-like_Ca-bd_dom, EGF-like_dom, EGF-type_Asp/Asn_hydroxyl_site	FALSE	FALSE
4	109974703	109974807	EGF	ENSG00000138798	ENST00000265171	ENSE00003565191	109974703	109974807	12	2	2			TRUE			IPR018097, IPR016317, IPR011042, IPR009030, IPR001881, IPR000742, IPR000152	EGF_Ca-bd_CS, Pro-epidermal_GF, 6-blade_b-propeller_TolB-like, Growth_fac_rcpt_cys_sf, EGF-like_Ca-bd_dom, EGF-like_dom, EGF-type_Asp/Asn_hydroxyl_site	FALSE	FALSE
4	109976012	109976235	EGF	ENSG00000138798	ENST00000265171	ENSE00000736665	109976012	109976235	13	2	1						IPR018097, IPR016317, IPR011042, IPR009030, IPR001881, IPR000742, IPR000152	EGF_Ca-bd_CS, Pro-epidermal_GF, 6-blade_b-propeller_TolB-like, Growth_fac_rcpt_cys_sf, EGF-like_Ca-bd_dom, EGF-like_dom, EGF-type_Asp/Asn_hydroxyl_site	FALSE	FALSE
4	109979972	109980139	EGF	ENSG00000138798	ENST00000265171	ENSE00000736668	109979972	109980139	14	1	1		TRUE				IPR018097, IPR016317, IPR011042, IPR009030, IPR001881, IPR000742, IPR000152	EGF_Ca-bd_CS, Pro-epidermal_GF, 6-blade_b-propeller_TolB-like, Growth_fac_rcpt_cys_sf, EGF-like_Ca-bd_dom, EGF-like_dom, EGF-type_Asp/Asn_hydroxyl_site	FALSE	FALSE
4	109980826	109980975	EGF	ENSG00000138798	ENST00000265171	ENSE00000736670	109980826	109980975	15	1	1		TRUE				IPR018097, IPR016317, IPR011042, IPR009030, IPR001881, IPR000742, IPR000152	EGF_Ca-bd_CS, Pro-epidermal_GF, 6-blade_b-propeller_TolB-like, Growth_fac_rcpt_cys_sf, EGF-like_Ca-bd_dom, EGF-like_dom, EGF-type_Asp/Asn_hydroxyl_site	FALSE	FALSE
4	109983422	109983541	EGF	ENSG00000138798	ENST00000265171	ENSE00003537054	109983422	109983541	16	1	1		TRUE				IPR018097, IPR016317, IPR011042, IPR009030, IPR001881, IPR000742, IPR000152	EGF_Ca-bd_CS, Pro-epidermal_GF, 6-blade_b-propeller_TolB-like, Growth_fac_rcpt_cys_sf, EGF-like_Ca-bd_dom, EGF-like_dom, EGF-type_Asp/Asn_hydroxyl_site	FALSE	FALSE
4	109987744	109987860	EGF	ENSG00000138798	ENST00000265171	ENSE00000736674	109987744	109987860	17	1	1		TRUE				IPR018097, IPR016317, IPR011042, IPR009030, IPR001881, IPR000742, IPR000152	EGF_Ca-bd_CS, Pro-epidermal_GF, 6-blade_b-propeller_TolB-like, Growth_fac_rcpt_cys_sf, EGF-like_Ca-bd_dom, EGF-like_dom, EGF-type_Asp/Asn_hydroxyl_site	FALSE	FALSE
4	109988584	109988709	EGF	ENSG00000138798	ENST00000265171	ENSE00000736676	109988584	109988709	18	1	1		TRUE				IPR018097, IPR016317, IPR011042, IPR009030, IPR001881, IPR000742, IPR000152	EGF_Ca-bd_CS, Pro-epidermal_GF, 6-blade_b-propeller_TolB-like, Growth_fac_rcpt_cys_sf, EGF-like_Ca-bd_dom, EGF-like_dom, EGF-type_Asp/Asn_hydroxyl_site	FALSE	FALSE
4	109993247	109993369	EGF	ENSG00000138798	ENST00000265171	ENSE00003523921	109993247	109993369	19	1	1		TRUE				IPR018097, IPR016317, IPR011042, IPR009030, IPR001881, IPR000742, IPR000152	EGF_Ca-bd_CS, Pro-epidermal_GF, 6-blade_b-propeller_TolB-like, Growth_fac_rcpt_cys_sf, EGF-like_Ca-bd_dom, EGF-like_dom, EGF-type_Asp/Asn_hydroxyl_site	FALSE	FALSE
4	109994733	109994880	EGF	ENSG00000138798	ENST00000265171	ENSE00003648899	109994733	109994880	20	1	2						IPR018097, IPR016317, IPR011042, IPR009030, IPR001881, IPR000742, IPR000152	EGF_Ca-bd_CS, Pro-epidermal_GF, 6-blade_b-propeller_TolB-like, Growth_fac_rcpt_cys_sf, EGF-like_Ca-bd_dom, EGF-like_dom, EGF-type_Asp/Asn_hydroxyl_site	FALSE	FALSE
4	109999679	109999846	EGF	ENSG00000138798	ENST00000265171	ENSE00003660401	109999679	109999846	21	2	2			TRUE			IPR018097, IPR016317, IPR011042, IPR009030, IPR001881, IPR000742, IPR000152	EGF_Ca-bd_CS, Pro-epidermal_GF, 6-blade_b-propeller_TolB-like, Growth_fac_rcpt_cys_sf, EGF-like_Ca-bd_dom, EGF-like_dom, EGF-type_Asp/Asn_hydroxyl_site	FALSE	FALSE
4	110004505	110004622	EGF	ENSG00000138798	ENST00000265171	ENSE00003514951	110004505	110004622	22	2	0						IPR018097, IPR016317, IPR011042, IPR009030, IPR001881, IPR000742, IPR000152	EGF_Ca-bd_CS, Pro-epidermal_GF, 6-blade_b-propeller_TolB-like, Growth_fac_rcpt_cys_sf, EGF-like_Ca-bd_dom, EGF-like_dom, EGF-type_Asp/Asn_hydroxyl_site	FALSE	FALSE
4	110008152	110008230	EGF	ENSG00000138798	ENST00000265171	ENSE00003686711	110008152	110008230	23	0	1						IPR018097, IPR016317, IPR011042, IPR009030, IPR001881, IPR000742, IPR000152	EGF_Ca-bd_CS, Pro-epidermal_GF, 6-blade_b-propeller_TolB-like, Growth_fac_rcpt_cys_sf, EGF-like_Ca-bd_dom, EGF-like_dom, EGF-type_Asp/Asn_hydroxyl_site	FALSE	FALSE
4	110011202	110011455	EGF	ENSG00000138798	ENST00000265171	ENSE00001081339	110011202	110013766	24	1	-1						IPR018097, IPR016317, IPR011042, IPR009030, IPR001881, IPR000742, IPR000152	EGF_Ca-bd_CS, Pro-epidermal_GF, 6-blade_b-propeller_TolB-like, Growth_fac_rcpt_cys_sf, EGF-like_Ca-bd_dom, EGF-like_dom, EGF-type_Asp/Asn_hydroxyl_site	FALSE	FALSE
4	109913336	109913462	EGF	ENSG00000138798	ENST00000503392	ENSE00002019440	109913241	109913462	1	-1	1						IPR018097, IPR016317, IPR011042, IPR009030, IPR001881, IPR000742, IPR000152	EGF_Ca-bd_CS, Pro-epidermal_GF, 6-blade_b-propeller_TolB-like, Growth_fac_rcpt_cys_sf, EGF-like_Ca-bd_dom, EGF-like_dom, EGF-type_Asp/Asn_hydroxyl_site	FALSE	FALSE
4	110011202	110011455	EGF	ENSG00000138798	ENST00000503392	ENSE00002078925	110011202	110011501	23	1	-1						IPR018097, IPR016317, IPR011042, IPR009030, IPR001881, IPR000742, IPR000152	EGF_Ca-bd_CS, Pro-epidermal_GF, 6-blade_b-propeller_TolB-like, Growth_fac_rcpt_cys_sf, EGF-like_Ca-bd_dom, EGF-like_dom, EGF-type_Asp/Asn_hydroxyl_site	FALSE	FALSE
4	109913336	109913462	EGF	ENSG00000138798	ENST00000509793	ENSE00002078901	109912884	109913462	1	-1	1						IPR018097, IPR016317, IPR011042, IPR009030, IPR001881, IPR000742, IPR000152	EGF_Ca-bd_CS, Pro-epidermal_GF, 6-blade_b-propeller_TolB-like, Growth_fac_rcpt_cys_sf, EGF-like_Ca-bd_dom, EGF-like_dom, EGF-type_Asp/Asn_hydroxyl_site	FALSE	FALSE
4	110011202	110011455	EGF	ENSG00000138798	ENST00000509793	ENSE00002057775	110011202	110011994	23	1	-1						IPR018097, IPR016317, IPR011042, IPR009030, IPR001881, IPR000742, IPR000152	EGF_Ca-bd_CS, Pro-epidermal_GF, 6-blade_b-propeller_TolB-like, Growth_fac_rcpt_cys_sf, EGF-like_Ca-bd_dom, EGF-like_dom, EGF-type_Asp/Asn_hydroxyl_site	FALSE	FALSE
4	109913336	109913462	EGF	ENSG00000138798	ENST00000652245	ENSE00003845837	109912889	109913462	1	-1	1						IPR018097, IPR011042, IPR009030, IPR001881, IPR000742, IPR000152	EGF_Ca-bd_CS, 6-blade_b-propeller_TolB-like, Growth_fac_rcpt_cys_sf, EGF-like_Ca-bd_dom, EGF-like_dom, EGF-type_Asp/Asn_hydroxyl_site	FALSE	FALSE
4	110011202	110011312	EGF	ENSG00000138798	ENST00000652245	ENSE00003849157	110011202	110013755	20	0	-1						IPR018097, IPR011042, IPR009030, IPR001881, IPR000742, IPR000152	EGF_Ca-bd_CS, 6-blade_b-propeller_TolB-like, Growth_fac_rcpt_cys_sf, EGF-like_Ca-bd_dom, EGF-like_dom, EGF-type_Asp/Asn_hydroxyl_site	FALSE	FALSE
4	107720120	107720179	PAPSS1	ENSG00000138801	ENST00000265174	ENSE00000935008	107720120	107720234	1	-1	0						IPR027417, IPR025980, IPR024951, IPR015947, IPR014729, IPR002891	P-loop_NTPase, ATP-Sase_PUA-like_dom, Sulfurylase_cat_dom, PUA-like_sf, Rossmann-like_a/b/a_fold, APS_kinase	FALSE	FALSE
4	107701171	107701285	PAPSS1	ENSG00000138801	ENST00000265174	ENSE00003507113	107701171	107701285	2	0	1						IPR027417, IPR025980, IPR024951, IPR015947, IPR014729, IPR002891	P-loop_NTPase, ATP-Sase_PUA-like_dom, Sulfurylase_cat_dom, PUA-like_sf, Rossmann-like_a/b/a_fold, APS_kinase	FALSE	FALSE
4	107693771	107694006	PAPSS1	ENSG00000138801	ENST00000265174	ENSE00003557775	107693771	107694006	3	1	0						IPR027417, IPR025980, IPR024951, IPR015947, IPR014729, IPR002891	P-loop_NTPase, ATP-Sase_PUA-like_dom, Sulfurylase_cat_dom, PUA-like_sf, Rossmann-like_a/b/a_fold, APS_kinase	FALSE	FALSE
4	107687039	107687177	PAPSS1	ENSG00000138801	ENST00000265174	ENSE00003692919	107687039	107687177	4	0	1						IPR027417, IPR025980, IPR024951, IPR015947, IPR014729, IPR002891	P-loop_NTPase, ATP-Sase_PUA-like_dom, Sulfurylase_cat_dom, PUA-like_sf, Rossmann-like_a/b/a_fold, APS_kinase	FALSE	FALSE
4	107682015	107682133	PAPSS1	ENSG00000138801	ENST00000265174	ENSE00003690972	107682015	107682133	5	1	0						IPR027417, IPR025980, IPR024951, IPR015947, IPR014729, IPR002891	P-loop_NTPase, ATP-Sase_PUA-like_dom, Sulfurylase_cat_dom, PUA-like_sf, Rossmann-like_a/b/a_fold, APS_kinase	FALSE	FALSE
4	107659959	107660072	PAPSS1	ENSG00000138801	ENST00000265174	ENSE00003600794	107659959	107660072	6	0	0	TRUE					IPR027417, IPR025980, IPR024951, IPR015947, IPR014729, IPR002891	P-loop_NTPase, ATP-Sase_PUA-like_dom, Sulfurylase_cat_dom, PUA-like_sf, Rossmann-like_a/b/a_fold, APS_kinase	FALSE	FALSE
4	107656896	107657007	PAPSS1	ENSG00000138801	ENST00000265174	ENSE00003479166	107656896	107657007	7	0	1						IPR027417, IPR025980, IPR024951, IPR015947, IPR014729, IPR002891	P-loop_NTPase, ATP-Sase_PUA-like_dom, Sulfurylase_cat_dom, PUA-like_sf, Rossmann-like_a/b/a_fold, APS_kinase	FALSE	FALSE
4	107654695	107654900	PAPSS1	ENSG00000138801	ENST00000265174	ENSE00003471924	107654695	107654900	8	1	0						IPR027417, IPR025980, IPR024951, IPR015947, IPR014729, IPR002891	P-loop_NTPase, ATP-Sase_PUA-like_dom, Sulfurylase_cat_dom, PUA-like_sf, Rossmann-like_a/b/a_fold, APS_kinase	FALSE	FALSE
4	107653491	107653626	PAPSS1	ENSG00000138801	ENST00000265174	ENSE00001217423	107653491	107653626	9	0	1						IPR027417, IPR025980, IPR024951, IPR015947, IPR014729, IPR002891	P-loop_NTPase, ATP-Sase_PUA-like_dom, Sulfurylase_cat_dom, PUA-like_sf, Rossmann-like_a/b/a_fold, APS_kinase	FALSE	FALSE
4	107644802	107645070	PAPSS1	ENSG00000138801	ENST00000265174	ENSE00001217417	107644802	107645070	10	1	0						IPR027417, IPR025980, IPR024951, IPR015947, IPR014729, IPR002891	P-loop_NTPase, ATP-Sase_PUA-like_dom, Sulfurylase_cat_dom, PUA-like_sf, Rossmann-like_a/b/a_fold, APS_kinase	FALSE	FALSE
4	107631631	107631860	PAPSS1	ENSG00000138801	ENST00000265174	ENSE00001217412	107631631	107631860	11	0	2						IPR027417, IPR025980, IPR024951, IPR015947, IPR014729, IPR002891	P-loop_NTPase, ATP-Sase_PUA-like_dom, Sulfurylase_cat_dom, PUA-like_sf, Rossmann-like_a/b/a_fold, APS_kinase	FALSE	FALSE
4	107614249	107614387	PAPSS1	ENSG00000138801	ENST00000265174	ENSE00001217468	107613666	107614387	12	2	-1						IPR027417, IPR025980, IPR024951, IPR015947, IPR014729, IPR002891	P-loop_NTPase, ATP-Sase_PUA-like_dom, Sulfurylase_cat_dom, PUA-like_sf, Rossmann-like_a/b/a_fold, APS_kinase	FALSE	FALSE
4	109433870	109434002	SEC24B	ENSG00000138802	ENST00000265175	ENSE00002081193	109433815	109434002	1	-1	1						IPR041742, IPR036465, IPR036180, IPR036175, IPR036174, IPR029006, IPR012990, IPR007123, IPR006900, IPR006896	Sec24-like_trunk_dom, vWFA_dom_sf, Gelsolin-like_dom_sf, Sec23/24_helical_dom_sf, Znf_Sec23_Sec24_sf, ADF-H/Gelsolin-like_dom_sf, Sec23_24_beta_S, Gelsolin-like_dom, Sec23/24_helical_dom, Sec23/24_trunk_dom	FALSE	FALSE
4	109462901	109463644	SEC24B	ENSG00000138802	ENST00000265175	ENSE00001298686	109462901	109463644	2	1	1		TRUE				IPR041742, IPR036465, IPR036180, IPR036175, IPR036174, IPR029006, IPR012990, IPR007123, IPR006900, IPR006896	Sec24-like_trunk_dom, vWFA_dom_sf, Gelsolin-like_dom_sf, Sec23/24_helical_dom_sf, Znf_Sec23_Sec24_sf, ADF-H/Gelsolin-like_dom_sf, Sec23_24_beta_S, Gelsolin-like_dom, Sec23/24_helical_dom, Sec23/24_trunk_dom	FALSE	FALSE
4	109473004	109473186	SEC24B	ENSG00000138802	ENST00000265175	ENSE00001205766	109473004	109473186	3	1	1		TRUE				IPR041742, IPR036465, IPR036180, IPR036175, IPR036174, IPR029006, IPR012990, IPR007123, IPR006900, IPR006896	Sec24-like_trunk_dom, vWFA_dom_sf, Gelsolin-like_dom_sf, Sec23/24_helical_dom_sf, Znf_Sec23_Sec24_sf, ADF-H/Gelsolin-like_dom_sf, Sec23_24_beta_S, Gelsolin-like_dom, Sec23/24_helical_dom, Sec23/24_trunk_dom	FALSE	FALSE
4	109481677	109481781	SEC24B	ENSG00000138802	ENST00000265175	ENSE00001018834	109481677	109481781	4	1	1		TRUE				IPR041742, IPR036465, IPR036180, IPR036175, IPR036174, IPR029006, IPR012990, IPR007123, IPR006900, IPR006896	Sec24-like_trunk_dom, vWFA_dom_sf, Gelsolin-like_dom_sf, Sec23/24_helical_dom_sf, Znf_Sec23_Sec24_sf, ADF-H/Gelsolin-like_dom_sf, Sec23_24_beta_S, Gelsolin-like_dom, Sec23/24_helical_dom, Sec23/24_trunk_dom	FALSE	FALSE
4	109491327	109491407	SEC24B	ENSG00000138802	ENST00000265175	ENSE00001018844	109491327	109491407	5	1	1		TRUE				IPR041742, IPR036465, IPR036180, IPR036175, IPR036174, IPR029006, IPR012990, IPR007123, IPR006900, IPR006896	Sec24-like_trunk_dom, vWFA_dom_sf, Gelsolin-like_dom_sf, Sec23/24_helical_dom_sf, Znf_Sec23_Sec24_sf, ADF-H/Gelsolin-like_dom_sf, Sec23_24_beta_S, Gelsolin-like_dom, Sec23/24_helical_dom, Sec23/24_trunk_dom	FALSE	FALSE
4	109494615	109494856	SEC24B	ENSG00000138802	ENST00000265175	ENSE00001536414	109494615	109494856	6	1	0						IPR041742, IPR036465, IPR036180, IPR036175, IPR036174, IPR029006, IPR012990, IPR007123, IPR006900, IPR006896	Sec24-like_trunk_dom, vWFA_dom_sf, Gelsolin-like_dom_sf, Sec23/24_helical_dom_sf, Znf_Sec23_Sec24_sf, ADF-H/Gelsolin-like_dom_sf, Sec23_24_beta_S, Gelsolin-like_dom, Sec23/24_helical_dom, Sec23/24_trunk_dom	FALSE	FALSE
4	109506328	109506512	SEC24B	ENSG00000138802	ENST00000265175	ENSE00000935025	109506328	109506512	7	0	2						IPR041742, IPR036465, IPR036180, IPR036175, IPR036174, IPR029006, IPR012990, IPR007123, IPR006900, IPR006896	Sec24-like_trunk_dom, vWFA_dom_sf, Gelsolin-like_dom_sf, Sec23/24_helical_dom_sf, Znf_Sec23_Sec24_sf, ADF-H/Gelsolin-like_dom_sf, Sec23_24_beta_S, Gelsolin-like_dom, Sec23/24_helical_dom, Sec23/24_trunk_dom	FALSE	FALSE
4	109510009	109510111	SEC24B	ENSG00000138802	ENST00000265175	ENSE00000935026	109510009	109510111	8	2	0						IPR041742, IPR036465, IPR036180, IPR036175, IPR036174, IPR029006, IPR012990, IPR007123, IPR006900, IPR006896	Sec24-like_trunk_dom, vWFA_dom_sf, Gelsolin-like_dom_sf, Sec23/24_helical_dom_sf, Znf_Sec23_Sec24_sf, ADF-H/Gelsolin-like_dom_sf, Sec23_24_beta_S, Gelsolin-like_dom, Sec23/24_helical_dom, Sec23/24_trunk_dom	FALSE	FALSE
4	109511957	109512083	SEC24B	ENSG00000138802	ENST00000265175	ENSE00001018831	109511957	109512083	9	0	1						IPR041742, IPR036465, IPR036180, IPR036175, IPR036174, IPR029006, IPR012990, IPR007123, IPR006900, IPR006896	Sec24-like_trunk_dom, vWFA_dom_sf, Gelsolin-like_dom_sf, Sec23/24_helical_dom_sf, Znf_Sec23_Sec24_sf, ADF-H/Gelsolin-like_dom_sf, Sec23_24_beta_S, Gelsolin-like_dom, Sec23/24_helical_dom, Sec23/24_trunk_dom	FALSE	FALSE
4	109513747	109513856	SEC24B	ENSG00000138802	ENST00000265175	ENSE00002506396	109513747	109513856	10	1	0						IPR041742, IPR036465, IPR036180, IPR036175, IPR036174, IPR029006, IPR012990, IPR007123, IPR006900, IPR006896	Sec24-like_trunk_dom, vWFA_dom_sf, Gelsolin-like_dom_sf, Sec23/24_helical_dom_sf, Znf_Sec23_Sec24_sf, ADF-H/Gelsolin-like_dom_sf, Sec23_24_beta_S, Gelsolin-like_dom, Sec23/24_helical_dom, Sec23/24_trunk_dom	FALSE	FALSE
4	109516528	109516640	SEC24B	ENSG00000138802	ENST00000265175	ENSE00000935029	109516528	109516640	11	0	2						IPR041742, IPR036465, IPR036180, IPR036175, IPR036174, IPR029006, IPR012990, IPR007123, IPR006900, IPR006896	Sec24-like_trunk_dom, vWFA_dom_sf, Gelsolin-like_dom_sf, Sec23/24_helical_dom_sf, Znf_Sec23_Sec24_sf, ADF-H/Gelsolin-like_dom_sf, Sec23_24_beta_S, Gelsolin-like_dom, Sec23/24_helical_dom, Sec23/24_trunk_dom	FALSE	FALSE
4	109520366	109520484	SEC24B	ENSG00000138802	ENST00000265175	ENSE00000935030	109520366	109520484	12	2	1						IPR041742, IPR036465, IPR036180, IPR036175, IPR036174, IPR029006, IPR012990, IPR007123, IPR006900, IPR006896	Sec24-like_trunk_dom, vWFA_dom_sf, Gelsolin-like_dom_sf, Sec23/24_helical_dom_sf, Znf_Sec23_Sec24_sf, ADF-H/Gelsolin-like_dom_sf, Sec23_24_beta_S, Gelsolin-like_dom, Sec23/24_helical_dom, Sec23/24_trunk_dom	FALSE	FALSE
4	109521117	109521172	SEC24B	ENSG00000138802	ENST00000265175	ENSE00002493574	109521117	109521172	13	1	0						IPR041742, IPR036465, IPR036180, IPR036175, IPR036174, IPR029006, IPR012990, IPR007123, IPR006900, IPR006896	Sec24-like_trunk_dom, vWFA_dom_sf, Gelsolin-like_dom_sf, Sec23/24_helical_dom_sf, Znf_Sec23_Sec24_sf, ADF-H/Gelsolin-like_dom_sf, Sec23_24_beta_S, Gelsolin-like_dom, Sec23/24_helical_dom, Sec23/24_trunk_dom	FALSE	FALSE
4	109521420	109521626	SEC24B	ENSG00000138802	ENST00000265175	ENSE00000935032	109521420	109521626	14	0	0	TRUE					IPR041742, IPR036465, IPR036180, IPR036175, IPR036174, IPR029006, IPR012990, IPR007123, IPR006900, IPR006896	Sec24-like_trunk_dom, vWFA_dom_sf, Gelsolin-like_dom_sf, Sec23/24_helical_dom_sf, Znf_Sec23_Sec24_sf, ADF-H/Gelsolin-like_dom_sf, Sec23_24_beta_S, Gelsolin-like_dom, Sec23/24_helical_dom, Sec23/24_trunk_dom	FALSE	FALSE
4	109524818	109524941	SEC24B	ENSG00000138802	ENST00000265175	ENSE00000935033	109524818	109524941	15	0	1						IPR041742, IPR036465, IPR036180, IPR036175, IPR036174, IPR029006, IPR012990, IPR007123, IPR006900, IPR006896	Sec24-like_trunk_dom, vWFA_dom_sf, Gelsolin-like_dom_sf, Sec23/24_helical_dom_sf, Znf_Sec23_Sec24_sf, ADF-H/Gelsolin-like_dom_sf, Sec23_24_beta_S, Gelsolin-like_dom, Sec23/24_helical_dom, Sec23/24_trunk_dom	FALSE	FALSE
4	109525346	109525504	SEC24B	ENSG00000138802	ENST00000265175	ENSE00000935034	109525346	109525504	16	1	1		TRUE				IPR041742, IPR036465, IPR036180, IPR036175, IPR036174, IPR029006, IPR012990, IPR007123, IPR006900, IPR006896	Sec24-like_trunk_dom, vWFA_dom_sf, Gelsolin-like_dom_sf, Sec23/24_helical_dom_sf, Znf_Sec23_Sec24_sf, ADF-H/Gelsolin-like_dom_sf, Sec23_24_beta_S, Gelsolin-like_dom, Sec23/24_helical_dom, Sec23/24_trunk_dom	FALSE	FALSE
4	109526226	109526399	SEC24B	ENSG00000138802	ENST00000265175	ENSE00000935035	109526226	109526399	17	1	1		TRUE				IPR041742, IPR036465, IPR036180, IPR036175, IPR036174, IPR029006, IPR012990, IPR007123, IPR006900, IPR006896	Sec24-like_trunk_dom, vWFA_dom_sf, Gelsolin-like_dom_sf, Sec23/24_helical_dom_sf, Znf_Sec23_Sec24_sf, ADF-H/Gelsolin-like_dom_sf, Sec23_24_beta_S, Gelsolin-like_dom, Sec23/24_helical_dom, Sec23/24_trunk_dom	FALSE	FALSE
4	109527322	109527432	SEC24B	ENSG00000138802	ENST00000265175	ENSE00000935036	109527322	109527432	18	1	1		TRUE				IPR041742, IPR036465, IPR036180, IPR036175, IPR036174, IPR029006, IPR012990, IPR007123, IPR006900, IPR006896	Sec24-like_trunk_dom, vWFA_dom_sf, Gelsolin-like_dom_sf, Sec23/24_helical_dom_sf, Znf_Sec23_Sec24_sf, ADF-H/Gelsolin-like_dom_sf, Sec23_24_beta_S, Gelsolin-like_dom, Sec23/24_helical_dom, Sec23/24_trunk_dom	FALSE	FALSE
4	109530289	109530464	SEC24B	ENSG00000138802	ENST00000265175	ENSE00001176497	109530289	109530464	19	1	0						IPR041742, IPR036465, IPR036180, IPR036175, IPR036174, IPR029006, IPR012990, IPR007123, IPR006900, IPR006896	Sec24-like_trunk_dom, vWFA_dom_sf, Gelsolin-like_dom_sf, Sec23/24_helical_dom_sf, Znf_Sec23_Sec24_sf, ADF-H/Gelsolin-like_dom_sf, Sec23_24_beta_S, Gelsolin-like_dom, Sec23/24_helical_dom, Sec23/24_trunk_dom	FALSE	FALSE
4	109531385	109531522	SEC24B	ENSG00000138802	ENST00000265175	ENSE00000935038	109531385	109531522	20	0	0	TRUE					IPR041742, IPR036465, IPR036180, IPR036175, IPR036174, IPR029006, IPR012990, IPR007123, IPR006900, IPR006896	Sec24-like_trunk_dom, vWFA_dom_sf, Gelsolin-like_dom_sf, Sec23/24_helical_dom_sf, Znf_Sec23_Sec24_sf, ADF-H/Gelsolin-like_dom_sf, Sec23_24_beta_S, Gelsolin-like_dom, Sec23/24_helical_dom, Sec23/24_trunk_dom	FALSE	FALSE
4	109532639	109532743	SEC24B	ENSG00000138802	ENST00000265175	ENSE00000935039	109532639	109532743	21	0	0	TRUE					IPR041742, IPR036465, IPR036180, IPR036175, IPR036174, IPR029006, IPR012990, IPR007123, IPR006900, IPR006896	Sec24-like_trunk_dom, vWFA_dom_sf, Gelsolin-like_dom_sf, Sec23/24_helical_dom_sf, Znf_Sec23_Sec24_sf, ADF-H/Gelsolin-like_dom_sf, Sec23_24_beta_S, Gelsolin-like_dom, Sec23/24_helical_dom, Sec23/24_trunk_dom	FALSE	FALSE
4	109533593	109533685	SEC24B	ENSG00000138802	ENST00000265175	ENSE00000935040	109533593	109533685	22	0	0	TRUE					IPR041742, IPR036465, IPR036180, IPR036175, IPR036174, IPR029006, IPR012990, IPR007123, IPR006900, IPR006896	Sec24-like_trunk_dom, vWFA_dom_sf, Gelsolin-like_dom_sf, Sec23/24_helical_dom_sf, Znf_Sec23_Sec24_sf, ADF-H/Gelsolin-like_dom_sf, Sec23_24_beta_S, Gelsolin-like_dom, Sec23/24_helical_dom, Sec23/24_trunk_dom	FALSE	FALSE
4	109538493	109538596	SEC24B	ENSG00000138802	ENST00000265175	ENSE00000935041	109538493	109538596	23	0	2						IPR041742, IPR036465, IPR036180, IPR036175, IPR036174, IPR029006, IPR012990, IPR007123, IPR006900, IPR006896	Sec24-like_trunk_dom, vWFA_dom_sf, Gelsolin-like_dom_sf, Sec23/24_helical_dom_sf, Znf_Sec23_Sec24_sf, ADF-H/Gelsolin-like_dom_sf, Sec23_24_beta_S, Gelsolin-like_dom, Sec23/24_helical_dom, Sec23/24_trunk_dom	FALSE	FALSE
4	109539561	109539675	SEC24B	ENSG00000138802	ENST00000265175	ENSE00001309369	109539561	109540896	24	2	-1						IPR041742, IPR036465, IPR036180, IPR036175, IPR036174, IPR029006, IPR012990, IPR007123, IPR006900, IPR006896	Sec24-like_trunk_dom, vWFA_dom_sf, Gelsolin-like_dom_sf, Sec23/24_helical_dom_sf, Znf_Sec23_Sec24_sf, ADF-H/Gelsolin-like_dom_sf, Sec23_24_beta_S, Gelsolin-like_dom, Sec23/24_helical_dom, Sec23/24_trunk_dom	FALSE	FALSE
4	109433870	109434002	SEC24B	ENSG00000138802	ENST00000399100	ENSE00002023588	109433813	109434002	1	-1	1						IPR041742, IPR036465, IPR036180, IPR036175, IPR036174, IPR029006, IPR012990, IPR007123, IPR006900, IPR006896	Sec24-like_trunk_dom, vWFA_dom_sf, Gelsolin-like_dom_sf, Sec23/24_helical_dom_sf, Znf_Sec23_Sec24_sf, ADF-H/Gelsolin-like_dom_sf, Sec23_24_beta_S, Gelsolin-like_dom, Sec23/24_helical_dom, Sec23/24_trunk_dom	FALSE	FALSE
4	109539561	109539675	SEC24B	ENSG00000138802	ENST00000399100	ENSE00002023351	109539561	109539696	23	2	-1						IPR041742, IPR036465, IPR036180, IPR036175, IPR036174, IPR029006, IPR012990, IPR007123, IPR006900, IPR006896	Sec24-like_trunk_dom, vWFA_dom_sf, Gelsolin-like_dom_sf, Sec23/24_helical_dom_sf, Znf_Sec23_Sec24_sf, ADF-H/Gelsolin-like_dom_sf, Sec23_24_beta_S, Gelsolin-like_dom, Sec23/24_helical_dom, Sec23/24_trunk_dom	FALSE	FALSE
4	109433870	109434002	SEC24B	ENSG00000138802	ENST00000504968	ENSE00001316165	109433772	109434002	1	-1	1						IPR041742, IPR036465, IPR036180, IPR036175, IPR036174, IPR029006, IPR012990, IPR007123, IPR006900, IPR006896	Sec24-like_trunk_dom, vWFA_dom_sf, Gelsolin-like_dom_sf, Sec23/24_helical_dom_sf, Znf_Sec23_Sec24_sf, ADF-H/Gelsolin-like_dom_sf, Sec23_24_beta_S, Gelsolin-like_dom, Sec23/24_helical_dom, Sec23/24_trunk_dom	FALSE	FALSE
4	109449417	109449509	SEC24B	ENSG00000138802	ENST00000504968	ENSE00002470113	109449417	109449509	2	1	1						IPR041742, IPR036465, IPR036180, IPR036175, IPR036174, IPR029006, IPR012990, IPR007123, IPR006900, IPR006896	Sec24-like_trunk_dom, vWFA_dom_sf, Gelsolin-like_dom_sf, Sec23/24_helical_dom_sf, Znf_Sec23_Sec24_sf, ADF-H/Gelsolin-like_dom_sf, Sec23_24_beta_S, Gelsolin-like_dom, Sec23/24_helical_dom, Sec23/24_trunk_dom	FALSE	FALSE
4	109506331	109506512	SEC24B	ENSG00000138802	ENST00000504968	ENSE00002087941	109506331	109506512	8	0	2						IPR041742, IPR036465, IPR036180, IPR036175, IPR036174, IPR029006, IPR012990, IPR007123, IPR006900, IPR006896	Sec24-like_trunk_dom, vWFA_dom_sf, Gelsolin-like_dom_sf, Sec23/24_helical_dom_sf, Znf_Sec23_Sec24_sf, ADF-H/Gelsolin-like_dom_sf, Sec23_24_beta_S, Gelsolin-like_dom, Sec23/24_helical_dom, Sec23/24_trunk_dom	FALSE	FALSE
4	109539561	109539675	SEC24B	ENSG00000138802	ENST00000504968	ENSE00002081614	109539561	109539746	25	2	-1						IPR041742, IPR036465, IPR036180, IPR036175, IPR036174, IPR029006, IPR012990, IPR007123, IPR006900, IPR006896	Sec24-like_trunk_dom, vWFA_dom_sf, Gelsolin-like_dom_sf, Sec23/24_helical_dom_sf, Znf_Sec23_Sec24_sf, ADF-H/Gelsolin-like_dom_sf, Sec23_24_beta_S, Gelsolin-like_dom, Sec23/24_helical_dom, Sec23/24_trunk_dom	FALSE	FALSE
4			C4orf17	ENSG00000138813	ENST00000326581	ENSE00001906628	99511021	99511272	1	-1	-1				TRUE
4	99513082	99513208	C4orf17	ENSG00000138813	ENST00000326581	ENSE00002020086	99512989	99513208	2	-1	1
4	99522500	99522709	C4orf17	ENSG00000138813	ENST00000326581	ENSE00003468737	99522500	99522709	3	1	1		TRUE
4	99524521	99524585	C4orf17	ENSG00000138813	ENST00000326581	ENSE00003612044	99524521	99524585	4	1	0
4	99529815	99529958	C4orf17	ENSG00000138813	ENST00000326581	ENSE00000969990	99529815	99529958	5	0	0	TRUE
4	99537669	99537750	C4orf17	ENSG00000138813	ENST00000326581	ENSE00003576518	99537669	99537750	6	0	1
4	99539163	99539370	C4orf17	ENSG00000138813	ENST00000326581	ENSE00003522143	99539163	99539370	7	1	2
4	99540412	99540455	C4orf17	ENSG00000138813	ENST00000326581	ENSE00003680408	99540412	99540455	8	2	1
4	99541910	99542109	C4orf17	ENSG00000138813	ENST00000326581	ENSE00001947844	99541910	99542303	9	1	-1
4			C4orf17	ENSG00000138813	ENST00000477187	ENSE00000998532	99511012	99511272	1	-1	-1
4	99535964	99535978	C4orf17	ENSG00000138813	ENST00000477187	ENSE00001836244	99535964	99536156	6	0	-1
4			C4orf17	ENSG00000138813	ENST00000477187	ENSE00003657144	99537669	99537750	7	-1	-1				TRUE
4			C4orf17	ENSG00000138813	ENST00000477187	ENSE00003559873	99539163	99539370	8	-1	-1				TRUE
4			C4orf17	ENSG00000138813	ENST00000477187	ENSE00003467570	99540412	99540455	9	-1	-1				TRUE
4			C4orf17	ENSG00000138813	ENST00000477187	ENSE00001288846	99541910	99542285	10	-1	-1
4	101346739	101346796	PPP3CA	ENSG00000138814	ENST00000323055	ENSE00001284016	101346739	101347471	1	-1	1						IPR043360, IPR041751, IPR029052, IPR006186	PP2B, MPP_PP2B, Metallo-depent_PP-like, Ser/Thr-sp_prot-phosphatase	FALSE	FALSE
4	101195916	101196116	PPP3CA	ENSG00000138814	ENST00000323055	ENSE00003530483	101195916	101196116	2	1	1		TRUE				IPR043360	PP2B	FALSE	FALSE
4	101108954	101109078	PPP3CA	ENSG00000138814	ENST00000323055	ENSE00003577022	101108954	101109078	3	1	0						IPR043360, IPR041751, IPR029052, IPR006186	PP2B, MPP_PP2B, Metallo-depent_PP-like, Ser/Thr-sp_prot-phosphatase	FALSE	FALSE
4	101099611	101099722	PPP3CA	ENSG00000138814	ENST00000323055	ENSE00003589120	101099611	101099722	4	0	1						IPR043360, IPR041751, IPR029052, IPR006186	PP2B, MPP_PP2B, Metallo-depent_PP-like, Ser/Thr-sp_prot-phosphatase	FALSE	FALSE
4	101098367	101098512	PPP3CA	ENSG00000138814	ENST00000323055	ENSE00003637761	101098367	101098512	5	1	0						IPR043360, IPR041751, IPR029052, IPR006186	PP2B, MPP_PP2B, Metallo-depent_PP-like, Ser/Thr-sp_prot-phosphatase	FALSE	FALSE
4	101093776	101093915	PPP3CA	ENSG00000138814	ENST00000323055	ENSE00003490016	101093776	101093915	6	0	2						IPR043360, IPR041751, IPR029052, IPR006186	PP2B, MPP_PP2B, Metallo-depent_PP-like, Ser/Thr-sp_prot-phosphatase	FALSE	FALSE
4	101083186	101083263	PPP3CA	ENSG00000138814	ENST00000323055	ENSE00001720711	101083186	101083263	7	2	2			TRUE			IPR043360, IPR041751, IPR029052, IPR006186	PP2B, MPP_PP2B, Metallo-depent_PP-like, Ser/Thr-sp_prot-phosphatase	FALSE	FALSE
4	101080532	101080626	PPP3CA	ENSG00000138814	ENST00000323055	ENSE00000970136	101080532	101080626	8	2	1						IPR043360, IPR041751, IPR029052, IPR006186	PP2B, MPP_PP2B, Metallo-depent_PP-like, Ser/Thr-sp_prot-phosphatase	FALSE	FALSE
4	101061087	101061161	PPP3CA	ENSG00000138814	ENST00000323055	ENSE00001080697	101061087	101061161	9	1	1		TRUE				IPR043360	PP2B	FALSE	FALSE
4	101040482	101040566	PPP3CA	ENSG00000138814	ENST00000323055	ENSE00001080695	101040482	101040566	10	1	2						IPR043360	PP2B	FALSE	FALSE
4	101032267	101032364	PPP3CA	ENSG00000138814	ENST00000323055	ENSE00000934972	101032267	101032364	11	2	1						IPR043360	PP2B	FALSE	FALSE
4	101025865	101026061	PPP3CA	ENSG00000138814	ENST00000323055	ENSE00002050042	101023431	101026061	12	1	-1						IPR043360, IPR041751, IPR029052, IPR006186	PP2B, MPP_PP2B, Metallo-depent_PP-like, Ser/Thr-sp_prot-phosphatase	FALSE	FALSE
4	101346739	101346796	PPP3CA	ENSG00000138814	ENST00000394853	ENSE00002036533	101346739	101347327	1	-1	1						IPR043360, IPR041751, IPR029052, IPR006186	PP2B, MPP_PP2B, Metallo-depent_PP-like, Ser/Thr-sp_prot-phosphatase	FALSE	FALSE
4	101063232	101063357	PPP3CA	ENSG00000138814	ENST00000394853	ENSE00001781830	101063232	101063357	9	1	1		TRUE				IPR043360	PP2B	FALSE	FALSE
4	101025865	101026061	PPP3CA	ENSG00000138814	ENST00000394853	ENSE00001925201	101024328	101026061	13	1	-1						IPR043360, IPR041751, IPR029052, IPR006186	PP2B, MPP_PP2B, Metallo-depent_PP-like, Ser/Thr-sp_prot-phosphatase	FALSE	FALSE
4	101346739	101346796	PPP3CA	ENSG00000138814	ENST00000394854	ENSE00001896251	101346739	101347526	1	-1	1						IPR043360, IPR041751, IPR029052, IPR006186	PP2B, MPP_PP2B, Metallo-depent_PP-like, Ser/Thr-sp_prot-phosphatase	FALSE	FALSE
4	101029166	101029195	PPP3CA	ENSG00000138814	ENST00000394854	ENSE00002484240	101029166	101029195	13	1	1		TRUE				IPR043360	PP2B	FALSE	FALSE
4	101025865	101026061	PPP3CA	ENSG00000138814	ENST00000394854	ENSE00001284009	101023418	101026061	14	1	-1						IPR043360, IPR041751, IPR029052, IPR006186	PP2B, MPP_PP2B, Metallo-depent_PP-like, Ser/Thr-sp_prot-phosphatase	FALSE	FALSE
4			PPP3CA	ENSG00000138814	ENST00000507176	ENSE00002086104	101346739	101346842	1	-1	-1				TRUE		IPR043360, IPR041751, IPR029052, IPR006186	PP2B, MPP_PP2B, Metallo-depent_PP-like, Ser/Thr-sp_prot-phosphatase	FALSE	FALSE
4	101108954	101109043	PPP3CA	ENSG00000138814	ENST00000507176	ENSE00003689161	101108954	101109078	2	-1	0						IPR043360, IPR041751, IPR029052, IPR006186	PP2B, MPP_PP2B, Metallo-depent_PP-like, Ser/Thr-sp_prot-phosphatase	FALSE	FALSE
4	101025865	101026061	PPP3CA	ENSG00000138814	ENST00000507176	ENSE00002022016	101025318	101026061	13	1	-1						IPR043360, IPR041751, IPR029052, IPR006186	PP2B, MPP_PP2B, Metallo-depent_PP-like, Ser/Thr-sp_prot-phosphatase	FALSE	FALSE
4	101346739	101346796	PPP3CA	ENSG00000138814	ENST00000512215	ENSE00002084861	101346739	101347477	1	-1	1						IPR043360	PP2B	FALSE	FALSE
4	101025865	101026061	PPP3CA	ENSG00000138814	ENST00000512215	ENSE00002084118	101023409	101026061	8	1	-1						IPR043360	PP2B	FALSE	FALSE
4			PPP3CA	ENSG00000138814	ENST00000525819	ENSE00002200128	101347480	101347560	1	-1	-1				TRUE		IPR043360, IPR029052, IPR006186	PP2B, Metallo-depent_PP-like, Ser/Thr-sp_prot-phosphatase	FALSE	FALSE
4	101195916	101196024	PPP3CA	ENSG00000138814	ENST00000525819	ENSE00003535428	101195916	101196116	2	-1	1						IPR043360, IPR029052, IPR006186	PP2B, Metallo-depent_PP-like, Ser/Thr-sp_prot-phosphatase	FALSE	FALSE
4	101098463	101098512	PPP3CA	ENSG00000138814	ENST00000525819	ENSE00002178108	101098463	101098512	5	1	0						IPR043360, IPR029052, IPR006186	PP2B, Metallo-depent_PP-like, Ser/Thr-sp_prot-phosphatase	FALSE	FALSE
4			PPP3CA	ENSG00000138814	ENST00000529324	ENSE00002176627	101348233	101348278	1	-1	-1						IPR043360, IPR029052, IPR006186	PP2B, Metallo-depent_PP-like, Ser/Thr-sp_prot-phosphatase	FALSE	FALSE
4	101098418	101098512	PPP3CA	ENSG00000138814	ENST00000529324	ENSE00002192602	101098418	101098512	5	1	0						IPR043360, IPR029052, IPR006186	PP2B, Metallo-depent_PP-like, Ser/Thr-sp_prot-phosphatase	FALSE	FALSE
4			SLC39A8	ENSG00000138821	ENST00000356736	ENSE00002076233	102345345	102345482	1	-1	-1
4	102344444	102344662	SLC39A8	ENSG00000138821	ENST00000356736	ENSE00001411230	102344444	102344915	2	-1	0
4	102315668	102315830	SLC39A8	ENSG00000138821	ENST00000356736	ENSE00003464023	102315668	102315830	3	0	1
4	102307436	102307605	SLC39A8	ENSG00000138821	ENST00000356736	ENSE00003504954	102307436	102307605	4	1	0
4	102304989	102305111	SLC39A8	ENSG00000138821	ENST00000356736	ENSE00003497152	102304989	102305111	5	0	0	TRUE
4	102304317	102304481	SLC39A8	ENSG00000138821	ENST00000356736	ENSE00000801398	102304317	102304481	6	0	0	TRUE
4	102267872	102268079	SLC39A8	ENSG00000138821	ENST00000356736	ENSE00000970129	102267872	102268079	7	0	1
4	102267490	102267674	SLC39A8	ENSG00000138821	ENST00000356736	ENSE00000970130	102267490	102267674	8	1	0
4	102263044	102263193	SLC39A8	ENSG00000138821	ENST00000356736	ENSE00001519768	102261666	102263193	9	0	-1
4	102344444	102344662	SLC39A8	ENSG00000138821	ENST00000394833	ENSE00001519776	102344444	102345139	1	-1	0
4			SLC39A8	ENSG00000138821	ENST00000424970	ENSE00001592740	102345143	102345205	1	-1	-1
4	102263161	102263193	SLC39A8	ENSG00000138821	ENST00000424970	ENSE00001713133	102263161	102263193	9	0	0
4	102259455	102259514	SLC39A8	ENSG00000138821	ENST00000424970	ENSE00001692763	102259455	102259514	10	0	0	TRUE
4	102253422	102253430	SLC39A8	ENSG00000138821	ENST00000424970	ENSE00001697740	102251041	102253430	11	0	-1
4	99574910	99574970	MTTP	ENSG00000138823	ENST00000265517	ENSE00002070593	99574707	99574970	1	-1	1						IPR039988, IPR015819, IPR015816, IPR011030	MTTP, Lipid_transp_b-sht_shell, Vitellinogen_b-sht_N, Lipovitellin_superhlx_dom	FALSE	FALSE
4	99581905	99582092	MTTP	ENSG00000138823	ENST00000265517	ENSE00003651555	99581905	99582092	2	1	0						IPR039988, IPR015819, IPR015816	MTTP, Lipid_transp_b-sht_shell, Vitellinogen_b-sht_N	FALSE	FALSE
4	99583374	99583517	MTTP	ENSG00000138823	ENST00000265517	ENSE00000969952	99583374	99583517	3	0	0	TRUE					IPR039988, IPR015819, IPR015816	MTTP, Lipid_transp_b-sht_shell, Vitellinogen_b-sht_N	FALSE	FALSE
4	99589643	99589750	MTTP	ENSG00000138823	ENST00000265517	ENSE00000969953	99589643	99589750	4	0	0	TRUE					IPR039988, IPR015819, IPR015816	MTTP, Lipid_transp_b-sht_shell, Vitellinogen_b-sht_N	FALSE	FALSE
4	99591235	99591351	MTTP	ENSG00000138823	ENST00000265517	ENSE00000969954	99591235	99591351	5	0	0	TRUE					IPR039988, IPR015819, IPR015816, IPR011030	MTTP, Lipid_transp_b-sht_shell, Vitellinogen_b-sht_N, Lipovitellin_superhlx_dom	FALSE	FALSE
4	99591651	99591790	MTTP	ENSG00000138823	ENST00000265517	ENSE00000969955	99591651	99591790	6	0	2						IPR039988, IPR015819, IPR015816, IPR011030	MTTP, Lipid_transp_b-sht_shell, Vitellinogen_b-sht_N, Lipovitellin_superhlx_dom	FALSE	FALSE
4	99594733	99594883	MTTP	ENSG00000138823	ENST00000265517	ENSE00000969956	99594733	99594883	7	2	0						IPR039988, IPR015819, IPR015816, IPR011030	MTTP, Lipid_transp_b-sht_shell, Vitellinogen_b-sht_N, Lipovitellin_superhlx_dom	FALSE	FALSE
4	99597067	99597224	MTTP	ENSG00000138823	ENST00000265517	ENSE00000801353	99597067	99597224	8	0	2						IPR039988, IPR015819, IPR015816, IPR011030	MTTP, Lipid_transp_b-sht_shell, Vitellinogen_b-sht_N, Lipovitellin_superhlx_dom	FALSE	FALSE
4	99600565	99600733	MTTP	ENSG00000138823	ENST00000265517	ENSE00000801354	99600565	99600733	9	2	0						IPR039988, IPR015819, IPR015816, IPR011030	MTTP, Lipid_transp_b-sht_shell, Vitellinogen_b-sht_N, Lipovitellin_superhlx_dom	FALSE	FALSE
4	99601607	99601714	MTTP	ENSG00000138823	ENST00000265517	ENSE00000801355	99601607	99601714	10	0	0	TRUE					IPR039988, IPR015819, IPR015816, IPR011030	MTTP, Lipid_transp_b-sht_shell, Vitellinogen_b-sht_N, Lipovitellin_superhlx_dom	FALSE	FALSE
4	99606748	99606960	MTTP	ENSG00000138823	ENST00000265517	ENSE00000998549	99606748	99606960	11	0	0	TRUE					IPR039988, IPR015819, IPR015816, IPR011030	MTTP, Lipid_transp_b-sht_shell, Vitellinogen_b-sht_N, Lipovitellin_superhlx_dom	FALSE	FALSE
4	99608766	99608977	MTTP	ENSG00000138823	ENST00000265517	ENSE00002526062	99608766	99608977	12	0	2						IPR039988, IPR015819, IPR015816, IPR011030	MTTP, Lipid_transp_b-sht_shell, Vitellinogen_b-sht_N, Lipovitellin_superhlx_dom	FALSE	FALSE
4	99611143	99611240	MTTP	ENSG00000138823	ENST00000265517	ENSE00002465266	99611143	99611240	13	2	1						IPR039988, IPR015819, IPR015816, IPR011030	MTTP, Lipid_transp_b-sht_shell, Vitellinogen_b-sht_N, Lipovitellin_superhlx_dom	FALSE	FALSE
4	99611332	99611453	MTTP	ENSG00000138823	ENST00000265517	ENSE00002515066	99611332	99611453	14	1	0						IPR039988, IPR015819, IPR015816, IPR011030	MTTP, Lipid_transp_b-sht_shell, Vitellinogen_b-sht_N, Lipovitellin_superhlx_dom	FALSE	FALSE
4	99612913	99613140	MTTP	ENSG00000138823	ENST00000265517	ENSE00002440082	99612913	99613140	15	0	0	TRUE					IPR039988, IPR015819, IPR015816, IPR011030	MTTP, Lipid_transp_b-sht_shell, Vitellinogen_b-sht_N, Lipovitellin_superhlx_dom	FALSE	FALSE
4	99618974	99619098	MTTP	ENSG00000138823	ENST00000265517	ENSE00002475893	99618974	99619098	16	0	2						IPR039988, IPR015819, IPR015816, IPR011030	MTTP, Lipid_transp_b-sht_shell, Vitellinogen_b-sht_N, Lipovitellin_superhlx_dom	FALSE	FALSE
4	99621061	99621231	MTTP	ENSG00000138823	ENST00000265517	ENSE00002520237	99621061	99621231	17	2	2			TRUE			IPR039988, IPR015819, IPR015816, IPR011030	MTTP, Lipid_transp_b-sht_shell, Vitellinogen_b-sht_N, Lipovitellin_superhlx_dom	FALSE	FALSE
4	99622677	99622848	MTTP	ENSG00000138823	ENST00000265517	ENSE00001751263	99622677	99623997	18	2	-1						IPR039988, IPR015819, IPR015816, IPR011030	MTTP, Lipid_transp_b-sht_shell, Vitellinogen_b-sht_N, Lipovitellin_superhlx_dom	FALSE	FALSE
4	99574910	99574970	MTTP	ENSG00000138823	ENST00000422897	ENSE00001657517	99574824	99574970	1	-1	1						IPR039988, IPR015819	MTTP, Lipid_transp_b-sht_shell	FALSE	FALSE
4	99583374	99583580	MTTP	ENSG00000138823	ENST00000422897	ENSE00002077770	99583374	99584193	3	0	-1						IPR039988, IPR015819	MTTP, Lipid_transp_b-sht_shell	FALSE	FALSE
4			MTTP	ENSG00000138823	ENST00000457717	ENSE00003644222	99564083	99564237	1	-1	-1				TRUE		IPR039988, IPR015819, IPR015816, IPR011030	MTTP, Lipid_transp_b-sht_shell, Vitellinogen_b-sht_N, Lipovitellin_superhlx_dom	FALSE	FALSE
4	99574910	99574970	MTTP	ENSG00000138823	ENST00000457717	ENSE00003672243	99574809	99574970	2	-1	1						IPR039988, IPR015819, IPR015816, IPR011030	MTTP, Lipid_transp_b-sht_shell, Vitellinogen_b-sht_N, Lipovitellin_superhlx_dom	FALSE	FALSE
4	99622677	99622848	MTTP	ENSG00000138823	ENST00000457717	ENSE00001712618	99622677	99623999	19	2	-1						IPR039988, IPR015819, IPR015816, IPR011030	MTTP, Lipid_transp_b-sht_shell, Vitellinogen_b-sht_N, Lipovitellin_superhlx_dom	FALSE	FALSE
4	99563841	99563931	MTTP	ENSG00000138823	ENST00000506883	ENSE00002080089	99563828	99563931	1	-1	1						IPR039988, IPR015819, IPR015816	MTTP, Lipid_transp_b-sht_shell, Vitellinogen_b-sht_N	FALSE	FALSE
4	99591235	99591239	MTTP	ENSG00000138823	ENST00000506883	ENSE00002533914	99591235	99591239	5	0	2						IPR039988, IPR015819, IPR015816	MTTP, Lipid_transp_b-sht_shell, Vitellinogen_b-sht_N	FALSE	FALSE
4	99564096	99564237	MTTP	ENSG00000138823	ENST00000511045	ENSE00003537888	99564083	99564237	1	-1	1						IPR039988, IPR015819, IPR015816, IPR011030	MTTP, Lipid_transp_b-sht_shell, Vitellinogen_b-sht_N, Lipovitellin_superhlx_dom	FALSE	FALSE
4	99622677	99622848	MTTP	ENSG00000138823	ENST00000511045	ENSE00002043332	99622677	99623223	18	2	-1						IPR039988, IPR015819, IPR015816, IPR011030	MTTP, Lipid_transp_b-sht_shell, Vitellinogen_b-sht_N, Lipovitellin_superhlx_dom	FALSE	FALSE
4	127881135	127881164	PLK4	ENSG00000142731	ENST00000270861	ENSE00002068636	127880893	127881164	1	-1	0						IPR033700, IPR033699, IPR033698, IPR033696, IPR017441, IPR011009, IPR008266, IPR000959	Plk4, POLO_box_Plk4_1, POLO_box_Plk4_2, POLO_box_Plk4_C, Protein_kinase_ATP_BS, Kinase-like_dom_sf, Tyr_kinase_AS, POLO_box_dom	FALSE	FALSE
4	127881831	127881926	PLK4	ENSG00000142731	ENST00000270861	ENSE00003656252	127881831	127881926	2	0	0	TRUE					IPR033700, IPR033699, IPR033698, IPR033696, IPR017441, IPR011009, IPR008266, IPR000959	Plk4, POLO_box_Plk4_1, POLO_box_Plk4_2, POLO_box_Plk4_C, Protein_kinase_ATP_BS, Kinase-like_dom_sf, Tyr_kinase_AS, POLO_box_dom	FALSE	FALSE
4	127883262	127883357	PLK4	ENSG00000142731	ENST00000270861	ENSE00000956077	127883262	127883357	3	0	0	TRUE					IPR033700, IPR033699, IPR033698, IPR033696, IPR017441, IPR011009, IPR008266, IPR000959	Plk4, POLO_box_Plk4_1, POLO_box_Plk4_2, POLO_box_Plk4_C, Protein_kinase_ATP_BS, Kinase-like_dom_sf, Tyr_kinase_AS, POLO_box_dom	FALSE	FALSE
4	127883439	127883553	PLK4	ENSG00000142731	ENST00000270861	ENSE00000956078	127883439	127883553	4	0	1						IPR033700, IPR033699, IPR033698, IPR033696, IPR017441, IPR011009, IPR008266, IPR000959	Plk4, POLO_box_Plk4_1, POLO_box_Plk4_2, POLO_box_Plk4_C, Protein_kinase_ATP_BS, Kinase-like_dom_sf, Tyr_kinase_AS, POLO_box_dom	FALSE	FALSE
4	127885708	127886728	PLK4	ENSG00000142731	ENST00000270861	ENSE00000956079	127885708	127886728	5	1	2						IPR033700, IPR033699, IPR033698, IPR033696, IPR017441, IPR011009, IPR008266, IPR000959	Plk4, POLO_box_Plk4_1, POLO_box_Plk4_2, POLO_box_Plk4_C, Protein_kinase_ATP_BS, Kinase-like_dom_sf, Tyr_kinase_AS, POLO_box_dom	FALSE	FALSE
4	127887396	127887496	PLK4	ENSG00000142731	ENST00000270861	ENSE00000956080	127887396	127887496	6	2	1						IPR033700, IPR033699, IPR033698, IPR033696, IPR017441, IPR011009, IPR008266, IPR000959	Plk4, POLO_box_Plk4_1, POLO_box_Plk4_2, POLO_box_Plk4_C, Protein_kinase_ATP_BS, Kinase-like_dom_sf, Tyr_kinase_AS, POLO_box_dom	FALSE	FALSE
4	127889866	127890236	PLK4	ENSG00000142731	ENST00000270861	ENSE00003668667	127889866	127890236	7	1	0						IPR033700, IPR033699, IPR033698, IPR033696, IPR017441, IPR011009, IPR008266, IPR000959	Plk4, POLO_box_Plk4_1, POLO_box_Plk4_2, POLO_box_Plk4_C, Protein_kinase_ATP_BS, Kinase-like_dom_sf, Tyr_kinase_AS, POLO_box_dom	FALSE	FALSE
4	127891092	127891196	PLK4	ENSG00000142731	ENST00000270861	ENSE00000956082	127891092	127891196	8	0	0	TRUE					IPR033700, IPR033699, IPR033698, IPR033696, IPR017441, IPR011009, IPR008266, IPR000959	Plk4, POLO_box_Plk4_1, POLO_box_Plk4_2, POLO_box_Plk4_C, Protein_kinase_ATP_BS, Kinase-like_dom_sf, Tyr_kinase_AS, POLO_box_dom	FALSE	FALSE
4	127891579	127891681	PLK4	ENSG00000142731	ENST00000270861	ENSE00003599372	127891579	127891681	9	0	1						IPR033700, IPR033699, IPR033698, IPR033696, IPR017441, IPR011009, IPR008266, IPR000959	Plk4, POLO_box_Plk4_1, POLO_box_Plk4_2, POLO_box_Plk4_C, Protein_kinase_ATP_BS, Kinase-like_dom_sf, Tyr_kinase_AS, POLO_box_dom	FALSE	FALSE
4	127892365	127892514	PLK4	ENSG00000142731	ENST00000270861	ENSE00000956084	127892365	127892514	10	1	1		TRUE				IPR033700, IPR033699, IPR033698, IPR033696, IPR017441, IPR011009, IPR008266, IPR000959	Plk4, POLO_box_Plk4_1, POLO_box_Plk4_2, POLO_box_Plk4_C, Protein_kinase_ATP_BS, Kinase-like_dom_sf, Tyr_kinase_AS, POLO_box_dom	FALSE	FALSE
4	127893285	127893418	PLK4	ENSG00000142731	ENST00000270861	ENSE00000956085	127893285	127893418	11	1	0						IPR033700, IPR033699, IPR033698, IPR033696, IPR017441, IPR011009, IPR008266, IPR000959	Plk4, POLO_box_Plk4_1, POLO_box_Plk4_2, POLO_box_Plk4_C, Protein_kinase_ATP_BS, Kinase-like_dom_sf, Tyr_kinase_AS, POLO_box_dom	FALSE	FALSE
4	127893513	127893604	PLK4	ENSG00000142731	ENST00000270861	ENSE00003518610	127893513	127893604	12	0	2						IPR033700, IPR033699, IPR033698, IPR033696, IPR017441, IPR011009, IPR008266, IPR000959	Plk4, POLO_box_Plk4_1, POLO_box_Plk4_2, POLO_box_Plk4_C, Protein_kinase_ATP_BS, Kinase-like_dom_sf, Tyr_kinase_AS, POLO_box_dom	FALSE	FALSE
4	127893734	127893881	PLK4	ENSG00000142731	ENST00000270861	ENSE00003483918	127893734	127893881	13	2	0						IPR033700, IPR033699, IPR033698, IPR033696, IPR017441, IPR011009, IPR008266, IPR000959	Plk4, POLO_box_Plk4_1, POLO_box_Plk4_2, POLO_box_Plk4_C, Protein_kinase_ATP_BS, Kinase-like_dom_sf, Tyr_kinase_AS, POLO_box_dom	FALSE	FALSE
4	127894953	127895093	PLK4	ENSG00000142731	ENST00000270861	ENSE00003630062	127894953	127895093	14	0	0	TRUE					IPR033700, IPR033699, IPR033698, IPR033696, IPR017441, IPR011009, IPR008266, IPR000959	Plk4, POLO_box_Plk4_1, POLO_box_Plk4_2, POLO_box_Plk4_C, Protein_kinase_ATP_BS, Kinase-like_dom_sf, Tyr_kinase_AS, POLO_box_dom	FALSE	FALSE
4	127896801	127896907	PLK4	ENSG00000142731	ENST00000270861	ENSE00003608012	127896801	127896907	15	0	2						IPR033700, IPR033699, IPR033698, IPR033696, IPR017441, IPR011009, IPR008266, IPR000959	Plk4, POLO_box_Plk4_1, POLO_box_Plk4_2, POLO_box_Plk4_C, Protein_kinase_ATP_BS, Kinase-like_dom_sf, Tyr_kinase_AS, POLO_box_dom	FALSE	FALSE
4	127898439	127898541	PLK4	ENSG00000142731	ENST00000270861	ENSE00001280184	127898439	127899224	16	2	-1						IPR033700, IPR033699, IPR033698, IPR033696, IPR017441, IPR011009, IPR008266, IPR000959	Plk4, POLO_box_Plk4_1, POLO_box_Plk4_2, POLO_box_Plk4_C, Protein_kinase_ATP_BS, Kinase-like_dom_sf, Tyr_kinase_AS, POLO_box_dom	FALSE	FALSE
4	127881135	127881164	PLK4	ENSG00000142731	ENST00000507249	ENSE00002081552	127880929	127881164	1	-1	0						IPR033700, IPR033699, IPR033698, IPR033696, IPR017441, IPR011009, IPR008266, IPR000959	Plk4, POLO_box_Plk4_1, POLO_box_Plk4_2, POLO_box_Plk4_C, Protein_kinase_ATP_BS, Kinase-like_dom_sf, Tyr_kinase_AS, POLO_box_dom	FALSE	FALSE
4	127885708	127886626	PLK4	ENSG00000142731	ENST00000507249	ENSE00002060913	127885708	127886626	5	1	2						IPR033700, IPR033699, IPR033698, IPR033696, IPR017441, IPR011009, IPR008266, IPR000959	Plk4, POLO_box_Plk4_1, POLO_box_Plk4_2, POLO_box_Plk4_C, Protein_kinase_ATP_BS, Kinase-like_dom_sf, Tyr_kinase_AS, POLO_box_dom	FALSE	FALSE
4	127891092	127891115	PLK4	ENSG00000142731	ENST00000507249	ENSE00002053787	127891092	127891115	8	0	0						IPR033700, IPR033699, IPR033698, IPR033696, IPR017441, IPR011009, IPR008266, IPR000959	Plk4, POLO_box_Plk4_1, POLO_box_Plk4_2, POLO_box_Plk4_C, Protein_kinase_ATP_BS, Kinase-like_dom_sf, Tyr_kinase_AS, POLO_box_dom	FALSE	FALSE
4	127898439	127898541	PLK4	ENSG00000142731	ENST00000507249	ENSE00002082396	127898439	127898800	16	2	-1						IPR033700, IPR033699, IPR033698, IPR033696, IPR017441, IPR011009, IPR008266, IPR000959	Plk4, POLO_box_Plk4_1, POLO_box_Plk4_2, POLO_box_Plk4_C, Protein_kinase_ATP_BS, Kinase-like_dom_sf, Tyr_kinase_AS, POLO_box_dom	FALSE	FALSE
4	127891171	127891196	PLK4	ENSG00000142731	ENST00000508113	ENSE00002033573	127891171	127891196	1	0	2						IPR033700, IPR033696	Plk4, POLO_box_Plk4_C	FALSE	FALSE
4	127892365	127892398	PLK4	ENSG00000142731	ENST00000508113	ENSE00002024409	127892365	127892398	2	2	0						IPR033700, IPR033696	Plk4, POLO_box_Plk4_C	FALSE	FALSE
4	127898439	127898486	PLK4	ENSG00000142731	ENST00000508113	ENSE00002033417	127898439	127898486	7	2	2						IPR033700, IPR033696	Plk4, POLO_box_Plk4_C	FALSE	FALSE
4	127881135	127881164	PLK4	ENSG00000142731	ENST00000513090	ENSE00002084727	127880927	127881164	1	-1	0						IPR033700, IPR033699, IPR033698, IPR033696, IPR017441, IPR011009, IPR008266, IPR000959	Plk4, POLO_box_Plk4_1, POLO_box_Plk4_2, POLO_box_Plk4_C, Protein_kinase_ATP_BS, Kinase-like_dom_sf, Tyr_kinase_AS, POLO_box_dom	FALSE	FALSE
4	127898439	127898541	PLK4	ENSG00000142731	ENST00000513090	ENSE00002040003	127898439	127898639	15	2	-1						IPR033700, IPR033699, IPR033698, IPR033696, IPR017441, IPR011009, IPR008266, IPR000959	Plk4, POLO_box_Plk4_1, POLO_box_Plk4_2, POLO_box_Plk4_C, Protein_kinase_ATP_BS, Kinase-like_dom_sf, Tyr_kinase_AS, POLO_box_dom	FALSE	FALSE
4			PLK4	ENSG00000142731	ENST00000514379	ENSE00002040826	127881232	127881370	1	-1	-1				TRUE		IPR033700, IPR033699, IPR033698, IPR033696, IPR011009, IPR008266, IPR000959	Plk4, POLO_box_Plk4_1, POLO_box_Plk4_2, POLO_box_Plk4_C, Kinase-like_dom_sf, Tyr_kinase_AS, POLO_box_dom	FALSE	FALSE
4	127881924	127881926	PLK4	ENSG00000142731	ENST00000514379	ENSE00003645950	127881831	127881926	2	-1	0						IPR033700, IPR033699, IPR033698, IPR033696, IPR011009, IPR008266, IPR000959	Plk4, POLO_box_Plk4_1, POLO_box_Plk4_2, POLO_box_Plk4_C, Kinase-like_dom_sf, Tyr_kinase_AS, POLO_box_dom	FALSE	FALSE
4	127898439	127898541	PLK4	ENSG00000142731	ENST00000514379	ENSE00002063583	127898439	127898579	16	2	-1						IPR033700, IPR033699, IPR033698, IPR033696, IPR011009, IPR008266, IPR000959	Plk4, POLO_box_Plk4_1, POLO_box_Plk4_2, POLO_box_Plk4_C, Kinase-like_dom_sf, Tyr_kinase_AS, POLO_box_dom	FALSE	FALSE
4	127881135	127881164	PLK4	ENSG00000142731	ENST00000515069	ENSE00002046210	127880909	127881164	1	-1	0						IPR033700, IPR033699, IPR033698, IPR033696, IPR017441, IPR011009, IPR008266, IPR000959	Plk4, POLO_box_Plk4_1, POLO_box_Plk4_2, POLO_box_Plk4_C, Protein_kinase_ATP_BS, Kinase-like_dom_sf, Tyr_kinase_AS, POLO_box_dom	FALSE	FALSE
4	127890100	127890236	PLK4	ENSG00000142731	ENST00000515069	ENSE00002044564	127890100	127890236	7	1	0						IPR033700, IPR033699, IPR033698, IPR033696, IPR017441, IPR011009, IPR008266, IPR000959	Plk4, POLO_box_Plk4_1, POLO_box_Plk4_2, POLO_box_Plk4_C, Protein_kinase_ATP_BS, Kinase-like_dom_sf, Tyr_kinase_AS, POLO_box_dom	FALSE	FALSE
4	127898439	127898541	PLK4	ENSG00000142731	ENST00000515069	ENSE00002064834	127898439	127899067	16	2	-1						IPR033700, IPR033699, IPR033698, IPR033696, IPR017441, IPR011009, IPR008266, IPR000959	Plk4, POLO_box_Plk4_1, POLO_box_Plk4_2, POLO_box_Plk4_C, Protein_kinase_ATP_BS, Kinase-like_dom_sf, Tyr_kinase_AS, POLO_box_dom	FALSE	FALSE
4	20253816	20253994	SLIT2	ENSG00000145147	ENST00000273739	ENSE00002061599	20253590	20253994	1	-1	2						IPR032675, IPR018097, IPR013320, IPR013032, IPR006207, IPR003645, IPR003591, IPR001881, IPR001791, IPR001611, IPR000742, IPR000483, IPR000372	LRR_dom_sf, EGF_Ca-bd_CS, ConA-like_dom_sf, EGF-like_CS, Cys_knot_C, Fol_N, Leu-rich_rpt_typical-subtyp, EGF-like_Ca-bd_dom, Laminin_G, Leu-rich_rpt, EGF-like_dom, Cys-rich_flank_reg_C, LRRNT	FALSE	FALSE
4	20256672	20256743	SLIT2	ENSG00000145147	ENST00000273739	ENSE00001722579	20256672	20256743	2	2	2			TRUE			IPR032675, IPR018097, IPR013320, IPR013032, IPR006207, IPR003645, IPR003591, IPR001881, IPR001791, IPR001611, IPR000742, IPR000483, IPR000372	LRR_dom_sf, EGF_Ca-bd_CS, ConA-like_dom_sf, EGF-like_CS, Cys_knot_C, Fol_N, Leu-rich_rpt_typical-subtyp, EGF-like_Ca-bd_dom, Laminin_G, Leu-rich_rpt, EGF-like_dom, Cys-rich_flank_reg_C, LRRNT	FALSE	FALSE
4	20257868	20257939	SLIT2	ENSG00000145147	ENST00000273739	ENSE00001795924	20257868	20257939	3	2	2			TRUE			IPR032675, IPR018097, IPR013320, IPR013032, IPR006207, IPR003645, IPR003591, IPR001881, IPR001791, IPR001611, IPR000742, IPR000483, IPR000372	LRR_dom_sf, EGF_Ca-bd_CS, ConA-like_dom_sf, EGF-like_CS, Cys_knot_C, Fol_N, Leu-rich_rpt_typical-subtyp, EGF-like_Ca-bd_dom, Laminin_G, Leu-rich_rpt, EGF-like_dom, Cys-rich_flank_reg_C, LRRNT	FALSE	FALSE
4	20268810	20268881	SLIT2	ENSG00000145147	ENST00000273739	ENSE00001071965	20268810	20268881	4	2	2			TRUE			IPR032675, IPR018097, IPR013320, IPR013032, IPR006207, IPR003645, IPR003591, IPR001881, IPR001791, IPR001611, IPR000742, IPR000483, IPR000372	LRR_dom_sf, EGF_Ca-bd_CS, ConA-like_dom_sf, EGF-like_CS, Cys_knot_C, Fol_N, Leu-rich_rpt_typical-subtyp, EGF-like_Ca-bd_dom, Laminin_G, Leu-rich_rpt, EGF-like_dom, Cys-rich_flank_reg_C, LRRNT	FALSE	FALSE
4	20467752	20467823	SLIT2	ENSG00000145147	ENST00000273739	ENSE00000998139	20467752	20467823	5	2	2			TRUE			IPR032675, IPR018097, IPR013320, IPR013032, IPR006207, IPR003645, IPR003591, IPR001881, IPR001791, IPR001611, IPR000742, IPR000483, IPR000372	LRR_dom_sf, EGF_Ca-bd_CS, ConA-like_dom_sf, EGF-like_CS, Cys_knot_C, Fol_N, Leu-rich_rpt_typical-subtyp, EGF-like_Ca-bd_dom, Laminin_G, Leu-rich_rpt, EGF-like_dom, Cys-rich_flank_reg_C, LRRNT	FALSE	FALSE
4	20480716	20480787	SLIT2	ENSG00000145147	ENST00000273739	ENSE00000998162	20480716	20480787	6	2	2			TRUE			IPR032675, IPR018097, IPR013320, IPR013032, IPR006207, IPR003645, IPR003591, IPR001881, IPR001791, IPR001611, IPR000742, IPR000483, IPR000372	LRR_dom_sf, EGF_Ca-bd_CS, ConA-like_dom_sf, EGF-like_CS, Cys_knot_C, Fol_N, Leu-rich_rpt_typical-subtyp, EGF-like_Ca-bd_dom, Laminin_G, Leu-rich_rpt, EGF-like_dom, Cys-rich_flank_reg_C, LRRNT	FALSE	FALSE
4	20486200	20486271	SLIT2	ENSG00000145147	ENST00000273739	ENSE00000998154	20486200	20486271	7	2	2			TRUE			IPR032675, IPR018097, IPR013320, IPR013032, IPR006207, IPR003645, IPR003591, IPR001881, IPR001791, IPR001611, IPR000742, IPR000483, IPR000372	LRR_dom_sf, EGF_Ca-bd_CS, ConA-like_dom_sf, EGF-like_CS, Cys_knot_C, Fol_N, Leu-rich_rpt_typical-subtyp, EGF-like_Ca-bd_dom, Laminin_G, Leu-rich_rpt, EGF-like_dom, Cys-rich_flank_reg_C, LRRNT	FALSE	FALSE
4	20488819	20488982	SLIT2	ENSG00000145147	ENST00000273739	ENSE00000998143	20488819	20488982	8	2	1						IPR032675, IPR018097, IPR013320, IPR013032, IPR006207, IPR003645, IPR003591, IPR001881, IPR001791, IPR001611, IPR000742, IPR000483, IPR000372	LRR_dom_sf, EGF_Ca-bd_CS, ConA-like_dom_sf, EGF-like_CS, Cys_knot_C, Fol_N, Leu-rich_rpt_typical-subtyp, EGF-like_Ca-bd_dom, Laminin_G, Leu-rich_rpt, EGF-like_dom, Cys-rich_flank_reg_C, LRRNT	FALSE	FALSE
4	20490803	20490814	SLIT2	ENSG00000145147	ENST00000273739	ENSE00002086920	20490803	20490814	9	1	1		TRUE				IPR032675, IPR018097, IPR013320, IPR013032, IPR006207, IPR003645, IPR003591, IPR001881, IPR001791, IPR001611, IPR000742, IPR000483, IPR000372	LRR_dom_sf, EGF_Ca-bd_CS, ConA-like_dom_sf, EGF-like_CS, Cys_knot_C, Fol_N, Leu-rich_rpt_typical-subtyp, EGF-like_Ca-bd_dom, Laminin_G, Leu-rich_rpt, EGF-like_dom, Cys-rich_flank_reg_C, LRRNT	FALSE	FALSE
4	20491761	20491899	SLIT2	ENSG00000145147	ENST00000273739	ENSE00000998149	20491761	20491899	10	1	2						IPR032675, IPR018097, IPR013320, IPR013032, IPR006207, IPR003645, IPR003591, IPR001881, IPR001791, IPR001611, IPR000742, IPR000483, IPR000372	LRR_dom_sf, EGF_Ca-bd_CS, ConA-like_dom_sf, EGF-like_CS, Cys_knot_C, Fol_N, Leu-rich_rpt_typical-subtyp, EGF-like_Ca-bd_dom, Laminin_G, Leu-rich_rpt, EGF-like_dom, Cys-rich_flank_reg_C, LRRNT	FALSE	FALSE
4	20510495	20510566	SLIT2	ENSG00000145147	ENST00000273739	ENSE00000998132	20510495	20510566	11	2	2			TRUE			IPR032675, IPR018097, IPR013320, IPR013032, IPR006207, IPR003645, IPR003591, IPR001881, IPR001791, IPR001611, IPR000742, IPR000483, IPR000372	LRR_dom_sf, EGF_Ca-bd_CS, ConA-like_dom_sf, EGF-like_CS, Cys_knot_C, Fol_N, Leu-rich_rpt_typical-subtyp, EGF-like_Ca-bd_dom, Laminin_G, Leu-rich_rpt, EGF-like_dom, Cys-rich_flank_reg_C, LRRNT	FALSE	FALSE
4	20511066	20511137	SLIT2	ENSG00000145147	ENST00000273739	ENSE00000998160	20511066	20511137	12	2	2			TRUE			IPR032675, IPR018097, IPR013320, IPR013032, IPR006207, IPR003645, IPR003591, IPR001881, IPR001791, IPR001611, IPR000742, IPR000483, IPR000372	LRR_dom_sf, EGF_Ca-bd_CS, ConA-like_dom_sf, EGF-like_CS, Cys_knot_C, Fol_N, Leu-rich_rpt_typical-subtyp, EGF-like_Ca-bd_dom, Laminin_G, Leu-rich_rpt, EGF-like_dom, Cys-rich_flank_reg_C, LRRNT	FALSE	FALSE
4	20519382	20519453	SLIT2	ENSG00000145147	ENST00000273739	ENSE00000998130	20519382	20519453	13	2	2			TRUE			IPR032675, IPR018097, IPR013320, IPR013032, IPR006207, IPR003645, IPR003591, IPR001881, IPR001791, IPR001611, IPR000742, IPR000483, IPR000372	LRR_dom_sf, EGF_Ca-bd_CS, ConA-like_dom_sf, EGF-like_CS, Cys_knot_C, Fol_N, Leu-rich_rpt_typical-subtyp, EGF-like_Ca-bd_dom, Laminin_G, Leu-rich_rpt, EGF-like_dom, Cys-rich_flank_reg_C, LRRNT	FALSE	FALSE
4	20523760	20523903	SLIT2	ENSG00000145147	ENST00000273739	ENSE00000998157	20523760	20523903	14	2	2			TRUE			IPR032675, IPR018097, IPR013320, IPR013032, IPR006207, IPR003645, IPR003591, IPR001881, IPR001791, IPR001611, IPR000742, IPR000483, IPR000372	LRR_dom_sf, EGF_Ca-bd_CS, ConA-like_dom_sf, EGF-like_CS, Cys_knot_C, Fol_N, Leu-rich_rpt_typical-subtyp, EGF-like_Ca-bd_dom, Laminin_G, Leu-rich_rpt, EGF-like_dom, Cys-rich_flank_reg_C, LRRNT	FALSE	FALSE
4	20524014	20524177	SLIT2	ENSG00000145147	ENST00000273739	ENSE00000998136	20524014	20524177	15	2	1						IPR032675, IPR018097, IPR013320, IPR013032, IPR006207, IPR003645, IPR003591, IPR001881, IPR001791, IPR001611, IPR000742, IPR000483, IPR000372	LRR_dom_sf, EGF_Ca-bd_CS, ConA-like_dom_sf, EGF-like_CS, Cys_knot_C, Fol_N, Leu-rich_rpt_typical-subtyp, EGF-like_Ca-bd_dom, Laminin_G, Leu-rich_rpt, EGF-like_dom, Cys-rich_flank_reg_C, LRRNT	FALSE	FALSE
4	20525149	20525172	SLIT2	ENSG00000145147	ENST00000273739	ENSE00000998156	20525149	20525172	16	1	1		TRUE				IPR032675, IPR018097, IPR013320, IPR013032, IPR006207, IPR003645, IPR003591, IPR001881, IPR001791, IPR001611, IPR000742, IPR000483, IPR000372	LRR_dom_sf, EGF_Ca-bd_CS, ConA-like_dom_sf, EGF-like_CS, Cys_knot_C, Fol_N, Leu-rich_rpt_typical-subtyp, EGF-like_Ca-bd_dom, Laminin_G, Leu-rich_rpt, EGF-like_dom, Cys-rich_flank_reg_C, LRRNT	FALSE	FALSE
4	20528949	20529099	SLIT2	ENSG00000145147	ENST00000273739	ENSE00000998158	20528949	20529099	17	1	2						IPR032675, IPR018097, IPR013320, IPR013032, IPR006207, IPR003645, IPR003591, IPR001881, IPR001791, IPR001611, IPR000742, IPR000483, IPR000372	LRR_dom_sf, EGF_Ca-bd_CS, ConA-like_dom_sf, EGF-like_CS, Cys_knot_C, Fol_N, Leu-rich_rpt_typical-subtyp, EGF-like_Ca-bd_dom, Laminin_G, Leu-rich_rpt, EGF-like_dom, Cys-rich_flank_reg_C, LRRNT	FALSE	FALSE
4	20531984	20532058	SLIT2	ENSG00000145147	ENST00000273739	ENSE00000998137	20531984	20532058	18	2	2			TRUE			IPR032675, IPR018097, IPR013320, IPR013032, IPR006207, IPR003645, IPR003591, IPR001881, IPR001791, IPR001611, IPR000742, IPR000483, IPR000372	LRR_dom_sf, EGF_Ca-bd_CS, ConA-like_dom_sf, EGF-like_CS, Cys_knot_C, Fol_N, Leu-rich_rpt_typical-subtyp, EGF-like_Ca-bd_dom, Laminin_G, Leu-rich_rpt, EGF-like_dom, Cys-rich_flank_reg_C, LRRNT	FALSE	FALSE
4	20533572	20533715	SLIT2	ENSG00000145147	ENST00000273739	ENSE00000998147	20533572	20533715	19	2	2			TRUE			IPR032675, IPR018097, IPR013320, IPR013032, IPR006207, IPR003645, IPR003591, IPR001881, IPR001791, IPR001611, IPR000742, IPR000483, IPR000372	LRR_dom_sf, EGF_Ca-bd_CS, ConA-like_dom_sf, EGF-like_CS, Cys_knot_C, Fol_N, Leu-rich_rpt_typical-subtyp, EGF-like_Ca-bd_dom, Laminin_G, Leu-rich_rpt, EGF-like_dom, Cys-rich_flank_reg_C, LRRNT	FALSE	FALSE
4	20539441	20539584	SLIT2	ENSG00000145147	ENST00000273739	ENSE00000998159	20539441	20539584	20	2	2			TRUE			IPR032675, IPR018097, IPR013320, IPR013032, IPR006207, IPR003645, IPR003591, IPR001881, IPR001791, IPR001611, IPR000742, IPR000483, IPR000372	LRR_dom_sf, EGF_Ca-bd_CS, ConA-like_dom_sf, EGF-like_CS, Cys_knot_C, Fol_N, Leu-rich_rpt_typical-subtyp, EGF-like_Ca-bd_dom, Laminin_G, Leu-rich_rpt, EGF-like_dom, Cys-rich_flank_reg_C, LRRNT	FALSE	FALSE
4	20541453	20541619	SLIT2	ENSG00000145147	ENST00000273739	ENSE00000998151	20541453	20541619	21	2	1						IPR032675, IPR018097, IPR013320, IPR013032, IPR006207, IPR003645, IPR003591, IPR001881, IPR001791, IPR001611, IPR000742, IPR000483, IPR000372	LRR_dom_sf, EGF_Ca-bd_CS, ConA-like_dom_sf, EGF-like_CS, Cys_knot_C, Fol_N, Leu-rich_rpt_typical-subtyp, EGF-like_Ca-bd_dom, Laminin_G, Leu-rich_rpt, EGF-like_dom, Cys-rich_flank_reg_C, LRRNT	FALSE	FALSE
4	20542494	20542626	SLIT2	ENSG00000145147	ENST00000273739	ENSE00003491609	20542494	20542626	22	1	2						IPR032675, IPR018097, IPR013320, IPR013032, IPR006207, IPR003645, IPR003591, IPR001881, IPR001791, IPR001611, IPR000742, IPR000483, IPR000372	LRR_dom_sf, EGF_Ca-bd_CS, ConA-like_dom_sf, EGF-like_CS, Cys_knot_C, Fol_N, Leu-rich_rpt_typical-subtyp, EGF-like_Ca-bd_dom, Laminin_G, Leu-rich_rpt, EGF-like_dom, Cys-rich_flank_reg_C, LRRNT	FALSE	FALSE
4	20546031	20546099	SLIT2	ENSG00000145147	ENST00000273739	ENSE00003547381	20546031	20546099	23	2	2			TRUE			IPR032675, IPR018097, IPR013320, IPR013032, IPR006207, IPR003645, IPR003591, IPR001881, IPR001791, IPR001611, IPR000742, IPR000483, IPR000372	LRR_dom_sf, EGF_Ca-bd_CS, ConA-like_dom_sf, EGF-like_CS, Cys_knot_C, Fol_N, Leu-rich_rpt_typical-subtyp, EGF-like_Ca-bd_dom, Laminin_G, Leu-rich_rpt, EGF-like_dom, Cys-rich_flank_reg_C, LRRNT	FALSE	FALSE
4	20548488	20548559	SLIT2	ENSG00000145147	ENST00000273739	ENSE00003561586	20548488	20548559	24	2	2			TRUE			IPR032675, IPR018097, IPR013320, IPR013032, IPR006207, IPR003645, IPR003591, IPR001881, IPR001791, IPR001611, IPR000742, IPR000483, IPR000372	LRR_dom_sf, EGF_Ca-bd_CS, ConA-like_dom_sf, EGF-like_CS, Cys_knot_C, Fol_N, Leu-rich_rpt_typical-subtyp, EGF-like_Ca-bd_dom, Laminin_G, Leu-rich_rpt, EGF-like_dom, Cys-rich_flank_reg_C, LRRNT	FALSE	FALSE
4	20549057	20549128	SLIT2	ENSG00000145147	ENST00000273739	ENSE00003578988	20549057	20549128	25	2	2			TRUE			IPR032675, IPR018097, IPR013320, IPR013032, IPR006207, IPR003645, IPR003591, IPR001881, IPR001791, IPR001611, IPR000742, IPR000483, IPR000372	LRR_dom_sf, EGF_Ca-bd_CS, ConA-like_dom_sf, EGF-like_CS, Cys_knot_C, Fol_N, Leu-rich_rpt_typical-subtyp, EGF-like_Ca-bd_dom, Laminin_G, Leu-rich_rpt, EGF-like_dom, Cys-rich_flank_reg_C, LRRNT	FALSE	FALSE
4	20550827	20550898	SLIT2	ENSG00000145147	ENST00000273739	ENSE00003573338	20550827	20550898	26	2	2			TRUE			IPR032675, IPR018097, IPR013320, IPR013032, IPR006207, IPR003645, IPR003591, IPR001881, IPR001791, IPR001611, IPR000742, IPR000483, IPR000372	LRR_dom_sf, EGF_Ca-bd_CS, ConA-like_dom_sf, EGF-like_CS, Cys_knot_C, Fol_N, Leu-rich_rpt_typical-subtyp, EGF-like_Ca-bd_dom, Laminin_G, Leu-rich_rpt, EGF-like_dom, Cys-rich_flank_reg_C, LRRNT	FALSE	FALSE
4	20553805	20553968	SLIT2	ENSG00000145147	ENST00000273739	ENSE00000998141	20553805	20553968	27	2	1						IPR032675, IPR018097, IPR013320, IPR013032, IPR006207, IPR003645, IPR003591, IPR001881, IPR001791, IPR001611, IPR000742, IPR000483, IPR000372	LRR_dom_sf, EGF_Ca-bd_CS, ConA-like_dom_sf, EGF-like_CS, Cys_knot_C, Fol_N, Leu-rich_rpt_typical-subtyp, EGF-like_Ca-bd_dom, Laminin_G, Leu-rich_rpt, EGF-like_dom, Cys-rich_flank_reg_C, LRRNT	FALSE	FALSE
4	20567262	20567386	SLIT2	ENSG00000145147	ENST00000273739	ENSE00000998153	20567262	20567386	28	1	0						IPR032675, IPR018097, IPR013320, IPR013032, IPR006207, IPR003645, IPR003591, IPR001881, IPR001791, IPR001611, IPR000742, IPR000483, IPR000372	LRR_dom_sf, EGF_Ca-bd_CS, ConA-like_dom_sf, EGF-like_CS, Cys_knot_C, Fol_N, Leu-rich_rpt_typical-subtyp, EGF-like_Ca-bd_dom, Laminin_G, Leu-rich_rpt, EGF-like_dom, Cys-rich_flank_reg_C, LRRNT	FALSE	FALSE
4	20567518	20567615	SLIT2	ENSG00000145147	ENST00000273739	ENSE00000998150	20567518	20567615	29	0	2						IPR032675, IPR018097, IPR013320, IPR013032, IPR006207, IPR003645, IPR003591, IPR001881, IPR001791, IPR001611, IPR000742, IPR000483, IPR000372	LRR_dom_sf, EGF_Ca-bd_CS, ConA-like_dom_sf, EGF-like_CS, Cys_knot_C, Fol_N, Leu-rich_rpt_typical-subtyp, EGF-like_Ca-bd_dom, Laminin_G, Leu-rich_rpt, EGF-like_dom, Cys-rich_flank_reg_C, LRRNT	FALSE	FALSE
4	20568865	20569004	SLIT2	ENSG00000145147	ENST00000273739	ENSE00000998140	20568865	20569004	30	2	1						IPR032675, IPR018097, IPR013320, IPR013032, IPR006207, IPR003645, IPR003591, IPR001881, IPR001791, IPR001611, IPR000742, IPR000483, IPR000372	LRR_dom_sf, EGF_Ca-bd_CS, ConA-like_dom_sf, EGF-like_CS, Cys_knot_C, Fol_N, Leu-rich_rpt_typical-subtyp, EGF-like_Ca-bd_dom, Laminin_G, Leu-rich_rpt, EGF-like_dom, Cys-rich_flank_reg_C, LRRNT	FALSE	FALSE
4	20573234	20573260	SLIT2	ENSG00000145147	ENST00000273739	ENSE00002082379	20573234	20573260	31	1	1		TRUE				IPR032675, IPR018097, IPR013320, IPR013032, IPR006207, IPR003645, IPR003591, IPR001881, IPR001791, IPR001611, IPR000742, IPR000483, IPR000372	LRR_dom_sf, EGF_Ca-bd_CS, ConA-like_dom_sf, EGF-like_CS, Cys_knot_C, Fol_N, Leu-rich_rpt_typical-subtyp, EGF-like_Ca-bd_dom, Laminin_G, Leu-rich_rpt, EGF-like_dom, Cys-rich_flank_reg_C, LRRNT	FALSE	FALSE
4	20589644	20589737	SLIT2	ENSG00000145147	ENST00000273739	ENSE00000998131	20589644	20589737	32	1	2						IPR032675, IPR018097, IPR013320, IPR013032, IPR006207, IPR003645, IPR003591, IPR001881, IPR001791, IPR001611, IPR000742, IPR000483, IPR000372	LRR_dom_sf, EGF_Ca-bd_CS, ConA-like_dom_sf, EGF-like_CS, Cys_knot_C, Fol_N, Leu-rich_rpt_typical-subtyp, EGF-like_Ca-bd_dom, Laminin_G, Leu-rich_rpt, EGF-like_dom, Cys-rich_flank_reg_C, LRRNT	FALSE	FALSE
4	20595697	20595834	SLIT2	ENSG00000145147	ENST00000273739	ENSE00000998148	20595697	20595834	33	2	2			TRUE			IPR032675, IPR018097, IPR013320, IPR013032, IPR006207, IPR003645, IPR003591, IPR001881, IPR001791, IPR001611, IPR000742, IPR000483, IPR000372	LRR_dom_sf, EGF_Ca-bd_CS, ConA-like_dom_sf, EGF-like_CS, Cys_knot_C, Fol_N, Leu-rich_rpt_typical-subtyp, EGF-like_Ca-bd_dom, Laminin_G, Leu-rich_rpt, EGF-like_dom, Cys-rich_flank_reg_C, LRRNT	FALSE	FALSE
4	20596415	20596655	SLIT2	ENSG00000145147	ENST00000273739	ENSE00000998135	20596415	20596655	34	2	0						IPR032675, IPR018097, IPR013320, IPR013032, IPR006207, IPR003645, IPR003591, IPR001881, IPR001791, IPR001611, IPR000742, IPR000483, IPR000372	LRR_dom_sf, EGF_Ca-bd_CS, ConA-like_dom_sf, EGF-like_CS, Cys_knot_C, Fol_N, Leu-rich_rpt_typical-subtyp, EGF-like_Ca-bd_dom, Laminin_G, Leu-rich_rpt, EGF-like_dom, Cys-rich_flank_reg_C, LRRNT	FALSE	FALSE
4	20598265	20598395	SLIT2	ENSG00000145147	ENST00000273739	ENSE00000998161	20598265	20598395	35	0	2						IPR032675, IPR018097, IPR013320, IPR013032, IPR006207, IPR003645, IPR003591, IPR001881, IPR001791, IPR001611, IPR000742, IPR000483, IPR000372	LRR_dom_sf, EGF_Ca-bd_CS, ConA-like_dom_sf, EGF-like_CS, Cys_knot_C, Fol_N, Leu-rich_rpt_typical-subtyp, EGF-like_Ca-bd_dom, Laminin_G, Leu-rich_rpt, EGF-like_dom, Cys-rich_flank_reg_C, LRRNT	FALSE	FALSE
4	20610013	20610167	SLIT2	ENSG00000145147	ENST00000273739	ENSE00001316493	20610013	20610167	36	2	1						IPR032675, IPR018097, IPR013320, IPR013032, IPR006207, IPR003645, IPR003591, IPR001881, IPR001791, IPR001611, IPR000742, IPR000483, IPR000372	LRR_dom_sf, EGF_Ca-bd_CS, ConA-like_dom_sf, EGF-like_CS, Cys_knot_C, Fol_N, Leu-rich_rpt_typical-subtyp, EGF-like_Ca-bd_dom, Laminin_G, Leu-rich_rpt, EGF-like_dom, Cys-rich_flank_reg_C, LRRNT	FALSE	FALSE
4	20616910	20617198	SLIT2	ENSG00000145147	ENST00000273739	ENSE00000998133	20616910	20617198	37	1	2						IPR032675, IPR018097, IPR013320, IPR013032, IPR006207, IPR003645, IPR003591, IPR001881, IPR001791, IPR001611, IPR000742, IPR000483, IPR000372	LRR_dom_sf, EGF_Ca-bd_CS, ConA-like_dom_sf, EGF-like_CS, Cys_knot_C, Fol_N, Leu-rich_rpt_typical-subtyp, EGF-like_Ca-bd_dom, Laminin_G, Leu-rich_rpt, EGF-like_dom, Cys-rich_flank_reg_C, LRRNT	FALSE	FALSE
4	20617439	20617650	SLIT2	ENSG00000145147	ENST00000273739	ENSE00003618372	20617439	20617650	38	2	1						IPR032675, IPR018097, IPR013320, IPR013032, IPR006207, IPR003645, IPR003591, IPR001881, IPR001791, IPR001611, IPR000742, IPR000483, IPR000372	LRR_dom_sf, EGF_Ca-bd_CS, ConA-like_dom_sf, EGF-like_CS, Cys_knot_C, Fol_N, Leu-rich_rpt_typical-subtyp, EGF-like_Ca-bd_dom, Laminin_G, Leu-rich_rpt, EGF-like_dom, Cys-rich_flank_reg_C, LRRNT	FALSE	FALSE
4	20618768	20619009	SLIT2	ENSG00000145147	ENST00000273739	ENSE00002055939	20618768	20619286	39	1	-1						IPR032675, IPR018097, IPR013320, IPR013032, IPR006207, IPR003645, IPR003591, IPR001881, IPR001791, IPR001611, IPR000742, IPR000483, IPR000372	LRR_dom_sf, EGF_Ca-bd_CS, ConA-like_dom_sf, EGF-like_CS, Cys_knot_C, Fol_N, Leu-rich_rpt_typical-subtyp, EGF-like_Ca-bd_dom, Laminin_G, Leu-rich_rpt, EGF-like_dom, Cys-rich_flank_reg_C, LRRNT	FALSE	FALSE
4	20253816	20253994	SLIT2	ENSG00000145147	ENST00000503823	ENSE00002039556	20253260	20253994	1	-1	2						IPR032675, IPR018097, IPR013320, IPR013032, IPR006207, IPR003645, IPR003591, IPR001881, IPR001791, IPR001611, IPR000742, IPR000483, IPR000372	LRR_dom_sf, EGF_Ca-bd_CS, ConA-like_dom_sf, EGF-like_CS, Cys_knot_C, Fol_N, Leu-rich_rpt_typical-subtyp, EGF-like_Ca-bd_dom, Laminin_G, Leu-rich_rpt, EGF-like_dom, Cys-rich_flank_reg_C, LRRNT	FALSE	FALSE
4	20618768	20619009	SLIT2	ENSG00000145147	ENST00000503823	ENSE00002065343	20618768	20619120	36	1	-1						IPR032675, IPR018097, IPR013320, IPR013032, IPR006207, IPR003645, IPR003591, IPR001881, IPR001791, IPR001611, IPR000742, IPR000483, IPR000372	LRR_dom_sf, EGF_Ca-bd_CS, ConA-like_dom_sf, EGF-like_CS, Cys_knot_C, Fol_N, Leu-rich_rpt_typical-subtyp, EGF-like_Ca-bd_dom, Laminin_G, Leu-rich_rpt, EGF-like_dom, Cys-rich_flank_reg_C, LRRNT	FALSE	FALSE
4	20253816	20253994	SLIT2	ENSG00000145147	ENST00000503837	ENSE00002029156	20253816	20253994	1	0	2						IPR032675, IPR018097, IPR013320, IPR013032, IPR006207, IPR003645, IPR003591, IPR001881, IPR001791, IPR001611, IPR000742, IPR000483, IPR000372	LRR_dom_sf, EGF_Ca-bd_CS, ConA-like_dom_sf, EGF-like_CS, Cys_knot_C, Fol_N, Leu-rich_rpt_typical-subtyp, EGF-like_Ca-bd_dom, Laminin_G, Leu-rich_rpt, EGF-like_dom, Cys-rich_flank_reg_C, LRRNT	FALSE	FALSE
4	20618768	20619009	SLIT2	ENSG00000145147	ENST00000503837	ENSE00001883753	20618768	20619183	37	1	-1						IPR032675, IPR018097, IPR013320, IPR013032, IPR006207, IPR003645, IPR003591, IPR001881, IPR001791, IPR001611, IPR000742, IPR000483, IPR000372	LRR_dom_sf, EGF_Ca-bd_CS, ConA-like_dom_sf, EGF-like_CS, Cys_knot_C, Fol_N, Leu-rich_rpt_typical-subtyp, EGF-like_Ca-bd_dom, Laminin_G, Leu-rich_rpt, EGF-like_dom, Cys-rich_flank_reg_C, LRRNT	FALSE	FALSE
4	20253816	20253994	SLIT2	ENSG00000145147	ENST00000504154	ENSE00002066916	20251905	20253994	1	-1	2						IPR032675, IPR018097, IPR013320, IPR013032, IPR006207, IPR003645, IPR003591, IPR001881, IPR001791, IPR001611, IPR000742, IPR000483, IPR000372	LRR_dom_sf, EGF_Ca-bd_CS, ConA-like_dom_sf, EGF-like_CS, Cys_knot_C, Fol_N, Leu-rich_rpt_typical-subtyp, EGF-like_Ca-bd_dom, Laminin_G, Leu-rich_rpt, EGF-like_dom, Cys-rich_flank_reg_C, LRRNT	FALSE	FALSE
4	20618768	20619009	SLIT2	ENSG00000145147	ENST00000504154	ENSE00002031800	20618768	20620561	37	1	-1						IPR032675, IPR018097, IPR013320, IPR013032, IPR006207, IPR003645, IPR003591, IPR001881, IPR001791, IPR001611, IPR000742, IPR000483, IPR000372	LRR_dom_sf, EGF_Ca-bd_CS, ConA-like_dom_sf, EGF-like_CS, Cys_knot_C, Fol_N, Leu-rich_rpt_typical-subtyp, EGF-like_Ca-bd_dom, Laminin_G, Leu-rich_rpt, EGF-like_dom, Cys-rich_flank_reg_C, LRRNT	FALSE	FALSE
4	20255014	20255075	SLIT2	ENSG00000145147	ENST00000508824	ENSE00002042605	20254920	20255075	1	-1	2						IPR032675, IPR003591	LRR_dom_sf, Leu-rich_rpt_typical-subtyp	FALSE	FALSE
4	20486200	20486215	SLIT2	ENSG00000145147	ENST00000508824	ENSE00002068037	20486200	20486215	7	2	0						IPR032675, IPR003591	LRR_dom_sf, Leu-rich_rpt_typical-subtyp	FALSE	FALSE
4	20553853	20553968	SLIT2	ENSG00000145147	ENST00000509941	ENSE00002087092	20553853	20553968	1	2	1						IPR018097, IPR001881, IPR000742, IPR000483	EGF_Ca-bd_CS, EGF-like_Ca-bd_dom, EGF-like_dom, Cys-rich_flank_reg_C	FALSE	FALSE
4	20568865	20569114	SLIT2	ENSG00000145147	ENST00000509941	ENSE00002081008	20568865	20569264	4	2	-1						IPR018097, IPR001881, IPR000742, IPR000483	EGF_Ca-bd_CS, EGF-like_Ca-bd_dom, EGF-like_dom, Cys-rich_flank_reg_C	FALSE	FALSE
4			SLIT2	ENSG00000145147	ENST00000511508	ENSE00002019547	20542619	20542626	1	-1	-1				TRUE		IPR032675, IPR003591, IPR001611, IPR000742	LRR_dom_sf, Leu-rich_rpt_typical-subtyp, Leu-rich_rpt, EGF-like_dom	FALSE	FALSE
4			SLIT2	ENSG00000145147	ENST00000511508	ENSE00003563764	20546031	20546099	2	-1	-1				TRUE		IPR032675, IPR003591, IPR001611, IPR000742	LRR_dom_sf, Leu-rich_rpt_typical-subtyp, Leu-rich_rpt, EGF-like_dom	FALSE	FALSE
4	20548540	20548559	SLIT2	ENSG00000145147	ENST00000511508	ENSE00003495198	20548488	20548559	3	-1	2						IPR032675, IPR003591, IPR001611, IPR000742	LRR_dom_sf, Leu-rich_rpt_typical-subtyp, Leu-rich_rpt, EGF-like_dom	FALSE	FALSE
4	20554308	20554340	SLIT2	ENSG00000145147	ENST00000511508	ENSE00002037004	20554308	20554340	7	1	1						IPR032675, IPR003591, IPR001611, IPR000742	LRR_dom_sf, Leu-rich_rpt_typical-subtyp, Leu-rich_rpt, EGF-like_dom	FALSE	FALSE
4	20568865	20568918	SLIT2	ENSG00000145147	ENST00000511508	ENSE00002046774	20568865	20568918	10	2	2						IPR032675, IPR003591, IPR001611, IPR000742	LRR_dom_sf, Leu-rich_rpt_typical-subtyp, Leu-rich_rpt, EGF-like_dom	FALSE	FALSE
4			SLIT2	ENSG00000145147	ENST00000622093	ENSE00003747728	20253564	20253994	1	-1	-1						IPR032675, IPR018097, IPR013320, IPR013032, IPR006207, IPR003645, IPR003591, IPR001881, IPR001791, IPR001611, IPR000742, IPR000483, IPR000372	LRR_dom_sf, EGF_Ca-bd_CS, ConA-like_dom_sf, EGF-like_CS, Cys_knot_C, Fol_N, Leu-rich_rpt_typical-subtyp, EGF-like_Ca-bd_dom, Laminin_G, Leu-rich_rpt, EGF-like_dom, Cys-rich_flank_reg_C, LRRNT	FALSE	FALSE
4			SLIT2	ENSG00000145147	ENST00000622093	ENSE00003716341	20256672	20256743	2	-1	-1				TRUE		IPR032675, IPR018097, IPR013320, IPR013032, IPR006207, IPR003645, IPR003591, IPR001881, IPR001791, IPR001611, IPR000742, IPR000483, IPR000372	LRR_dom_sf, EGF_Ca-bd_CS, ConA-like_dom_sf, EGF-like_CS, Cys_knot_C, Fol_N, Leu-rich_rpt_typical-subtyp, EGF-like_Ca-bd_dom, Laminin_G, Leu-rich_rpt, EGF-like_dom, Cys-rich_flank_reg_C, LRRNT	FALSE	FALSE
4	20257875	20257939	SLIT2	ENSG00000145147	ENST00000622093	ENSE00003729442	20257868	20257939	3	-1	2						IPR032675, IPR018097, IPR013320, IPR013032, IPR006207, IPR003645, IPR003591, IPR001881, IPR001791, IPR001611, IPR000742, IPR000483, IPR000372	LRR_dom_sf, EGF_Ca-bd_CS, ConA-like_dom_sf, EGF-like_CS, Cys_knot_C, Fol_N, Leu-rich_rpt_typical-subtyp, EGF-like_Ca-bd_dom, Laminin_G, Leu-rich_rpt, EGF-like_dom, Cys-rich_flank_reg_C, LRRNT	FALSE	FALSE
4	20489943	20489954	SLIT2	ENSG00000145147	ENST00000622093	ENSE00003749819	20489943	20489954	9	1	1						IPR032675, IPR018097, IPR013320, IPR013032, IPR006207, IPR003645, IPR003591, IPR001881, IPR001791, IPR001611, IPR000742, IPR000483, IPR000372	LRR_dom_sf, EGF_Ca-bd_CS, ConA-like_dom_sf, EGF-like_CS, Cys_knot_C, Fol_N, Leu-rich_rpt_typical-subtyp, EGF-like_Ca-bd_dom, Laminin_G, Leu-rich_rpt, EGF-like_dom, Cys-rich_flank_reg_C, LRRNT	FALSE	FALSE
4	20618768	20619009	SLIT2	ENSG00000145147	ENST00000622093	ENSE00003753592	20618768	20620559	37	1	-1						IPR032675, IPR018097, IPR013320, IPR013032, IPR006207, IPR003645, IPR003591, IPR001881, IPR001791, IPR001611, IPR000742, IPR000483, IPR000372	LRR_dom_sf, EGF_Ca-bd_CS, ConA-like_dom_sf, EGF-like_CS, Cys_knot_C, Fol_N, Leu-rich_rpt_typical-subtyp, EGF-like_Ca-bd_dom, Laminin_G, Leu-rich_rpt, EGF-like_dom, Cys-rich_flank_reg_C, LRRNT	FALSE	FALSE
4	973212	973482	DGKQ	ENSG00000145214	ENST00000273814	ENSE00001309741	973212	973569	1	-1	1						IPR037607, IPR029071, IPR017438, IPR016064, IPR002219, IPR001206, IPR000756	DGK, Ubiquitin-like_domsf, ATP-NAD_kinase_N, NAD/diacylglycerol_kinase_sf, PE/DAG-bd, Diacylglycerol_kinase_cat_dom, Diacylglycerol_kin_accessory	FALSE	FALSE
4	970993	971072	DGKQ	ENSG00000145214	ENST00000273814	ENSE00000969338	970993	971072	2	1	0						IPR037607, IPR029071, IPR017438, IPR016064, IPR002219, IPR001206, IPR000756	DGK, Ubiquitin-like_domsf, ATP-NAD_kinase_N, NAD/diacylglycerol_kinase_sf, PE/DAG-bd, Diacylglycerol_kinase_cat_dom, Diacylglycerol_kin_accessory	FALSE	FALSE
4	968811	968910	DGKQ	ENSG00000145214	ENST00000273814	ENSE00000969339	968811	968910	3	0	1						IPR037607, IPR029071, IPR017438, IPR016064, IPR002219, IPR001206, IPR000756	DGK, Ubiquitin-like_domsf, ATP-NAD_kinase_N, NAD/diacylglycerol_kinase_sf, PE/DAG-bd, Diacylglycerol_kinase_cat_dom, Diacylglycerol_kin_accessory	FALSE	FALSE
4	968479	968564	DGKQ	ENSG00000145214	ENST00000273814	ENSE00000969340	968479	968564	4	1	0						IPR037607, IPR029071, IPR017438, IPR016064, IPR002219, IPR001206, IPR000756	DGK, Ubiquitin-like_domsf, ATP-NAD_kinase_N, NAD/diacylglycerol_kinase_sf, PE/DAG-bd, Diacylglycerol_kinase_cat_dom, Diacylglycerol_kin_accessory	FALSE	FALSE
4	968282	968407	DGKQ	ENSG00000145214	ENST00000273814	ENSE00000969341	968282	968407	5	0	0	TRUE					IPR037607, IPR029071, IPR017438, IPR016064, IPR002219, IPR001206, IPR000756	DGK, Ubiquitin-like_domsf, ATP-NAD_kinase_N, NAD/diacylglycerol_kinase_sf, PE/DAG-bd, Diacylglycerol_kinase_cat_dom, Diacylglycerol_kin_accessory	FALSE	FALSE
4	967880	968027	DGKQ	ENSG00000145214	ENST00000273814	ENSE00000969342	967880	968027	6	0	1						IPR037607, IPR029071, IPR017438, IPR016064, IPR002219, IPR001206, IPR000756	DGK, Ubiquitin-like_domsf, ATP-NAD_kinase_N, NAD/diacylglycerol_kinase_sf, PE/DAG-bd, Diacylglycerol_kinase_cat_dom, Diacylglycerol_kin_accessory	FALSE	FALSE
4	967728	967802	DGKQ	ENSG00000145214	ENST00000273814	ENSE00000969343	967728	967802	7	1	1		TRUE				IPR037607, IPR029071, IPR017438, IPR016064, IPR002219, IPR001206, IPR000756	DGK, Ubiquitin-like_domsf, ATP-NAD_kinase_N, NAD/diacylglycerol_kinase_sf, PE/DAG-bd, Diacylglycerol_kinase_cat_dom, Diacylglycerol_kin_accessory	FALSE	FALSE
4	967549	967649	DGKQ	ENSG00000145214	ENST00000273814	ENSE00000969344	967549	967649	8	1	0						IPR037607, IPR029071, IPR017438, IPR016064, IPR002219, IPR001206, IPR000756	DGK, Ubiquitin-like_domsf, ATP-NAD_kinase_N, NAD/diacylglycerol_kinase_sf, PE/DAG-bd, Diacylglycerol_kinase_cat_dom, Diacylglycerol_kin_accessory	FALSE	FALSE
4	967129	967361	DGKQ	ENSG00000145214	ENST00000273814	ENSE00000969345	967129	967361	9	0	2						IPR037607, IPR029071, IPR017438, IPR016064, IPR002219, IPR001206, IPR000756	DGK, Ubiquitin-like_domsf, ATP-NAD_kinase_N, NAD/diacylglycerol_kinase_sf, PE/DAG-bd, Diacylglycerol_kinase_cat_dom, Diacylglycerol_kin_accessory	FALSE	FALSE
4	966964	967054	DGKQ	ENSG00000145214	ENST00000273814	ENSE00003623467	966964	967054	10	2	0						IPR037607, IPR029071, IPR017438, IPR016064, IPR002219, IPR001206, IPR000756	DGK, Ubiquitin-like_domsf, ATP-NAD_kinase_N, NAD/diacylglycerol_kinase_sf, PE/DAG-bd, Diacylglycerol_kinase_cat_dom, Diacylglycerol_kin_accessory	FALSE	FALSE
4	966748	966802	DGKQ	ENSG00000145214	ENST00000273814	ENSE00003668886	966748	966802	11	0	1						IPR037607, IPR029071, IPR017438, IPR016064, IPR002219, IPR001206, IPR000756	DGK, Ubiquitin-like_domsf, ATP-NAD_kinase_N, NAD/diacylglycerol_kinase_sf, PE/DAG-bd, Diacylglycerol_kinase_cat_dom, Diacylglycerol_kin_accessory	FALSE	FALSE
4	966466	966527	DGKQ	ENSG00000145214	ENST00000273814	ENSE00003660137	966466	966527	12	1	0						IPR037607, IPR029071, IPR017438, IPR016064, IPR002219, IPR001206, IPR000756	DGK, Ubiquitin-like_domsf, ATP-NAD_kinase_N, NAD/diacylglycerol_kinase_sf, PE/DAG-bd, Diacylglycerol_kinase_cat_dom, Diacylglycerol_kin_accessory	FALSE	FALSE
4	965928	966078	DGKQ	ENSG00000145214	ENST00000273814	ENSE00000969349	965928	966078	13	0	1						IPR037607, IPR029071, IPR017438, IPR016064, IPR002219, IPR001206, IPR000756	DGK, Ubiquitin-like_domsf, ATP-NAD_kinase_N, NAD/diacylglycerol_kinase_sf, PE/DAG-bd, Diacylglycerol_kinase_cat_dom, Diacylglycerol_kin_accessory	FALSE	FALSE
4	965491	965529	DGKQ	ENSG00000145214	ENST00000273814	ENSE00003480064	965491	965529	14	1	1		TRUE				IPR037607, IPR029071, IPR017438, IPR016064, IPR002219, IPR001206, IPR000756	DGK, Ubiquitin-like_domsf, ATP-NAD_kinase_N, NAD/diacylglycerol_kinase_sf, PE/DAG-bd, Diacylglycerol_kinase_cat_dom, Diacylglycerol_kin_accessory	FALSE	FALSE
4	965176	965291	DGKQ	ENSG00000145214	ENST00000273814	ENSE00003630945	965176	965291	15	1	0						IPR037607, IPR029071, IPR017438, IPR016064, IPR002219, IPR001206, IPR000756	DGK, Ubiquitin-like_domsf, ATP-NAD_kinase_N, NAD/diacylglycerol_kinase_sf, PE/DAG-bd, Diacylglycerol_kinase_cat_dom, Diacylglycerol_kin_accessory	FALSE	FALSE
4	963139	963290	DGKQ	ENSG00000145214	ENST00000273814	ENSE00000969352	963139	963290	16	0	2						IPR037607, IPR029071, IPR017438, IPR016064, IPR002219, IPR001206, IPR000756	DGK, Ubiquitin-like_domsf, ATP-NAD_kinase_N, NAD/diacylglycerol_kinase_sf, PE/DAG-bd, Diacylglycerol_kinase_cat_dom, Diacylglycerol_kin_accessory	FALSE	FALSE
4	962772	962920	DGKQ	ENSG00000145214	ENST00000273814	ENSE00000969353	962772	962920	17	2	1						IPR037607, IPR029071, IPR017438, IPR016064, IPR002219, IPR001206, IPR000756	DGK, Ubiquitin-like_domsf, ATP-NAD_kinase_N, NAD/diacylglycerol_kinase_sf, PE/DAG-bd, Diacylglycerol_kinase_cat_dom, Diacylglycerol_kin_accessory	FALSE	FALSE
4	962435	962613	DGKQ	ENSG00000145214	ENST00000273814	ENSE00000969354	962435	962613	18	1	0						IPR037607, IPR029071, IPR017438, IPR016064, IPR002219, IPR001206, IPR000756	DGK, Ubiquitin-like_domsf, ATP-NAD_kinase_N, NAD/diacylglycerol_kinase_sf, PE/DAG-bd, Diacylglycerol_kinase_cat_dom, Diacylglycerol_kin_accessory	FALSE	FALSE
4	961982	962082	DGKQ	ENSG00000145214	ENST00000273814	ENSE00000969355	961982	962082	19	0	2						IPR037607, IPR029071, IPR017438, IPR016064, IPR002219, IPR001206, IPR000756	DGK, Ubiquitin-like_domsf, ATP-NAD_kinase_N, NAD/diacylglycerol_kinase_sf, PE/DAG-bd, Diacylglycerol_kinase_cat_dom, Diacylglycerol_kin_accessory	FALSE	FALSE
4	961688	961834	DGKQ	ENSG00000145214	ENST00000273814	ENSE00000969356	961688	961834	20	2	2			TRUE			IPR037607, IPR029071, IPR017438, IPR016064, IPR002219, IPR001206, IPR000756	DGK, Ubiquitin-like_domsf, ATP-NAD_kinase_N, NAD/diacylglycerol_kinase_sf, PE/DAG-bd, Diacylglycerol_kinase_cat_dom, Diacylglycerol_kin_accessory	FALSE	FALSE
4	961467	961578	DGKQ	ENSG00000145214	ENST00000273814	ENSE00000969357	961467	961578	21	2	0						IPR037607, IPR029071, IPR017438, IPR016064, IPR002219, IPR001206, IPR000756	DGK, Ubiquitin-like_domsf, ATP-NAD_kinase_N, NAD/diacylglycerol_kinase_sf, PE/DAG-bd, Diacylglycerol_kinase_cat_dom, Diacylglycerol_kin_accessory	FALSE	FALSE
4	961049	961201	DGKQ	ENSG00000145214	ENST00000273814	ENSE00000969359	961049	961201	22	0	0	TRUE					IPR037607, IPR029071, IPR017438, IPR016064, IPR002219, IPR001206, IPR000756	DGK, Ubiquitin-like_domsf, ATP-NAD_kinase_N, NAD/diacylglycerol_kinase_sf, PE/DAG-bd, Diacylglycerol_kinase_cat_dom, Diacylglycerol_kin_accessory	FALSE	FALSE
4	960620	960721	DGKQ	ENSG00000145214	ENST00000273814	ENSE00001862299	958887	960721	23	0	-1						IPR037607, IPR029071, IPR017438, IPR016064, IPR002219, IPR001206, IPR000756	DGK, Ubiquitin-like_domsf, ATP-NAD_kinase_N, NAD/diacylglycerol_kinase_sf, PE/DAG-bd, Diacylglycerol_kinase_cat_dom, Diacylglycerol_kin_accessory	FALSE	FALSE
4	973212	973322	DGKQ	ENSG00000145214	ENST00000509465	ENSE00002047309	973212	973322	1	1	1						IPR037607, IPR029071, IPR020454, IPR017438, IPR016064, IPR002219, IPR001206, IPR000756	DGK, Ubiquitin-like_domsf, DAG/PE-bd, ATP-NAD_kinase_N, NAD/diacylglycerol_kinase_sf, PE/DAG-bd, Diacylglycerol_kinase_cat_dom, Diacylglycerol_kin_accessory	FALSE	FALSE
4	960620	960721	DGKQ	ENSG00000145214	ENST00000509465	ENSE00001316168	958888	960721	22	0	-1						IPR037607, IPR029071, IPR020454, IPR017438, IPR016064, IPR002219, IPR001206, IPR000756	DGK, Ubiquitin-like_domsf, DAG/PE-bd, ATP-NAD_kinase_N, NAD/diacylglycerol_kinase_sf, PE/DAG-bd, Diacylglycerol_kinase_cat_dom, Diacylglycerol_kin_accessory	FALSE	FALSE
4	986806	986851	DGKQ	ENSG00000145214	ENST00000510286	ENSE00002071581	986806	986895	1	-1	1						IPR037607	DGK	FALSE	FALSE
4	968291	968407	DGKQ	ENSG00000145214	ENST00000510286	ENSE00002058528	968291	968407	5	0	0						IPR037607	DGK	FALSE	FALSE
4	962435	962440	DGKQ	ENSG00000145214	ENST00000515182	ENSE00002074970	962435	962440	1	0	0	TRUE					IPR037607, IPR016064	DGK, NAD/diacylglycerol_kinase_sf	FALSE	FALSE
4	960620	960721	DGKQ	ENSG00000145214	ENST00000515182	ENSE00002023473	960615	960721	5	0	-1						IPR037607, IPR016064	DGK, NAD/diacylglycerol_kinase_sf	FALSE	FALSE
4	53377839	53377923	FIP1L1	ENSG00000145216	ENST00000306932	ENSE00001941877	53377696	53377923	1	-1	1						IPR039849	Fip1	FALSE	FALSE
4	53379225	53379264	FIP1L1	ENSG00000145216	ENST00000306932	ENSE00003780982	53379225	53379264	2	1	2						IPR039849	Fip1	FALSE	FALSE
4	53382278	53382335	FIP1L1	ENSG00000145216	ENST00000306932	ENSE00003778889	53382278	53382335	3	2	0						IPR039849	Fip1	FALSE	FALSE
4	53383773	53383876	FIP1L1	ENSG00000145216	ENST00000306932	ENSE00003782436	53383773	53383876	4	0	2						IPR039849	Fip1	FALSE	FALSE
4	53389809	53389873	FIP1L1	ENSG00000145216	ENST00000306932	ENSE00003776550	53389809	53389873	5	2	1						IPR039849	Fip1	FALSE	FALSE
4	53390521	53390628	FIP1L1	ENSG00000145216	ENST00000306932	ENSE00003775751	53390521	53390628	6	1	1		TRUE				IPR039849	Fip1	FALSE	FALSE
4	53391009	53391139	FIP1L1	ENSG00000145216	ENST00000306932	ENSE00003779186	53391009	53391139	7	1	0						IPR039849	Fip1	FALSE	FALSE
4	53399730	53399839	FIP1L1	ENSG00000145216	ENST00000306932	ENSE00003783380	53399730	53399839	8	0	2						IPR039849	Fip1	FALSE	FALSE
4	53425872	53425965	FIP1L1	ENSG00000145216	ENST00000306932	ENSE00003780665	53425872	53425965	9	2	0						IPR039849	Fip1	FALSE	FALSE
4	53428027	53428183	FIP1L1	ENSG00000145216	ENST00000306932	ENSE00003669922	53428027	53428183	10	0	1						IPR039849	Fip1	FALSE	FALSE
4	53442653	53442707	FIP1L1	ENSG00000145216	ENST00000306932	ENSE00003577822	53442653	53442707	11	1	2						IPR039849	Fip1	FALSE	FALSE
4	53444048	53444103	FIP1L1	ENSG00000145216	ENST00000306932	ENSE00003599744	53444048	53444103	12	2	1						IPR039849	Fip1	FALSE	FALSE
4	53452920	53453133	FIP1L1	ENSG00000145216	ENST00000306932	ENSE00003593809	53452920	53453133	13	1	2						IPR039849	Fip1	FALSE	FALSE
4	53458653	53458790	FIP1L1	ENSG00000145216	ENST00000306932	ENSE00003562497	53458653	53458790	14	2	2			TRUE			IPR039849	Fip1	FALSE	FALSE
4	53459302	53459449	FIP1L1	ENSG00000145216	ENST00000306932	ENSE00003463310	53459302	53459621	15	2	-1						IPR039849	Fip1	FALSE	FALSE
4	53377839	53377923	FIP1L1	ENSG00000145216	ENST00000337488	ENSE00003841236	53377641	53377923	1	-1	1						IPR039849	Fip1	FALSE	FALSE
4	53379073	53379117	FIP1L1	ENSG00000145216	ENST00000337488	ENSE00003781663	53379073	53379117	2	1	1						IPR039849	Fip1	FALSE	FALSE
4	53391430	53391498	FIP1L1	ENSG00000145216	ENST00000337488	ENSE00003778505	53391430	53391498	9	0	0						IPR039849	Fip1	FALSE	FALSE
4	53414615	53414722	FIP1L1	ENSG00000145216	ENST00000337488	ENSE00003776785	53414615	53414722	11	2	2						IPR039849	Fip1	FALSE	FALSE
4	53459302	53459449	FIP1L1	ENSG00000145216	ENST00000337488	ENSE00003843431	53459302	53460862	18	2	-1						IPR039849	Fip1	FALSE	FALSE
4	53377839	53377923	FIP1L1	ENSG00000145216	ENST00000358575	ENSE00001524840	53377645	53377923	1	-1	1						IPR039849	Fip1	FALSE	FALSE
4	53440582	53440608	FIP1L1	ENSG00000145216	ENST00000358575	ENSE00003503139	53440582	53440608	13	1	1						IPR039849	Fip1	FALSE	FALSE
4	53459302	53459449	FIP1L1	ENSG00000145216	ENST00000358575	ENSE00001357189	53459302	53459668	18	2	-1						IPR039849	Fip1	FALSE	FALSE
4	53428066	53428183	FIP1L1	ENSG00000145216	ENST00000504094	ENSE00002064966	53428066	53428183	1	0	1
4	53452920	53453142	FIP1L1	ENSG00000145216	ENST00000504094	ENSE00002075917	53452920	53453142	5	1	2
4	53459302	53459449	FIP1L1	ENSG00000145216	ENST00000504094	ENSE00002085065	53459302	53460861	7	2	-1
4	53377839	53377923	FIP1L1	ENSG00000145216	ENST00000507922	ENSE00002040681	53377671	53377923	1	-1	1						IPR039849	Fip1	FALSE	FALSE
4	53428027	53428191	FIP1L1	ENSG00000145216	ENST00000507922	ENSE00002058315	53428027	53428221	12	0	-1						IPR039849	Fip1	FALSE	FALSE
4			SLC26A1	ENSG00000145217	ENST00000361661	ENSE00001436510	993301	993436	1	-1	-1				TRUE		IPR036513, IPR030331, IPR018045, IPR011547, IPR002645	STAS_dom_sf, SLC26A1, S04_transporter_CS, SLC26A/SulP_dom, STAS_dom	FALSE	FALSE
4			SLC26A1	ENSG00000145217	ENST00000361661	ENSE00001436735	992721	992935	2	-1	-1				TRUE		IPR036513, IPR030331, IPR018045, IPR011547, IPR002645	STAS_dom_sf, SLC26A1, S04_transporter_CS, SLC26A/SulP_dom, STAS_dom	FALSE	FALSE
4	991128	991703	SLC26A1	ENSG00000145217	ENST00000361661	ENSE00000969379	991128	991730	3	-1	0						IPR030331, IPR018045, IPR011547	SLC26A1, S04_transporter_CS, SLC26A/SulP_dom	FALSE	FALSE
4	988833	990362	SLC26A1	ENSG00000145217	ENST00000361661	ENSE00001533425	987657	990362	4	0	-1						IPR036513, IPR030331, IPR018045, IPR011547, IPR002645	STAS_dom_sf, SLC26A1, S04_transporter_CS, SLC26A/SulP_dom, STAS_dom	FALSE	FALSE
4			SLC26A1	ENSG00000145217	ENST00000398516	ENSE00003846632	993301	993404	1	-1	-1						IPR036513, IPR030331, IPR018045, IPR011547, IPR002645	STAS_dom_sf, SLC26A1, S04_transporter_CS, SLC26A/SulP_dom, STAS_dom	FALSE	FALSE
4			SLC26A1	ENSG00000145217	ENST00000398520	ENSE00001533438	993301	993376	1	-1	-1						IPR030331, IPR018045, IPR011547	SLC26A1, S04_transporter_CS, SLC26A/SulP_dom	FALSE	FALSE
4	979406	979504	SLC26A1	ENSG00000145217	ENST00000398520	ENSE00001533435	979073	979504	3	0	-1						IPR030331, IPR018045, IPR011547	SLC26A1, S04_transporter_CS, SLC26A/SulP_dom	FALSE	FALSE
4			SLC26A1	ENSG00000145217	ENST00000622731	ENSE00002068849	993301	993440	1	-1	-1						IPR030331, IPR018045, IPR011547	SLC26A1, S04_transporter_CS, SLC26A/SulP_dom	FALSE	FALSE
4	979406	979504	SLC26A1	ENSG00000145217	ENST00000622731	ENSE00003754326	979406	979504	4	0	0						IPR030331, IPR018045, IPR011547	SLC26A1, S04_transporter_CS, SLC26A/SulP_dom	FALSE	FALSE
4			LYAR	ENSG00000145220	ENST00000343470	ENSE00001306099	4290036	4290154	1	-1	-1						IPR041010, IPR039999, IPR036236	Znf-ACC, LYAR, Znf_C2H2_sf	FALSE	FALSE
4			LYAR	ENSG00000145220	ENST00000343470	ENSE00001221464	4286519	4286572	2	-1	-1				TRUE		IPR041010, IPR039999, IPR036236	Znf-ACC, LYAR, Znf_C2H2_sf	FALSE	FALSE
4	4283621	4283742	LYAR	ENSG00000145220	ENST00000343470	ENSE00001221477	4283621	4283795	3	-1	2						IPR041010, IPR039999, IPR036236	Znf-ACC, LYAR, Znf_C2H2_sf	FALSE	FALSE
4	4281783	4281897	LYAR	ENSG00000145220	ENST00000343470	ENSE00003791114	4281783	4281897	4	2	0						IPR041010, IPR039999, IPR036236	Znf-ACC, LYAR, Znf_C2H2_sf	FALSE	FALSE
4	4279642	4279749	LYAR	ENSG00000145220	ENST00000343470	ENSE00000969403	4279642	4279749	5	0	0	TRUE					IPR041010, IPR039999, IPR036236	Znf-ACC, LYAR, Znf_C2H2_sf	FALSE	FALSE
4	4279447	4279530	LYAR	ENSG00000145220	ENST00000343470	ENSE00000969404	4279447	4279530	6	0	0	TRUE					IPR041010, IPR039999, IPR036236	Znf-ACC, LYAR, Znf_C2H2_sf	FALSE	FALSE
4	4274367	4274769	LYAR	ENSG00000145220	ENST00000343470	ENSE00000969405	4274367	4274769	7	0	1						IPR041010, IPR039999, IPR036236	Znf-ACC, LYAR, Znf_C2H2_sf	FALSE	FALSE
4	4273583	4273669	LYAR	ENSG00000145220	ENST00000343470	ENSE00000969406	4273583	4273669	8	1	1		TRUE				IPR041010, IPR039999, IPR036236	Znf-ACC, LYAR, Znf_C2H2_sf	FALSE	FALSE
4	4268530	4268615	LYAR	ENSG00000145220	ENST00000343470	ENSE00000969407	4268530	4268615	9	1	0						IPR041010, IPR039999, IPR036236	Znf-ACC, LYAR, Znf_C2H2_sf	FALSE	FALSE
4	4267889	4268023	LYAR	ENSG00000145220	ENST00000343470	ENSE00003542087	4267701	4268023	10	0	-1						IPR041010, IPR039999, IPR036236	Znf-ACC, LYAR, Znf_C2H2_sf	FALSE	FALSE
4			LYAR	ENSG00000145220	ENST00000452476	ENSE00001706073	4289986	4290021	1	-1	-1						IPR041010, IPR039999, IPR036236	Znf-ACC, LYAR, Znf_C2H2_sf	FALSE	FALSE
4	4267889	4268023	LYAR	ENSG00000145220	ENST00000452476	ENSE00001699337	4267704	4268023	10	0	-1						IPR041010, IPR039999, IPR036236	Znf-ACC, LYAR, Znf_C2H2_sf	FALSE	FALSE
4			LYAR	ENSG00000145220	ENST00000513174	ENSE00002039274	4289603	4290038	1	-1	-1						IPR041010, IPR039999, IPR036236	Znf-ACC, LYAR, Znf_C2H2_sf	FALSE	FALSE
4	67545338	67545355	CENPC	ENSG00000145241	ENST00000273853	ENSE00002036687	67545338	67545503	1	-1	0						IPR028931, IPR028386, IPR028052, IPR025974, IPR014710	CENP-C_mid, CENP-C/Mif2/cnp3, CENP_C_N_dom, Mif2/CENP-C_cupin, RmlC-like_jellyroll	FALSE	FALSE
4	67544149	67544195	CENPC	ENSG00000145241	ENST00000273853	ENSE00003641200	67544149	67544195	2	0	2						IPR028931, IPR028386, IPR028052, IPR025974, IPR014710	CENP-C_mid, CENP-C/Mif2/cnp3, CENP_C_N_dom, Mif2/CENP-C_cupin, RmlC-like_jellyroll	FALSE	FALSE
4	67540980	67541050	CENPC	ENSG00000145241	ENST00000273853	ENSE00003591694	67540980	67541050	3	2	1						IPR028931, IPR028386, IPR028052, IPR025974, IPR014710	CENP-C_mid, CENP-C/Mif2/cnp3, CENP_C_N_dom, Mif2/CENP-C_cupin, RmlC-like_jellyroll	FALSE	FALSE
4	67539840	67539934	CENPC	ENSG00000145241	ENST00000273853	ENSE00003549647	67539840	67539934	4	1	0						IPR028931, IPR028386, IPR028052, IPR025974, IPR014710	CENP-C_mid, CENP-C/Mif2/cnp3, CENP_C_N_dom, Mif2/CENP-C_cupin, RmlC-like_jellyroll	FALSE	FALSE
4	67530815	67530914	CENPC	ENSG00000145241	ENST00000273853	ENSE00003497771	67530815	67530914	5	0	1						IPR028931, IPR028386, IPR028052, IPR025974, IPR014710	CENP-C_mid, CENP-C/Mif2/cnp3, CENP_C_N_dom, Mif2/CENP-C_cupin, RmlC-like_jellyroll	FALSE	FALSE
4	67519217	67519502	CENPC	ENSG00000145241	ENST00000273853	ENSE00003481382	67519217	67519502	6	1	2						IPR028931, IPR028386, IPR028052, IPR025974, IPR014710	CENP-C_mid, CENP-C/Mif2/cnp3, CENP_C_N_dom, Mif2/CENP-C_cupin, RmlC-like_jellyroll	FALSE	FALSE
4	67518156	67518368	CENPC	ENSG00000145241	ENST00000273853	ENSE00003497249	67518156	67518368	7	2	2			TRUE			IPR028931, IPR028386, IPR028052, IPR025974, IPR014710	CENP-C_mid, CENP-C/Mif2/cnp3, CENP_C_N_dom, Mif2/CENP-C_cupin, RmlC-like_jellyroll	FALSE	FALSE
4	67514074	67514687	CENPC	ENSG00000145241	ENST00000273853	ENSE00003570959	67514074	67514687	8	2	1						IPR028931, IPR028386, IPR028052, IPR025974, IPR014710	CENP-C_mid, CENP-C/Mif2/cnp3, CENP_C_N_dom, Mif2/CENP-C_cupin, RmlC-like_jellyroll	FALSE	FALSE
4	67512402	67512569	CENPC	ENSG00000145241	ENST00000273853	ENSE00003505673	67512402	67512569	9	1	1		TRUE				IPR028931, IPR028386, IPR028052, IPR025974, IPR014710	CENP-C_mid, CENP-C/Mif2/cnp3, CENP_C_N_dom, Mif2/CENP-C_cupin, RmlC-like_jellyroll	FALSE	FALSE
4	67508814	67509105	CENPC	ENSG00000145241	ENST00000273853	ENSE00003544191	67508814	67509105	10	1	2						IPR028931, IPR028386, IPR028052, IPR025974, IPR014710	CENP-C_mid, CENP-C/Mif2/cnp3, CENP_C_N_dom, Mif2/CENP-C_cupin, RmlC-like_jellyroll	FALSE	FALSE
4	67506788	67506934	CENPC	ENSG00000145241	ENST00000273853	ENSE00003489010	67506788	67506934	11	2	2			TRUE			IPR028931, IPR028386, IPR028052, IPR025974, IPR014710	CENP-C_mid, CENP-C/Mif2/cnp3, CENP_C_N_dom, Mif2/CENP-C_cupin, RmlC-like_jellyroll	FALSE	FALSE
4	67505205	67505284	CENPC	ENSG00000145241	ENST00000273853	ENSE00003603092	67505205	67505284	12	2	1						IPR028931, IPR028386, IPR028052, IPR025974, IPR014710	CENP-C_mid, CENP-C/Mif2/cnp3, CENP_C_N_dom, Mif2/CENP-C_cupin, RmlC-like_jellyroll	FALSE	FALSE
4	67495159	67495212	CENPC	ENSG00000145241	ENST00000273853	ENSE00003510849	67495159	67495212	13	1	1		TRUE				IPR028931, IPR028386, IPR028052, IPR025974, IPR014710	CENP-C_mid, CENP-C/Mif2/cnp3, CENP_C_N_dom, Mif2/CENP-C_cupin, RmlC-like_jellyroll	FALSE	FALSE
4	67493884	67493988	CENPC	ENSG00000145241	ENST00000273853	ENSE00003556321	67493884	67493988	14	1	1		TRUE				IPR028931, IPR028386, IPR028052, IPR025974, IPR014710	CENP-C_mid, CENP-C/Mif2/cnp3, CENP_C_N_dom, Mif2/CENP-C_cupin, RmlC-like_jellyroll	FALSE	FALSE
4	67492869	67492997	CENPC	ENSG00000145241	ENST00000273853	ENSE00003608882	67492869	67492997	15	1	1		TRUE				IPR028931, IPR028386, IPR028052, IPR025974, IPR014710	CENP-C_mid, CENP-C/Mif2/cnp3, CENP_C_N_dom, Mif2/CENP-C_cupin, RmlC-like_jellyroll	FALSE	FALSE
4	67492180	67492275	CENPC	ENSG00000145241	ENST00000273853	ENSE00003691778	67492180	67492275	16	1	1		TRUE				IPR028931, IPR028386, IPR028052, IPR025974, IPR014710	CENP-C_mid, CENP-C/Mif2/cnp3, CENP_C_N_dom, Mif2/CENP-C_cupin, RmlC-like_jellyroll	FALSE	FALSE
4	67489967	67490121	CENPC	ENSG00000145241	ENST00000273853	ENSE00003595330	67489967	67490121	17	1	0						IPR028931, IPR028386, IPR028052, IPR025974, IPR014710	CENP-C_mid, CENP-C/Mif2/cnp3, CENP_C_N_dom, Mif2/CENP-C_cupin, RmlC-like_jellyroll	FALSE	FALSE
4	67474888	67474978	CENPC	ENSG00000145241	ENST00000273853	ENSE00003604070	67474888	67474978	18	0	1						IPR028931, IPR028386, IPR028052, IPR025974, IPR014710	CENP-C_mid, CENP-C/Mif2/cnp3, CENP_C_N_dom, Mif2/CENP-C_cupin, RmlC-like_jellyroll	FALSE	FALSE
4	67472605	67472675	CENPC	ENSG00000145241	ENST00000273853	ENSE00001156505	67468762	67472675	19	1	-1						IPR028931, IPR028386, IPR028052, IPR025974, IPR014710	CENP-C_mid, CENP-C/Mif2/cnp3, CENP_C_N_dom, Mif2/CENP-C_cupin, RmlC-like_jellyroll	FALSE	FALSE
4	67545338	67545355	CENPC	ENSG00000145241	ENST00000506882	ENSE00002040250	67545338	67545483	1	-1	0
4	67511009	67511025	CENPC	ENSG00000145241	ENST00000506882	ENSE00002055424	67510673	67511025	10	1	-1
4			CENPC	ENSG00000145241	ENST00000506882	ENSE00003646844	67508814	67509105	11	-1	-1				TRUE
4			CENPC	ENSG00000145241	ENST00000506882	ENSE00003592091	67506788	67506934	12	-1	-1				TRUE
4			CENPC	ENSG00000145241	ENST00000506882	ENSE00003542670	67505205	67505284	13	-1	-1				TRUE
4			CENPC	ENSG00000145241	ENST00000506882	ENSE00003561441	67495159	67495212	14	-1	-1				TRUE
4			CENPC	ENSG00000145241	ENST00000506882	ENSE00003634222	67493884	67493988	15	-1	-1				TRUE
4			CENPC	ENSG00000145241	ENST00000506882	ENSE00003593467	67492869	67492997	16	-1	-1				TRUE
4			CENPC	ENSG00000145241	ENST00000506882	ENSE00002035327	67472482	67472675	20	-1	-1
4	67530815	67530866	CENPC	ENSG00000145241	ENST00000513216	ENSE00002059303	67530815	67530866	1	0	1
4	67492822	67492997	CENPC	ENSG00000145241	ENST00000513216	ENSE00002065136	67492751	67492997	11	1	-1
4			CENPC	ENSG00000145241	ENST00000513216	ENSE00003577721	67492180	67492275	12	-1	-1				TRUE
4			CENPC	ENSG00000145241	ENST00000513216	ENSE00003473549	67489967	67490121	13	-1	-1				TRUE
4			CENPC	ENSG00000145241	ENST00000513216	ENSE00003562356	67474888	67474978	14	-1	-1				TRUE
4			CENPC	ENSG00000145241	ENST00000513216	ENSE00002028446	67472477	67472675	15	-1	-1
4	67495159	67495201	CENPC	ENSG00000145241	ENST00000515140	ENSE00002080312	67495159	67495201	1	0	1
4			CENPC	ENSG00000145241	ENST00000515140	ENSE00002079390	67474692	67474978	6	-1	-1
4	65669562	65669742	EPHA5	ENSG00000145242	ENST00000273854	ENSE00001816165	65669562	65670343	1	-1	1						IPR036116, IPR034277, IPR027936, IPR020635, IPR017441, IPR016257, IPR013783, IPR013761, IPR011641, IPR011009, IPR008979, IPR008266, IPR003961, IPR001660, IPR001426, IPR001245, IPR001090	FN3_sf, EphA5_rcpt_lig-bd, Eph_TM, Tyr_kinase_cat_dom, Protein_kinase_ATP_BS, Tyr_kinase_ephrin_rcpt, Ig-like_fold, SAM/pointed_sf, Tyr-kin_ephrin_A/B_rcpt-like, Kinase-like_dom_sf, Galactose-bd-like_sf, Tyr_kinase_AS, FN3_dom, SAM, Tyr_kinase_rcpt_V_CS, Ser-Thr/Tyr_kinase_cat_dom, Ephrin_rcpt_lig-bd_dom	FALSE	FALSE
4	65643363	65643427	EPHA5	ENSG00000145242	ENST00000273854	ENSE00001139193	65643363	65643427	2	1	0						IPR036116, IPR034277, IPR027936, IPR020635, IPR017441, IPR016257, IPR013783, IPR013761, IPR011641, IPR011009, IPR008979, IPR008266, IPR003961, IPR001660, IPR001426, IPR001245, IPR001090	FN3_sf, EphA5_rcpt_lig-bd, Eph_TM, Tyr_kinase_cat_dom, Protein_kinase_ATP_BS, Tyr_kinase_ephrin_rcpt, Ig-like_fold, SAM/pointed_sf, Tyr-kin_ephrin_A/B_rcpt-like, Kinase-like_dom_sf, Galactose-bd-like_sf, Tyr_kinase_AS, FN3_dom, SAM, Tyr_kinase_rcpt_V_CS, Ser-Thr/Tyr_kinase_cat_dom, Ephrin_rcpt_lig-bd_dom	FALSE	FALSE
4	65601641	65602304	EPHA5	ENSG00000145242	ENST00000273854	ENSE00001139187	65601641	65602304	3	0	1						IPR036116, IPR034277, IPR027936, IPR020635, IPR017441, IPR016257, IPR013783, IPR013761, IPR011641, IPR011009, IPR008979, IPR008266, IPR003961, IPR001660, IPR001426, IPR001245, IPR001090	FN3_sf, EphA5_rcpt_lig-bd, Eph_TM, Tyr_kinase_cat_dom, Protein_kinase_ATP_BS, Tyr_kinase_ephrin_rcpt, Ig-like_fold, SAM/pointed_sf, Tyr-kin_ephrin_A/B_rcpt-like, Kinase-like_dom_sf, Galactose-bd-like_sf, Tyr_kinase_AS, FN3_dom, SAM, Tyr_kinase_rcpt_V_CS, Ser-Thr/Tyr_kinase_cat_dom, Ephrin_rcpt_lig-bd_dom	FALSE	FALSE
4	65495388	65495543	EPHA5	ENSG00000145242	ENST00000273854	ENSE00001139210	65495388	65495543	4	1	1		TRUE				IPR036116, IPR034277, IPR027936, IPR020635, IPR017441, IPR016257, IPR013783, IPR013761, IPR011641, IPR011009, IPR008979, IPR008266, IPR003961, IPR001660, IPR001426, IPR001245, IPR001090	FN3_sf, EphA5_rcpt_lig-bd, Eph_TM, Tyr_kinase_cat_dom, Protein_kinase_ATP_BS, Tyr_kinase_ephrin_rcpt, Ig-like_fold, SAM/pointed_sf, Tyr-kin_ephrin_A/B_rcpt-like, Kinase-like_dom_sf, Galactose-bd-like_sf, Tyr_kinase_AS, FN3_dom, SAM, Tyr_kinase_rcpt_V_CS, Ser-Thr/Tyr_kinase_cat_dom, Ephrin_rcpt_lig-bd_dom	FALSE	FALSE
4	65490377	65490712	EPHA5	ENSG00000145242	ENST00000273854	ENSE00001139204	65490377	65490712	5	1	1		TRUE				IPR036116, IPR034277, IPR027936, IPR020635, IPR017441, IPR016257, IPR013783, IPR013761, IPR011641, IPR011009, IPR008979, IPR008266, IPR003961, IPR001660, IPR001426, IPR001245, IPR001090	FN3_sf, EphA5_rcpt_lig-bd, Eph_TM, Tyr_kinase_cat_dom, Protein_kinase_ATP_BS, Tyr_kinase_ephrin_rcpt, Ig-like_fold, SAM/pointed_sf, Tyr-kin_ephrin_A/B_rcpt-like, Kinase-like_dom_sf, Galactose-bd-like_sf, Tyr_kinase_AS, FN3_dom, SAM, Tyr_kinase_rcpt_V_CS, Ser-Thr/Tyr_kinase_cat_dom, Ephrin_rcpt_lig-bd_dom	FALSE	FALSE
4	65420441	65420565	EPHA5	ENSG00000145242	ENST00000273854	ENSE00001139296	65420441	65420565	6	1	0						IPR036116, IPR034277, IPR027936, IPR020635, IPR017441, IPR016257, IPR013783, IPR013761, IPR011641, IPR011009, IPR008979, IPR008266, IPR003961, IPR001660, IPR001426, IPR001245, IPR001090	FN3_sf, EphA5_rcpt_lig-bd, Eph_TM, Tyr_kinase_cat_dom, Protein_kinase_ATP_BS, Tyr_kinase_ephrin_rcpt, Ig-like_fold, SAM/pointed_sf, Tyr-kin_ephrin_A/B_rcpt-like, Kinase-like_dom_sf, Galactose-bd-like_sf, Tyr_kinase_AS, FN3_dom, SAM, Tyr_kinase_rcpt_V_CS, Ser-Thr/Tyr_kinase_cat_dom, Ephrin_rcpt_lig-bd_dom	FALSE	FALSE
4	65414284	65414443	EPHA5	ENSG00000145242	ENST00000273854	ENSE00001139288	65414284	65414443	7	0	1						IPR036116, IPR034277, IPR027936, IPR020635, IPR017441, IPR016257, IPR013783, IPR013761, IPR011641, IPR011009, IPR008979, IPR008266, IPR003961, IPR001660, IPR001426, IPR001245, IPR001090	FN3_sf, EphA5_rcpt_lig-bd, Eph_TM, Tyr_kinase_cat_dom, Protein_kinase_ATP_BS, Tyr_kinase_ephrin_rcpt, Ig-like_fold, SAM/pointed_sf, Tyr-kin_ephrin_A/B_rcpt-like, Kinase-like_dom_sf, Galactose-bd-like_sf, Tyr_kinase_AS, FN3_dom, SAM, Tyr_kinase_rcpt_V_CS, Ser-Thr/Tyr_kinase_cat_dom, Ephrin_rcpt_lig-bd_dom	FALSE	FALSE
4	65404374	65404476	EPHA5	ENSG00000145242	ENST00000273854	ENSE00001139282	65404374	65404476	8	1	2						IPR036116, IPR034277, IPR027936, IPR020635, IPR017441, IPR016257, IPR013783, IPR013761, IPR011641, IPR011009, IPR008979, IPR008266, IPR003961, IPR001660, IPR001426, IPR001245, IPR001090	FN3_sf, EphA5_rcpt_lig-bd, Eph_TM, Tyr_kinase_cat_dom, Protein_kinase_ATP_BS, Tyr_kinase_ephrin_rcpt, Ig-like_fold, SAM/pointed_sf, Tyr-kin_ephrin_A/B_rcpt-like, Kinase-like_dom_sf, Galactose-bd-like_sf, Tyr_kinase_AS, FN3_dom, SAM, Tyr_kinase_rcpt_V_CS, Ser-Thr/Tyr_kinase_cat_dom, Ephrin_rcpt_lig-bd_dom	FALSE	FALSE
4	65376998	65377063	EPHA5	ENSG00000145242	ENST00000273854	ENSE00000969519	65376998	65377063	9	2	2			TRUE			IPR036116, IPR034277, IPR027936, IPR020635, IPR017441, IPR016257, IPR013783, IPR013761, IPR011641, IPR011009, IPR008979, IPR008266, IPR003961, IPR001660, IPR001426, IPR001245, IPR001090	FN3_sf, EphA5_rcpt_lig-bd, Eph_TM, Tyr_kinase_cat_dom, Protein_kinase_ATP_BS, Tyr_kinase_ephrin_rcpt, Ig-like_fold, SAM/pointed_sf, Tyr-kin_ephrin_A/B_rcpt-like, Kinase-like_dom_sf, Galactose-bd-like_sf, Tyr_kinase_AS, FN3_dom, SAM, Tyr_kinase_rcpt_V_CS, Ser-Thr/Tyr_kinase_cat_dom, Ephrin_rcpt_lig-bd_dom	FALSE	FALSE
4	65367357	65367424	EPHA5	ENSG00000145242	ENST00000273854	ENSE00000969520	65367357	65367424	10	2	1						IPR036116, IPR034277, IPR027936, IPR020635, IPR017441, IPR016257, IPR013783, IPR013761, IPR011641, IPR011009, IPR008979, IPR008266, IPR003961, IPR001660, IPR001426, IPR001245, IPR001090	FN3_sf, EphA5_rcpt_lig-bd, Eph_TM, Tyr_kinase_cat_dom, Protein_kinase_ATP_BS, Tyr_kinase_ephrin_rcpt, Ig-like_fold, SAM/pointed_sf, Tyr-kin_ephrin_A/B_rcpt-like, Kinase-like_dom_sf, Galactose-bd-like_sf, Tyr_kinase_AS, FN3_dom, SAM, Tyr_kinase_rcpt_V_CS, Ser-Thr/Tyr_kinase_cat_dom, Ephrin_rcpt_lig-bd_dom	FALSE	FALSE
4	65365932	65366057	EPHA5	ENSG00000145242	ENST00000273854	ENSE00000969521	65365932	65366057	11	1	1		TRUE				IPR036116, IPR034277, IPR027936, IPR020635, IPR017441, IPR016257, IPR013783, IPR013761, IPR011641, IPR011009, IPR008979, IPR008266, IPR003961, IPR001660, IPR001426, IPR001245, IPR001090	FN3_sf, EphA5_rcpt_lig-bd, Eph_TM, Tyr_kinase_cat_dom, Protein_kinase_ATP_BS, Tyr_kinase_ephrin_rcpt, Ig-like_fold, SAM/pointed_sf, Tyr-kin_ephrin_A/B_rcpt-like, Kinase-like_dom_sf, Galactose-bd-like_sf, Tyr_kinase_AS, FN3_dom, SAM, Tyr_kinase_rcpt_V_CS, Ser-Thr/Tyr_kinase_cat_dom, Ephrin_rcpt_lig-bd_dom	FALSE	FALSE
4	65365017	65365202	EPHA5	ENSG00000145242	ENST00000273854	ENSE00000969522	65365017	65365202	12	1	1		TRUE				IPR036116, IPR034277, IPR027936, IPR020635, IPR017441, IPR016257, IPR013783, IPR013761, IPR011641, IPR011009, IPR008979, IPR008266, IPR003961, IPR001660, IPR001426, IPR001245, IPR001090	FN3_sf, EphA5_rcpt_lig-bd, Eph_TM, Tyr_kinase_cat_dom, Protein_kinase_ATP_BS, Tyr_kinase_ephrin_rcpt, Ig-like_fold, SAM/pointed_sf, Tyr-kin_ephrin_A/B_rcpt-like, Kinase-like_dom_sf, Galactose-bd-like_sf, Tyr_kinase_AS, FN3_dom, SAM, Tyr_kinase_rcpt_V_CS, Ser-Thr/Tyr_kinase_cat_dom, Ephrin_rcpt_lig-bd_dom	FALSE	FALSE
4	65353042	65353103	EPHA5	ENSG00000145242	ENST00000273854	ENSE00000969523	65353042	65353103	13	1	0						IPR036116, IPR034277, IPR027936, IPR020635, IPR017441, IPR016257, IPR013783, IPR013761, IPR011641, IPR011009, IPR008979, IPR008266, IPR003961, IPR001660, IPR001426, IPR001245, IPR001090	FN3_sf, EphA5_rcpt_lig-bd, Eph_TM, Tyr_kinase_cat_dom, Protein_kinase_ATP_BS, Tyr_kinase_ephrin_rcpt, Ig-like_fold, SAM/pointed_sf, Tyr-kin_ephrin_A/B_rcpt-like, Kinase-like_dom_sf, Galactose-bd-like_sf, Tyr_kinase_AS, FN3_dom, SAM, Tyr_kinase_rcpt_V_CS, Ser-Thr/Tyr_kinase_cat_dom, Ephrin_rcpt_lig-bd_dom	FALSE	FALSE
4	65351389	65351598	EPHA5	ENSG00000145242	ENST00000273854	ENSE00000969524	65351389	65351598	14	0	0	TRUE					IPR036116, IPR034277, IPR027936, IPR020635, IPR017441, IPR016257, IPR013783, IPR013761, IPR011641, IPR011009, IPR008979, IPR008266, IPR003961, IPR001660, IPR001426, IPR001245, IPR001090	FN3_sf, EphA5_rcpt_lig-bd, Eph_TM, Tyr_kinase_cat_dom, Protein_kinase_ATP_BS, Tyr_kinase_ephrin_rcpt, Ig-like_fold, SAM/pointed_sf, Tyr-kin_ephrin_A/B_rcpt-like, Kinase-like_dom_sf, Galactose-bd-like_sf, Tyr_kinase_AS, FN3_dom, SAM, Tyr_kinase_rcpt_V_CS, Ser-Thr/Tyr_kinase_cat_dom, Ephrin_rcpt_lig-bd_dom	FALSE	FALSE
4	65348054	65348203	EPHA5	ENSG00000145242	ENST00000273854	ENSE00001631595	65348054	65348203	15	0	0	TRUE					IPR036116, IPR034277, IPR027936, IPR020635, IPR017441, IPR016257, IPR013783, IPR013761, IPR011641, IPR011009, IPR008979, IPR008266, IPR003961, IPR001660, IPR001426, IPR001245, IPR001090	FN3_sf, EphA5_rcpt_lig-bd, Eph_TM, Tyr_kinase_cat_dom, Protein_kinase_ATP_BS, Tyr_kinase_ephrin_rcpt, Ig-like_fold, SAM/pointed_sf, Tyr-kin_ephrin_A/B_rcpt-like, Kinase-like_dom_sf, Galactose-bd-like_sf, Tyr_kinase_AS, FN3_dom, SAM, Tyr_kinase_rcpt_V_CS, Ser-Thr/Tyr_kinase_cat_dom, Ephrin_rcpt_lig-bd_dom	FALSE	FALSE
4	65335932	65336125	EPHA5	ENSG00000145242	ENST00000273854	ENSE00000969526	65335932	65336125	16	0	2						IPR036116, IPR034277, IPR027936, IPR020635, IPR017441, IPR016257, IPR013783, IPR013761, IPR011641, IPR011009, IPR008979, IPR008266, IPR003961, IPR001660, IPR001426, IPR001245, IPR001090	FN3_sf, EphA5_rcpt_lig-bd, Eph_TM, Tyr_kinase_cat_dom, Protein_kinase_ATP_BS, Tyr_kinase_ephrin_rcpt, Ig-like_fold, SAM/pointed_sf, Tyr-kin_ephrin_A/B_rcpt-like, Kinase-like_dom_sf, Galactose-bd-like_sf, Tyr_kinase_AS, FN3_dom, SAM, Tyr_kinase_rcpt_V_CS, Ser-Thr/Tyr_kinase_cat_dom, Ephrin_rcpt_lig-bd_dom	FALSE	FALSE
4	65331973	65332128	EPHA5	ENSG00000145242	ENST00000273854	ENSE00000969527	65331973	65332128	17	2	2			TRUE			IPR036116, IPR034277, IPR027936, IPR020635, IPR017441, IPR016257, IPR013783, IPR013761, IPR011641, IPR011009, IPR008979, IPR008266, IPR003961, IPR001660, IPR001426, IPR001245, IPR001090	FN3_sf, EphA5_rcpt_lig-bd, Eph_TM, Tyr_kinase_cat_dom, Protein_kinase_ATP_BS, Tyr_kinase_ephrin_rcpt, Ig-like_fold, SAM/pointed_sf, Tyr-kin_ephrin_A/B_rcpt-like, Kinase-like_dom_sf, Galactose-bd-like_sf, Tyr_kinase_AS, FN3_dom, SAM, Tyr_kinase_rcpt_V_CS, Ser-Thr/Tyr_kinase_cat_dom, Ephrin_rcpt_lig-bd_dom	FALSE	FALSE
4	65324114	65324219	EPHA5	ENSG00000145242	ENST00000273854	ENSE00001634548	65319563	65324219	18	2	-1						IPR036116, IPR034277, IPR027936, IPR020635, IPR017441, IPR016257, IPR013783, IPR013761, IPR011641, IPR011009, IPR008979, IPR008266, IPR003961, IPR001660, IPR001426, IPR001245, IPR001090	FN3_sf, EphA5_rcpt_lig-bd, Eph_TM, Tyr_kinase_cat_dom, Protein_kinase_ATP_BS, Tyr_kinase_ephrin_rcpt, Ig-like_fold, SAM/pointed_sf, Tyr-kin_ephrin_A/B_rcpt-like, Kinase-like_dom_sf, Galactose-bd-like_sf, Tyr_kinase_AS, FN3_dom, SAM, Tyr_kinase_rcpt_V_CS, Ser-Thr/Tyr_kinase_cat_dom, Ephrin_rcpt_lig-bd_dom	FALSE	FALSE
4	65669562	65669742	EPHA5	ENSG00000145242	ENST00000354839	ENSE00001339893	65669562	65669935	1	-1	1						IPR036116, IPR034277, IPR027936, IPR020635, IPR017441, IPR016257, IPR013783, IPR013761, IPR011641, IPR011009, IPR008979, IPR008266, IPR003961, IPR001660, IPR001426, IPR001245, IPR001090	FN3_sf, EphA5_rcpt_lig-bd, Eph_TM, Tyr_kinase_cat_dom, Protein_kinase_ATP_BS, Tyr_kinase_ephrin_rcpt, Ig-like_fold, SAM/pointed_sf, Tyr-kin_ephrin_A/B_rcpt-like, Kinase-like_dom_sf, Galactose-bd-like_sf, Tyr_kinase_AS, FN3_dom, SAM, Tyr_kinase_rcpt_V_CS, Ser-Thr/Tyr_kinase_cat_dom, Ephrin_rcpt_lig-bd_dom	FALSE	FALSE
4	65324114	65324219	EPHA5	ENSG00000145242	ENST00000354839	ENSE00001156603	65323928	65324219	17	2	-1						IPR036116, IPR034277, IPR027936, IPR020635, IPR017441, IPR016257, IPR013783, IPR013761, IPR011641, IPR011009, IPR008979, IPR008266, IPR003961, IPR001660, IPR001426, IPR001245, IPR001090	FN3_sf, EphA5_rcpt_lig-bd, Eph_TM, Tyr_kinase_cat_dom, Protein_kinase_ATP_BS, Tyr_kinase_ephrin_rcpt, Ig-like_fold, SAM/pointed_sf, Tyr-kin_ephrin_A/B_rcpt-like, Kinase-like_dom_sf, Galactose-bd-like_sf, Tyr_kinase_AS, FN3_dom, SAM, Tyr_kinase_rcpt_V_CS, Ser-Thr/Tyr_kinase_cat_dom, Ephrin_rcpt_lig-bd_dom	FALSE	FALSE
4	65669562	65669742	EPHA5	ENSG00000145242	ENST00000432638	ENSE00001715506	65669562	65670060	1	-1	1						IPR036116, IPR034277, IPR027936, IPR020635, IPR017441, IPR013783, IPR013761, IPR011009, IPR008979, IPR008266, IPR003961, IPR001660, IPR001426, IPR001245, IPR001090	FN3_sf, EphA5_rcpt_lig-bd, Eph_TM, Tyr_kinase_cat_dom, Protein_kinase_ATP_BS, Ig-like_fold, SAM/pointed_sf, Kinase-like_dom_sf, Galactose-bd-like_sf, Tyr_kinase_AS, FN3_dom, SAM, Tyr_kinase_rcpt_V_CS, Ser-Thr/Tyr_kinase_cat_dom, Ephrin_rcpt_lig-bd_dom	FALSE	FALSE
4	65404374	65404479	EPHA5	ENSG00000145242	ENST00000432638	ENSE00002083906	65404374	65404479	6	1	2						IPR036116, IPR034277, IPR027936, IPR020635, IPR017441, IPR016257, IPR013783, IPR013761, IPR011641, IPR011009, IPR008979, IPR008266, IPR003961, IPR001660, IPR001426, IPR001245, IPR001090	FN3_sf, EphA5_rcpt_lig-bd, Eph_TM, Tyr_kinase_cat_dom, Protein_kinase_ATP_BS, Tyr_kinase_ephrin_rcpt, Ig-like_fold, SAM/pointed_sf, Tyr-kin_ephrin_A/B_rcpt-like, Kinase-like_dom_sf, Galactose-bd-like_sf, Tyr_kinase_AS, FN3_dom, SAM, Tyr_kinase_rcpt_V_CS, Ser-Thr/Tyr_kinase_cat_dom, Ephrin_rcpt_lig-bd_dom	FALSE	FALSE
4	65324114	65324219	EPHA5	ENSG00000145242	ENST00000432638	ENSE00002035717	65323395	65324219	16	2	-1						IPR036116, IPR034277, IPR027936, IPR020635, IPR017441, IPR013783, IPR013761, IPR011009, IPR008979, IPR008266, IPR003961, IPR001660, IPR001426, IPR001245, IPR001090	FN3_sf, EphA5_rcpt_lig-bd, Eph_TM, Tyr_kinase_cat_dom, Protein_kinase_ATP_BS, Ig-like_fold, SAM/pointed_sf, Kinase-like_dom_sf, Galactose-bd-like_sf, Tyr_kinase_AS, FN3_dom, SAM, Tyr_kinase_rcpt_V_CS, Ser-Thr/Tyr_kinase_cat_dom, Ephrin_rcpt_lig-bd_dom	FALSE	FALSE
4	65669562	65669742	EPHA5	ENSG00000145242	ENST00000511294	ENSE00002033206	65669562	65670495	1	-1	1						IPR036116, IPR034277, IPR027936, IPR020635, IPR017441, IPR016257, IPR013783, IPR013761, IPR011641, IPR011009, IPR008979, IPR008266, IPR003961, IPR001660, IPR001426, IPR001245, IPR001090	FN3_sf, EphA5_rcpt_lig-bd, Eph_TM, Tyr_kinase_cat_dom, Protein_kinase_ATP_BS, Tyr_kinase_ephrin_rcpt, Ig-like_fold, SAM/pointed_sf, Tyr-kin_ephrin_A/B_rcpt-like, Kinase-like_dom_sf, Galactose-bd-like_sf, Tyr_kinase_AS, FN3_dom, SAM, Tyr_kinase_rcpt_V_CS, Ser-Thr/Tyr_kinase_cat_dom, Ephrin_rcpt_lig-bd_dom	FALSE	FALSE
4	65331969	65332128	EPHA5	ENSG00000145242	ENST00000511294	ENSE00002019465	65330561	65332128	17	2	-1						IPR036116, IPR034277, IPR027936, IPR020635, IPR017441, IPR016257, IPR013783, IPR013761, IPR011641, IPR011009, IPR009030, IPR008979, IPR008266, IPR003961, IPR001660, IPR001426, IPR001245, IPR001090	FN3_sf, EphA5_rcpt_lig-bd, Eph_TM, Tyr_kinase_cat_dom, Protein_kinase_ATP_BS, Tyr_kinase_ephrin_rcpt, Ig-like_fold, SAM/pointed_sf, Tyr-kin_ephrin_A/B_rcpt-like, Kinase-like_dom_sf, Growth_fac_rcpt_cys_sf, Galactose-bd-like_sf, Tyr_kinase_AS, FN3_dom, SAM, Tyr_kinase_rcpt_V_CS, Ser-Thr/Tyr_kinase_cat_dom, Ephrin_rcpt_lig-bd_dom	FALSE	FALSE
4	47837887	47837949	CORIN	ENSG00000145244	ENST00000273857	ENSE00003842088	47837887	47838067	1	-1	0						IPR043504, IPR041763, IPR041762, IPR036790, IPR036772, IPR036055, IPR033116, IPR023415, IPR020067, IPR017448, IPR017052, IPR009003, IPR002172	Peptidase_S1_PA_chymotrypsin, Corin_CRD_2, Corin_CRD_1, Frizzled_dom_sf, SRCR-like_dom_sf, LDL_receptor-like_sf, TRYPSIN_SER, LDLR_class-A_CS, Frizzled_dom, SRCR-like_dom, Corin, Peptidase_S1_PA, LDrepeatLR_classA_rpt	FALSE	FALSE
4	47806903	47807047	CORIN	ENSG00000145244	ENST00000273857	ENSE00003580771	47806903	47807047	2	0	1						IPR043504, IPR041763, IPR041762, IPR036790, IPR036772, IPR036055, IPR033116, IPR023415, IPR020067, IPR017448, IPR017052, IPR009003, IPR002172	Peptidase_S1_PA_chymotrypsin, Corin_CRD_2, Corin_CRD_1, Frizzled_dom_sf, SRCR-like_dom_sf, LDL_receptor-like_sf, TRYPSIN_SER, LDLR_class-A_CS, Frizzled_dom, SRCR-like_dom, Corin, Peptidase_S1_PA, LDrepeatLR_classA_rpt	FALSE	FALSE
4	47786725	47786925	CORIN	ENSG00000145244	ENST00000273857	ENSE00003694280	47786725	47786925	3	1	1		TRUE				IPR043504, IPR041763, IPR041762, IPR036790, IPR036772, IPR036055, IPR033116, IPR023415, IPR020067, IPR017448, IPR017052, IPR009003, IPR002172	Peptidase_S1_PA_chymotrypsin, Corin_CRD_2, Corin_CRD_1, Frizzled_dom_sf, SRCR-like_dom_sf, LDL_receptor-like_sf, TRYPSIN_SER, LDLR_class-A_CS, Frizzled_dom, SRCR-like_dom, Corin, Peptidase_S1_PA, LDrepeatLR_classA_rpt	FALSE	FALSE
4	47763379	47763586	CORIN	ENSG00000145244	ENST00000273857	ENSE00003654972	47763379	47763586	4	1	2						IPR043504, IPR041763, IPR041762, IPR036790, IPR036772, IPR036055, IPR033116, IPR023415, IPR020067, IPR017448, IPR017052, IPR009003, IPR002172	Peptidase_S1_PA_chymotrypsin, Corin_CRD_2, Corin_CRD_1, Frizzled_dom_sf, SRCR-like_dom_sf, LDL_receptor-like_sf, TRYPSIN_SER, LDLR_class-A_CS, Frizzled_dom, SRCR-like_dom, Corin, Peptidase_S1_PA, LDrepeatLR_classA_rpt	FALSE	FALSE
4	47744402	47744583	CORIN	ENSG00000145244	ENST00000273857	ENSE00003594525	47744402	47744583	5	2	1						IPR043504, IPR041763, IPR041762, IPR036790, IPR036772, IPR036055, IPR033116, IPR023415, IPR020067, IPR017448, IPR017052, IPR009003, IPR002172	Peptidase_S1_PA_chymotrypsin, Corin_CRD_2, Corin_CRD_1, Frizzled_dom_sf, SRCR-like_dom_sf, LDL_receptor-like_sf, TRYPSIN_SER, LDLR_class-A_CS, Frizzled_dom, SRCR-like_dom, Corin, Peptidase_S1_PA, LDrepeatLR_classA_rpt	FALSE	FALSE
4	47692970	47693083	CORIN	ENSG00000145244	ENST00000273857	ENSE00003626604	47692970	47693083	6	1	1		TRUE				IPR043504, IPR041763, IPR041762, IPR036790, IPR036772, IPR036055, IPR033116, IPR023415, IPR020067, IPR017448, IPR017052, IPR009003, IPR002172	Peptidase_S1_PA_chymotrypsin, Corin_CRD_2, Corin_CRD_1, Frizzled_dom_sf, SRCR-like_dom_sf, LDL_receptor-like_sf, TRYPSIN_SER, LDLR_class-A_CS, Frizzled_dom, SRCR-like_dom, Corin, Peptidase_S1_PA, LDrepeatLR_classA_rpt	FALSE	FALSE
4	47683731	47683838	CORIN	ENSG00000145244	ENST00000273857	ENSE00003643003	47683731	47683838	7	1	1		TRUE				IPR043504, IPR041763, IPR041762, IPR036790, IPR036772, IPR036055, IPR033116, IPR023415, IPR020067, IPR017448, IPR017052, IPR009003, IPR002172	Peptidase_S1_PA_chymotrypsin, Corin_CRD_2, Corin_CRD_1, Frizzled_dom_sf, SRCR-like_dom_sf, LDL_receptor-like_sf, TRYPSIN_SER, LDLR_class-A_CS, Frizzled_dom, SRCR-like_dom, Corin, Peptidase_S1_PA, LDrepeatLR_classA_rpt	FALSE	FALSE
4	47680141	47680251	CORIN	ENSG00000145244	ENST00000273857	ENSE00000969558	47680141	47680251	8	1	1		TRUE				IPR043504, IPR041763, IPR041762, IPR036790, IPR036772, IPR036055, IPR033116, IPR023415, IPR020067, IPR017448, IPR017052, IPR009003, IPR002172	Peptidase_S1_PA_chymotrypsin, Corin_CRD_2, Corin_CRD_1, Frizzled_dom_sf, SRCR-like_dom_sf, LDL_receptor-like_sf, TRYPSIN_SER, LDLR_class-A_CS, Frizzled_dom, SRCR-like_dom, Corin, Peptidase_S1_PA, LDrepeatLR_classA_rpt	FALSE	FALSE
4	47677938	47678054	CORIN	ENSG00000145244	ENST00000273857	ENSE00003571743	47677938	47678054	9	1	1		TRUE				IPR043504, IPR041763, IPR041762, IPR036790, IPR036772, IPR036055, IPR033116, IPR023415, IPR020067, IPR017448, IPR017052, IPR009003, IPR002172	Peptidase_S1_PA_chymotrypsin, Corin_CRD_2, Corin_CRD_1, Frizzled_dom_sf, SRCR-like_dom_sf, LDL_receptor-like_sf, TRYPSIN_SER, LDLR_class-A_CS, Frizzled_dom, SRCR-like_dom, Corin, Peptidase_S1_PA, LDrepeatLR_classA_rpt	FALSE	FALSE
4	47674393	47674500	CORIN	ENSG00000145244	ENST00000273857	ENSE00003550176	47674393	47674500	10	1	1		TRUE				IPR043504, IPR041763, IPR041762, IPR036790, IPR036772, IPR036055, IPR033116, IPR023415, IPR020067, IPR017448, IPR017052, IPR009003, IPR002172	Peptidase_S1_PA_chymotrypsin, Corin_CRD_2, Corin_CRD_1, Frizzled_dom_sf, SRCR-like_dom_sf, LDL_receptor-like_sf, TRYPSIN_SER, LDLR_class-A_CS, Frizzled_dom, SRCR-like_dom, Corin, Peptidase_S1_PA, LDrepeatLR_classA_rpt	FALSE	FALSE
4	47665032	47665263	CORIN	ENSG00000145244	ENST00000273857	ENSE00003671461	47665032	47665263	11	1	2						IPR043504, IPR041763, IPR041762, IPR036790, IPR036772, IPR036055, IPR033116, IPR023415, IPR020067, IPR017448, IPR017052, IPR009003, IPR002172	Peptidase_S1_PA_chymotrypsin, Corin_CRD_2, Corin_CRD_1, Frizzled_dom_sf, SRCR-like_dom_sf, LDL_receptor-like_sf, TRYPSIN_SER, LDLR_class-A_CS, Frizzled_dom, SRCR-like_dom, Corin, Peptidase_S1_PA, LDrepeatLR_classA_rpt	FALSE	FALSE
4	47661711	47661856	CORIN	ENSG00000145244	ENST00000273857	ENSE00000969562	47661711	47661856	12	2	1						IPR043504, IPR041763, IPR041762, IPR036790, IPR036772, IPR036055, IPR033116, IPR023415, IPR020067, IPR017448, IPR017052, IPR009003, IPR002172	Peptidase_S1_PA_chymotrypsin, Corin_CRD_2, Corin_CRD_1, Frizzled_dom_sf, SRCR-like_dom_sf, LDL_receptor-like_sf, TRYPSIN_SER, LDLR_class-A_CS, Frizzled_dom, SRCR-like_dom, Corin, Peptidase_S1_PA, LDrepeatLR_classA_rpt	FALSE	FALSE
4	47653553	47653660	CORIN	ENSG00000145244	ENST00000273857	ENSE00000969563	47653553	47653660	13	1	1		TRUE				IPR043504, IPR041763, IPR041762, IPR036790, IPR036772, IPR036055, IPR033116, IPR023415, IPR020067, IPR017448, IPR017052, IPR009003, IPR002172	Peptidase_S1_PA_chymotrypsin, Corin_CRD_2, Corin_CRD_1, Frizzled_dom_sf, SRCR-like_dom_sf, LDL_receptor-like_sf, TRYPSIN_SER, LDLR_class-A_CS, Frizzled_dom, SRCR-like_dom, Corin, Peptidase_S1_PA, LDrepeatLR_classA_rpt	FALSE	FALSE
4	47645081	47645194	CORIN	ENSG00000145244	ENST00000273857	ENSE00003639537	47645081	47645194	14	1	1		TRUE				IPR043504, IPR041763, IPR041762, IPR036790, IPR036772, IPR036055, IPR033116, IPR023415, IPR020067, IPR017448, IPR017052, IPR009003, IPR002172	Peptidase_S1_PA_chymotrypsin, Corin_CRD_2, Corin_CRD_1, Frizzled_dom_sf, SRCR-like_dom_sf, LDL_receptor-like_sf, TRYPSIN_SER, LDLR_class-A_CS, Frizzled_dom, SRCR-like_dom, Corin, Peptidase_S1_PA, LDrepeatLR_classA_rpt	FALSE	FALSE
4	47643146	47643256	CORIN	ENSG00000145244	ENST00000273857	ENSE00000969565	47643146	47643256	15	1	1		TRUE				IPR043504, IPR041763, IPR041762, IPR036790, IPR036772, IPR036055, IPR033116, IPR023415, IPR020067, IPR017448, IPR017052, IPR009003, IPR002172	Peptidase_S1_PA_chymotrypsin, Corin_CRD_2, Corin_CRD_1, Frizzled_dom_sf, SRCR-like_dom_sf, LDL_receptor-like_sf, TRYPSIN_SER, LDLR_class-A_CS, Frizzled_dom, SRCR-like_dom, Corin, Peptidase_S1_PA, LDrepeatLR_classA_rpt	FALSE	FALSE
4	47641920	47642049	CORIN	ENSG00000145244	ENST00000273857	ENSE00000969566	47641920	47642049	16	1	2						IPR043504, IPR041763, IPR041762, IPR036790, IPR036772, IPR036055, IPR033116, IPR023415, IPR020067, IPR017448, IPR017052, IPR009003, IPR002172	Peptidase_S1_PA_chymotrypsin, Corin_CRD_2, Corin_CRD_1, Frizzled_dom_sf, SRCR-like_dom_sf, LDL_receptor-like_sf, TRYPSIN_SER, LDLR_class-A_CS, Frizzled_dom, SRCR-like_dom, Corin, Peptidase_S1_PA, LDrepeatLR_classA_rpt	FALSE	FALSE
4	47626405	47626521	CORIN	ENSG00000145244	ENST00000273857	ENSE00000969567	47626405	47626521	17	2	2			TRUE			IPR043504, IPR041763, IPR041762, IPR036790, IPR036772, IPR036055, IPR033116, IPR023415, IPR020067, IPR017448, IPR017052, IPR009003, IPR002172	Peptidase_S1_PA_chymotrypsin, Corin_CRD_2, Corin_CRD_1, Frizzled_dom_sf, SRCR-like_dom_sf, LDL_receptor-like_sf, TRYPSIN_SER, LDLR_class-A_CS, Frizzled_dom, SRCR-like_dom, Corin, Peptidase_S1_PA, LDrepeatLR_classA_rpt	FALSE	FALSE
4	47623899	47623948	CORIN	ENSG00000145244	ENST00000273857	ENSE00003598886	47623899	47623948	18	2	1						IPR043504, IPR041763, IPR041762, IPR036790, IPR036772, IPR036055, IPR033116, IPR023415, IPR020067, IPR017448, IPR017052, IPR009003, IPR002172	Peptidase_S1_PA_chymotrypsin, Corin_CRD_2, Corin_CRD_1, Frizzled_dom_sf, SRCR-like_dom_sf, LDL_receptor-like_sf, TRYPSIN_SER, LDLR_class-A_CS, Frizzled_dom, SRCR-like_dom, Corin, Peptidase_S1_PA, LDrepeatLR_classA_rpt	FALSE	FALSE
4	47623571	47623745	CORIN	ENSG00000145244	ENST00000273857	ENSE00000969569	47623571	47623745	19	1	2						IPR043504, IPR041763, IPR041762, IPR036790, IPR036772, IPR036055, IPR033116, IPR023415, IPR020067, IPR017448, IPR017052, IPR009003, IPR002172	Peptidase_S1_PA_chymotrypsin, Corin_CRD_2, Corin_CRD_1, Frizzled_dom_sf, SRCR-like_dom_sf, LDL_receptor-like_sf, TRYPSIN_SER, LDLR_class-A_CS, Frizzled_dom, SRCR-like_dom, Corin, Peptidase_S1_PA, LDrepeatLR_classA_rpt	FALSE	FALSE
4	47603397	47603668	CORIN	ENSG00000145244	ENST00000273857	ENSE00000969570	47603397	47603668	20	2	1						IPR043504, IPR041763, IPR041762, IPR036790, IPR036772, IPR036055, IPR033116, IPR023415, IPR020067, IPR017448, IPR017052, IPR009003, IPR002172	Peptidase_S1_PA_chymotrypsin, Corin_CRD_2, Corin_CRD_1, Frizzled_dom_sf, SRCR-like_dom_sf, LDL_receptor-like_sf, TRYPSIN_SER, LDLR_class-A_CS, Frizzled_dom, SRCR-like_dom, Corin, Peptidase_S1_PA, LDrepeatLR_classA_rpt	FALSE	FALSE
4	47600214	47600347	CORIN	ENSG00000145244	ENST00000273857	ENSE00000969571	47600214	47600347	21	1	0						IPR043504, IPR041763, IPR041762, IPR036790, IPR036772, IPR036055, IPR033116, IPR023415, IPR020067, IPR017448, IPR017052, IPR009003, IPR002172	Peptidase_S1_PA_chymotrypsin, Corin_CRD_2, Corin_CRD_1, Frizzled_dom_sf, SRCR-like_dom_sf, LDL_receptor-like_sf, TRYPSIN_SER, LDLR_class-A_CS, Frizzled_dom, SRCR-like_dom, Corin, Peptidase_S1_PA, LDrepeatLR_classA_rpt	FALSE	FALSE
4	47595721	47595903	CORIN	ENSG00000145244	ENST00000273857	ENSE00001127007	47594001	47595903	22	0	-1						IPR043504, IPR041763, IPR041762, IPR036790, IPR036772, IPR036055, IPR033116, IPR023415, IPR020067, IPR017448, IPR017052, IPR009003, IPR002172	Peptidase_S1_PA_chymotrypsin, Corin_CRD_2, Corin_CRD_1, Frizzled_dom_sf, SRCR-like_dom_sf, LDL_receptor-like_sf, TRYPSIN_SER, LDLR_class-A_CS, Frizzled_dom, SRCR-like_dom, Corin, Peptidase_S1_PA, LDrepeatLR_classA_rpt	FALSE	FALSE
4	47837887	47837949	CORIN	ENSG00000145244	ENST00000502252	ENSE00002064901	47837887	47838072	1	-1	0						IPR043504, IPR041763, IPR041762, IPR036790, IPR036772, IPR036055, IPR033116, IPR023415, IPR020067, IPR017448, IPR017052, IPR009003, IPR002172	Peptidase_S1_PA_chymotrypsin, Corin_CRD_2, Corin_CRD_1, Frizzled_dom_sf, SRCR-like_dom_sf, LDL_receptor-like_sf, TRYPSIN_SER, LDLR_class-A_CS, Frizzled_dom, SRCR-like_dom, Corin, Peptidase_S1_PA, LDrepeatLR_classA_rpt	FALSE	FALSE
4	47595721	47595903	CORIN	ENSG00000145244	ENST00000502252	ENSE00002057605	47595660	47595903	21	0	-1						IPR043504, IPR041763, IPR041762, IPR036790, IPR036772, IPR036055, IPR033116, IPR023415, IPR020067, IPR017448, IPR017052, IPR009003, IPR002172	Peptidase_S1_PA_chymotrypsin, Corin_CRD_2, Corin_CRD_1, Frizzled_dom_sf, SRCR-like_dom_sf, LDL_receptor-like_sf, TRYPSIN_SER, LDLR_class-A_CS, Frizzled_dom, SRCR-like_dom, Corin, Peptidase_S1_PA, LDrepeatLR_classA_rpt	FALSE	FALSE
4	47837887	47837949	CORIN	ENSG00000145244	ENST00000504584	ENSE00003525268	47837887	47838106	1	-1	0						IPR041763, IPR041762, IPR036790, IPR036055, IPR023415, IPR020067	Corin_CRD_2, Corin_CRD_1, Frizzled_dom_sf, LDL_receptor-like_sf, LDLR_class-A_CS, Frizzled_dom	FALSE	FALSE
4	47642898	47643256	CORIN	ENSG00000145244	ENST00000504584	ENSE00002037820	47642843	47643256	14	1	-1						IPR041763, IPR041762, IPR036790, IPR036055, IPR023415, IPR020067	Corin_CRD_2, Corin_CRD_1, Frizzled_dom_sf, LDL_receptor-like_sf, LDLR_class-A_CS, Frizzled_dom	FALSE	FALSE
4	47837887	47837949	CORIN	ENSG00000145244	ENST00000505909	ENSE00002035983	47837887	47837949	1	0	0						IPR043504, IPR041763, IPR041762, IPR036790, IPR036772, IPR036055, IPR033116, IPR023415, IPR020067, IPR017448, IPR017052, IPR009003, IPR002172	Peptidase_S1_PA_chymotrypsin, Corin_CRD_2, Corin_CRD_1, Frizzled_dom_sf, SRCR-like_dom_sf, LDL_receptor-like_sf, TRYPSIN_SER, LDLR_class-A_CS, Frizzled_dom, SRCR-like_dom, Corin, Peptidase_S1_PA, LDrepeatLR_classA_rpt	FALSE	FALSE
4	47595721	47595903	CORIN	ENSG00000145244	ENST00000505909	ENSE00002076465	47595721	47595903	21	0	0						IPR043504, IPR041763, IPR041762, IPR036790, IPR036772, IPR036055, IPR033116, IPR023415, IPR020067, IPR017448, IPR017052, IPR009003, IPR002172	Peptidase_S1_PA_chymotrypsin, Corin_CRD_2, Corin_CRD_1, Frizzled_dom_sf, SRCR-like_dom_sf, LDL_receptor-like_sf, TRYPSIN_SER, LDLR_class-A_CS, Frizzled_dom, SRCR-like_dom, Corin, Peptidase_S1_PA, LDrepeatLR_classA_rpt	FALSE	FALSE
4			CORIN	ENSG00000145244	ENST00000508498	ENSE00002076113	47790221	47790260	1	-1	-1						IPR043504, IPR041763, IPR041762, IPR036790, IPR036772, IPR036055, IPR033116, IPR023415, IPR020067, IPR017448, IPR017052, IPR009003, IPR002172	Peptidase_S1_PA_chymotrypsin, Corin_CRD_2, Corin_CRD_1, Frizzled_dom_sf, SRCR-like_dom_sf, LDL_receptor-like_sf, TRYPSIN_SER, LDLR_class-A_CS, Frizzled_dom, SRCR-like_dom, Corin, Peptidase_S1_PA, LDrepeatLR_classA_rpt	FALSE	FALSE
4			CORIN	ENSG00000145244	ENST00000508498	ENSE00003592601	47786725	47786925	2	-1	-1				TRUE		IPR043504, IPR041763, IPR041762, IPR036790, IPR036772, IPR036055, IPR033116, IPR023415, IPR020067, IPR017448, IPR017052, IPR009003, IPR002172	Peptidase_S1_PA_chymotrypsin, Corin_CRD_2, Corin_CRD_1, Frizzled_dom_sf, SRCR-like_dom_sf, LDL_receptor-like_sf, TRYPSIN_SER, LDLR_class-A_CS, Frizzled_dom, SRCR-like_dom, Corin, Peptidase_S1_PA, LDrepeatLR_classA_rpt	FALSE	FALSE
4	47763379	47763578	CORIN	ENSG00000145244	ENST00000508498	ENSE00003670169	47763379	47763586	3	-1	2						IPR043504, IPR041763, IPR041762, IPR036790, IPR036772, IPR036055, IPR033116, IPR023415, IPR020067, IPR017448, IPR017052, IPR009003, IPR002172	Peptidase_S1_PA_chymotrypsin, Corin_CRD_2, Corin_CRD_1, Frizzled_dom_sf, SRCR-like_dom_sf, LDL_receptor-like_sf, TRYPSIN_SER, LDLR_class-A_CS, Frizzled_dom, SRCR-like_dom, Corin, Peptidase_S1_PA, LDrepeatLR_classA_rpt	FALSE	FALSE
4	47595721	47595903	CORIN	ENSG00000145244	ENST00000508498	ENSE00002067673	47595482	47595903	21	0	-1						IPR043504, IPR041763, IPR041762, IPR036790, IPR036772, IPR036055, IPR033116, IPR023415, IPR020067, IPR017448, IPR017052, IPR009003, IPR002172	Peptidase_S1_PA_chymotrypsin, Corin_CRD_2, Corin_CRD_1, Frizzled_dom_sf, SRCR-like_dom_sf, LDL_receptor-like_sf, TRYPSIN_SER, LDLR_class-A_CS, Frizzled_dom, SRCR-like_dom, Corin, Peptidase_S1_PA, LDrepeatLR_classA_rpt	FALSE	FALSE
4	47595721	47595903	CORIN	ENSG00000145244	ENST00000610355	ENSE00003714495	47593999	47595903	20	0	-1						IPR043504, IPR041763, IPR041762, IPR036790, IPR036772, IPR036055, IPR033116, IPR023415, IPR020067, IPR017448, IPR017052, IPR009003, IPR002172	Peptidase_S1_PA_chymotrypsin, Corin_CRD_2, Corin_CRD_1, Frizzled_dom_sf, SRCR-like_dom_sf, LDL_receptor-like_sf, TRYPSIN_SER, LDLR_class-A_CS, Frizzled_dom, SRCR-like_dom, Corin, Peptidase_S1_PA, LDrepeatLR_classA_rpt	FALSE	FALSE
4			ATP10D	ENSG00000145246	ENST00000273859	ENSE00001927498	47485275	47485519	1	-1	-1				TRUE		IPR036412, IPR032631, IPR032630, IPR030360, IPR023299, IPR023298, IPR023214, IPR018303, IPR008250, IPR006539	HAD-like_sf, P-type_ATPase_N, P_typ_ATPase_c, ATP10D, ATPase_P-typ_cyto_dom_N, ATPase_P-typ_TM_dom_sf, HAD_sf, ATPase_P-typ_P_site, ATPase_P-typ_transduc_dom_A_sf, P-type_ATPase_IV	FALSE	FALSE
4	47512541	47512830	ATP10D	ENSG00000145246	ENST00000273859	ENSE00001210542	47512504	47512830	2	-1	2						IPR036412, IPR032631, IPR032630, IPR030360, IPR023299, IPR023298, IPR023214, IPR018303, IPR008250, IPR006539	HAD-like_sf, P-type_ATPase_N, P_typ_ATPase_c, ATP10D, ATPase_P-typ_cyto_dom_N, ATPase_P-typ_TM_dom_sf, HAD_sf, ATPase_P-typ_P_site, ATPase_P-typ_transduc_dom_A_sf, P-type_ATPase_IV	FALSE	FALSE
4	47515476	47515670	ATP10D	ENSG00000145246	ENST00000273859	ENSE00001210533	47515476	47515670	3	2	2			TRUE			IPR036412, IPR032631, IPR032630, IPR030360, IPR023299, IPR023298, IPR023214, IPR018303, IPR008250, IPR006539	HAD-like_sf, P-type_ATPase_N, P_typ_ATPase_c, ATP10D, ATPase_P-typ_cyto_dom_N, ATPase_P-typ_TM_dom_sf, HAD_sf, ATPase_P-typ_P_site, ATPase_P-typ_transduc_dom_A_sf, P-type_ATPase_IV	FALSE	FALSE
4	47523012	47523216	ATP10D	ENSG00000145246	ENST00000273859	ENSE00001210524	47523012	47523216	4	2	0						IPR036412, IPR032631, IPR032630, IPR030360, IPR023299, IPR023298, IPR023214, IPR018303, IPR008250, IPR006539	HAD-like_sf, P-type_ATPase_N, P_typ_ATPase_c, ATP10D, ATPase_P-typ_cyto_dom_N, ATPase_P-typ_TM_dom_sf, HAD_sf, ATPase_P-typ_P_site, ATPase_P-typ_transduc_dom_A_sf, P-type_ATPase_IV	FALSE	FALSE
4	47525557	47525642	ATP10D	ENSG00000145246	ENST00000273859	ENSE00001122042	47525557	47525642	5	0	2						IPR036412, IPR032631, IPR032630, IPR030360, IPR023299, IPR023298, IPR023214, IPR018303, IPR008250, IPR006539	HAD-like_sf, P-type_ATPase_N, P_typ_ATPase_c, ATP10D, ATPase_P-typ_cyto_dom_N, ATPase_P-typ_TM_dom_sf, HAD_sf, ATPase_P-typ_P_site, ATPase_P-typ_transduc_dom_A_sf, P-type_ATPase_IV	FALSE	FALSE
4	47535509	47535615	ATP10D	ENSG00000145246	ENST00000273859	ENSE00001122038	47535509	47535615	6	2	1						IPR036412, IPR032631, IPR032630, IPR030360, IPR023299, IPR023298, IPR023214, IPR018303, IPR008250, IPR006539	HAD-like_sf, P-type_ATPase_N, P_typ_ATPase_c, ATP10D, ATPase_P-typ_cyto_dom_N, ATPase_P-typ_TM_dom_sf, HAD_sf, ATPase_P-typ_P_site, ATPase_P-typ_transduc_dom_A_sf, P-type_ATPase_IV	FALSE	FALSE
4	47535902	47536033	ATP10D	ENSG00000145246	ENST00000273859	ENSE00001122033	47535902	47536033	7	1	1		TRUE				IPR036412, IPR032631, IPR032630, IPR030360, IPR023299, IPR023298, IPR023214, IPR018303, IPR008250, IPR006539	HAD-like_sf, P-type_ATPase_N, P_typ_ATPase_c, ATP10D, ATPase_P-typ_cyto_dom_N, ATPase_P-typ_TM_dom_sf, HAD_sf, ATPase_P-typ_P_site, ATPase_P-typ_transduc_dom_A_sf, P-type_ATPase_IV	FALSE	FALSE
4	47536437	47536564	ATP10D	ENSG00000145246	ENST00000273859	ENSE00001210508	47536437	47536564	8	1	0						IPR036412, IPR032631, IPR032630, IPR030360, IPR023299, IPR023298, IPR023214, IPR018303, IPR008250, IPR006539	HAD-like_sf, P-type_ATPase_N, P_typ_ATPase_c, ATP10D, ATPase_P-typ_cyto_dom_N, ATPase_P-typ_TM_dom_sf, HAD_sf, ATPase_P-typ_P_site, ATPase_P-typ_transduc_dom_A_sf, P-type_ATPase_IV	FALSE	FALSE
4	47536686	47536938	ATP10D	ENSG00000145246	ENST00000273859	ENSE00001210504	47536686	47536938	9	0	1						IPR036412, IPR032631, IPR032630, IPR030360, IPR023299, IPR023298, IPR023214, IPR018303, IPR008250, IPR006539	HAD-like_sf, P-type_ATPase_N, P_typ_ATPase_c, ATP10D, ATPase_P-typ_cyto_dom_N, ATPase_P-typ_TM_dom_sf, HAD_sf, ATPase_P-typ_P_site, ATPase_P-typ_transduc_dom_A_sf, P-type_ATPase_IV	FALSE	FALSE
4	47546624	47546862	ATP10D	ENSG00000145246	ENST00000273859	ENSE00001210501	47546624	47546862	10	1	0						IPR036412, IPR032631, IPR032630, IPR030360, IPR023299, IPR023298, IPR023214, IPR018303, IPR008250, IPR006539	HAD-like_sf, P-type_ATPase_N, P_typ_ATPase_c, ATP10D, ATPase_P-typ_cyto_dom_N, ATPase_P-typ_TM_dom_sf, HAD_sf, ATPase_P-typ_P_site, ATPase_P-typ_transduc_dom_A_sf, P-type_ATPase_IV	FALSE	FALSE
4	47554726	47554914	ATP10D	ENSG00000145246	ENST00000273859	ENSE00001295580	47554726	47554914	11	0	0	TRUE					IPR036412, IPR032631, IPR032630, IPR030360, IPR023299, IPR023298, IPR023214, IPR018303, IPR008250, IPR006539	HAD-like_sf, P-type_ATPase_N, P_typ_ATPase_c, ATP10D, ATPase_P-typ_cyto_dom_N, ATPase_P-typ_TM_dom_sf, HAD_sf, ATPase_P-typ_P_site, ATPase_P-typ_transduc_dom_A_sf, P-type_ATPase_IV	FALSE	FALSE
4	47557664	47558273	ATP10D	ENSG00000145246	ENST00000273859	ENSE00001319074	47557664	47558273	12	0	1						IPR036412, IPR032631, IPR032630, IPR030360, IPR023299, IPR023298, IPR023214, IPR018303, IPR008250, IPR006539	HAD-like_sf, P-type_ATPase_N, P_typ_ATPase_c, ATP10D, ATPase_P-typ_cyto_dom_N, ATPase_P-typ_TM_dom_sf, HAD_sf, ATPase_P-typ_P_site, ATPase_P-typ_transduc_dom_A_sf, P-type_ATPase_IV	FALSE	FALSE
4	47558923	47559029	ATP10D	ENSG00000145246	ENST00000273859	ENSE00003527843	47558923	47559029	13	1	0						IPR036412, IPR032631, IPR032630, IPR030360, IPR023299, IPR023298, IPR023214, IPR018303, IPR008250, IPR006539	HAD-like_sf, P-type_ATPase_N, P_typ_ATPase_c, ATP10D, ATPase_P-typ_cyto_dom_N, ATPase_P-typ_TM_dom_sf, HAD_sf, ATPase_P-typ_P_site, ATPase_P-typ_transduc_dom_A_sf, P-type_ATPase_IV	FALSE	FALSE
4	47560949	47561075	ATP10D	ENSG00000145246	ENST00000273859	ENSE00003692134	47560949	47561075	14	0	1						IPR036412, IPR032631, IPR032630, IPR030360, IPR023299, IPR023298, IPR023214, IPR018303, IPR008250, IPR006539	HAD-like_sf, P-type_ATPase_N, P_typ_ATPase_c, ATP10D, ATPase_P-typ_cyto_dom_N, ATPase_P-typ_TM_dom_sf, HAD_sf, ATPase_P-typ_P_site, ATPase_P-typ_transduc_dom_A_sf, P-type_ATPase_IV	FALSE	FALSE
4	47563581	47563765	ATP10D	ENSG00000145246	ENST00000273859	ENSE00003587764	47563581	47563765	15	1	0						IPR036412, IPR032631, IPR032630, IPR030360, IPR023299, IPR023298, IPR023214, IPR018303, IPR008250, IPR006539	HAD-like_sf, P-type_ATPase_N, P_typ_ATPase_c, ATP10D, ATPase_P-typ_cyto_dom_N, ATPase_P-typ_TM_dom_sf, HAD_sf, ATPase_P-typ_P_site, ATPase_P-typ_transduc_dom_A_sf, P-type_ATPase_IV	FALSE	FALSE
4	47568837	47569146	ATP10D	ENSG00000145246	ENST00000273859	ENSE00003638268	47568837	47569146	16	0	1						IPR036412, IPR032631, IPR032630, IPR030360, IPR023299, IPR023298, IPR023214, IPR018303, IPR008250, IPR006539	HAD-like_sf, P-type_ATPase_N, P_typ_ATPase_c, ATP10D, ATPase_P-typ_cyto_dom_N, ATPase_P-typ_TM_dom_sf, HAD_sf, ATPase_P-typ_P_site, ATPase_P-typ_transduc_dom_A_sf, P-type_ATPase_IV	FALSE	FALSE
4	47572154	47572230	ATP10D	ENSG00000145246	ENST00000273859	ENSE00003563070	47572154	47572230	17	1	0						IPR036412, IPR032631, IPR032630, IPR030360, IPR023299, IPR023298, IPR023214, IPR018303, IPR008250, IPR006539	HAD-like_sf, P-type_ATPase_N, P_typ_ATPase_c, ATP10D, ATPase_P-typ_cyto_dom_N, ATPase_P-typ_TM_dom_sf, HAD_sf, ATPase_P-typ_P_site, ATPase_P-typ_transduc_dom_A_sf, P-type_ATPase_IV	FALSE	FALSE
4	47572872	47572997	ATP10D	ENSG00000145246	ENST00000273859	ENSE00003666093	47572872	47572997	18	0	0	TRUE					IPR036412, IPR032631, IPR032630, IPR030360, IPR023299, IPR023298, IPR023214, IPR018303, IPR008250, IPR006539	HAD-like_sf, P-type_ATPase_N, P_typ_ATPase_c, ATP10D, ATPase_P-typ_cyto_dom_N, ATPase_P-typ_TM_dom_sf, HAD_sf, ATPase_P-typ_P_site, ATPase_P-typ_transduc_dom_A_sf, P-type_ATPase_IV	FALSE	FALSE
4	47576773	47576973	ATP10D	ENSG00000145246	ENST00000273859	ENSE00003660954	47576773	47576973	19	0	0	TRUE					IPR036412, IPR032631, IPR032630, IPR030360, IPR023299, IPR023298, IPR023214, IPR018303, IPR008250, IPR006539	HAD-like_sf, P-type_ATPase_N, P_typ_ATPase_c, ATP10D, ATPase_P-typ_cyto_dom_N, ATPase_P-typ_TM_dom_sf, HAD_sf, ATPase_P-typ_P_site, ATPase_P-typ_transduc_dom_A_sf, P-type_ATPase_IV	FALSE	FALSE
4	47580398	47580478	ATP10D	ENSG00000145246	ENST00000273859	ENSE00003508466	47580398	47580478	20	0	0	TRUE					IPR036412, IPR032631, IPR032630, IPR030360, IPR023299, IPR023298, IPR023214, IPR018303, IPR008250, IPR006539	HAD-like_sf, P-type_ATPase_N, P_typ_ATPase_c, ATP10D, ATPase_P-typ_cyto_dom_N, ATPase_P-typ_TM_dom_sf, HAD_sf, ATPase_P-typ_P_site, ATPase_P-typ_transduc_dom_A_sf, P-type_ATPase_IV	FALSE	FALSE
4	47581960	47582064	ATP10D	ENSG00000145246	ENST00000273859	ENSE00003552319	47581960	47582064	21	0	0	TRUE					IPR036412, IPR032631, IPR032630, IPR030360, IPR023299, IPR023298, IPR023214, IPR018303, IPR008250, IPR006539	HAD-like_sf, P-type_ATPase_N, P_typ_ATPase_c, ATP10D, ATPase_P-typ_cyto_dom_N, ATPase_P-typ_TM_dom_sf, HAD_sf, ATPase_P-typ_P_site, ATPase_P-typ_transduc_dom_A_sf, P-type_ATPase_IV	FALSE	FALSE
4	47587019	47587206	ATP10D	ENSG00000145246	ENST00000273859	ENSE00003578397	47587019	47587206	22	0	2						IPR036412, IPR032631, IPR032630, IPR030360, IPR023299, IPR023298, IPR023214, IPR018303, IPR008250, IPR006539	HAD-like_sf, P-type_ATPase_N, P_typ_ATPase_c, ATP10D, ATPase_P-typ_cyto_dom_N, ATPase_P-typ_TM_dom_sf, HAD_sf, ATPase_P-typ_P_site, ATPase_P-typ_transduc_dom_A_sf, P-type_ATPase_IV	FALSE	FALSE
4	47591042	47591381	ATP10D	ENSG00000145246	ENST00000273859	ENSE00001210512	47591042	47593486	23	2	-1						IPR036412, IPR032631, IPR032630, IPR030360, IPR023299, IPR023298, IPR023214, IPR018303, IPR008250, IPR006539	HAD-like_sf, P-type_ATPase_N, P_typ_ATPase_c, ATP10D, ATPase_P-typ_cyto_dom_N, ATPase_P-typ_TM_dom_sf, HAD_sf, ATPase_P-typ_P_site, ATPase_P-typ_transduc_dom_A_sf, P-type_ATPase_IV	FALSE	FALSE
4	47536480	47536564	ATP10D	ENSG00000145246	ENST00000503288	ENSE00002020744	47536480	47536564	1	2	0
4	47554726	47554751	ATP10D	ENSG00000145246	ENST00000503288	ENSE00002076879	47554726	47554751	4	0	2
4	47558088	47558157	ATP10D	ENSG00000145246	ENST00000503288	ENSE00002083259	47558088	47558273	5	2	-1
4			ATP10D	ENSG00000145246	ENST00000503288	ENSE00003608104	47558923	47559029	6	-1	-1				TRUE
4			ATP10D	ENSG00000145246	ENST00000503288	ENSE00003621951	47560949	47561075	7	-1	-1				TRUE
4			ATP10D	ENSG00000145246	ENST00000503288	ENSE00003527413	47563581	47563765	8	-1	-1				TRUE
4			ATP10D	ENSG00000145246	ENST00000503288	ENSE00003583852	47568837	47569146	9	-1	-1				TRUE
4			ATP10D	ENSG00000145246	ENST00000503288	ENSE00003503121	47572154	47572230	10	-1	-1				TRUE
4			ATP10D	ENSG00000145246	ENST00000503288	ENSE00003475676	47572872	47572997	11	-1	-1				TRUE
4			ATP10D	ENSG00000145246	ENST00000503288	ENSE00003562905	47576773	47576973	12	-1	-1				TRUE
4			ATP10D	ENSG00000145246	ENST00000503288	ENSE00003604801	47580398	47580478	13	-1	-1				TRUE
4			ATP10D	ENSG00000145246	ENST00000503288	ENSE00003642754	47581960	47582064	14	-1	-1				TRUE
4			ATP10D	ENSG00000145246	ENST00000503288	ENSE00003554931	47587019	47587206	15	-1	-1				TRUE
4			ATP10D	ENSG00000145246	ENST00000503288	ENSE00002059668	47591042	47592891	16	-1	-1
4			ATP10D	ENSG00000145246	ENST00000504445	ENSE00002039777	47485299	47485519	1	-1	-1						IPR036412, IPR032631, IPR030360, IPR023299, IPR023298, IPR023214, IPR018303, IPR008250	HAD-like_sf, P-type_ATPase_N, ATP10D, ATPase_P-typ_cyto_dom_N, ATPase_P-typ_TM_dom_sf, HAD_sf, ATPase_P-typ_P_site, ATPase_P-typ_transduc_dom_A_sf	FALSE	FALSE
4	47536731	47536938	ATP10D	ENSG00000145246	ENST00000504445	ENSE00002082480	47536731	47536938	9	0	1						IPR036412, IPR032631, IPR030360, IPR023299, IPR023298, IPR023214, IPR018303, IPR008250	HAD-like_sf, P-type_ATPase_N, ATP10D, ATPase_P-typ_cyto_dom_N, ATPase_P-typ_TM_dom_sf, HAD_sf, ATPase_P-typ_P_site, ATPase_P-typ_transduc_dom_A_sf	FALSE	FALSE
4	47546624	47546880	ATP10D	ENSG00000145246	ENST00000504445	ENSE00002023411	47546624	47547564	10	1	-1						IPR036412, IPR032631, IPR030360, IPR023299, IPR023298, IPR023214, IPR018303, IPR008250	HAD-like_sf, P-type_ATPase_N, ATP10D, ATPase_P-typ_cyto_dom_N, ATPase_P-typ_TM_dom_sf, HAD_sf, ATPase_P-typ_P_site, ATPase_P-typ_transduc_dom_A_sf	FALSE	FALSE
4			OCIAD2	ENSG00000145247	ENST00000273860	ENSE00001914911	48906658	48906788	1	-1	-1				TRUE		IPR040187	OCAD1/2	FALSE	FALSE
4	48904484	48904549	OCIAD2	ENSG00000145247	ENST00000273860	ENSE00003658343	48904484	48904611	2	-1	0						IPR040187	OCAD1/2	FALSE	FALSE
4	48899829	48899925	OCIAD2	ENSG00000145247	ENST00000273860	ENSE00003560566	48899829	48899925	3	0	1						IPR040187	OCAD1/2	FALSE	FALSE
4	48897804	48897857	OCIAD2	ENSG00000145247	ENST00000273860	ENSE00003612706	48897804	48897857	4	1	1		TRUE				IPR040187	OCAD1/2	FALSE	FALSE
4	48894006	48894053	OCIAD2	ENSG00000145247	ENST00000273860	ENSE00003784162	48894006	48894053	5	1	1		TRUE				IPR040187	OCAD1/2	FALSE	FALSE
4	48885531	48885565	OCIAD2	ENSG00000145247	ENST00000273860	ENSE00001653424	48885388	48885565	6	1	-1						IPR040187	OCAD1/2	FALSE	FALSE
4			OCIAD2	ENSG00000145247	ENST00000508632	ENSE00002026887	48906658	48906774	1	-1	-1						IPR040187	OCAD1/2	FALSE	FALSE
4	48892772	48892889	OCIAD2	ENSG00000145247	ENST00000508632	ENSE00003648025	48892772	48892889	6	1	2						IPR040187	OCAD1/2	FALSE	FALSE
4	48885484	48885565	OCIAD2	ENSG00000145247	ENST00000508632	ENSE00002043035	48885019	48885565	7	2	-1						IPR040187	OCAD1/2	FALSE	FALSE
4			OCIAD2	ENSG00000145247	ENST00000620187	ENSE00002060202	48906658	48906828	1	-1	-1				TRUE		IPR040187	OCAD1/2	FALSE	FALSE
4	48904484	48904549	OCIAD2	ENSG00000145247	ENST00000620187	ENSE00002052116	48904484	48904634	2	-1	0						IPR040187	OCAD1/2	FALSE	FALSE
4	48885531	48885565	OCIAD2	ENSG00000145247	ENST00000620187	ENSE00003735120	48885390	48885565	6	1	-1						IPR040187	OCAD1/2	FALSE	FALSE
4	48483562	48484151	SLC10A4	ENSG00000145248	ENST00000273861	ENSE00001136258	48483343	48484151	1	-1	2						IPR038770, IPR030204, IPR004710	Na+/solute_symporter_sf, SLC10A4, Bilac:Na_transpt	FALSE	FALSE
4	48484932	48485142	SLC10A4	ENSG00000145248	ENST00000273861	ENSE00000969590	48484932	48485142	2	2	0						IPR038770, IPR030204, IPR004710	Na+/solute_symporter_sf, SLC10A4, Bilac:Na_transpt	FALSE	FALSE
4	48488427	48488939	SLC10A4	ENSG00000145248	ENST00000273861	ENSE00001136251	48488427	48489526	3	0	-1						IPR038770, IPR030204, IPR004710	Na+/solute_symporter_sf, SLC10A4, Bilac:Na_transpt	FALSE	FALSE
4	86848739	86849115	SLC10A6	ENSG00000145283	ENST00000273905	ENSE00001076784	86848739	86849384	1	-1	2						IPR038770, IPR030203, IPR004710	Na+/solute_symporter_sf, SLC10A6, Bilac:Na_transpt	FALSE	FALSE
4	86833306	86833424	SLC10A6	ENSG00000145283	ENST00000273905	ENSE00003627586	86833306	86833424	2	2	1						IPR038770, IPR030203, IPR004710	Na+/solute_symporter_sf, SLC10A6, Bilac:Na_transpt	FALSE	FALSE
4	86831792	86831880	SLC10A6	ENSG00000145283	ENST00000273905	ENSE00003666355	86831792	86831880	3	1	0						IPR038770, IPR030203, IPR004710	Na+/solute_symporter_sf, SLC10A6, Bilac:Na_transpt	FALSE	FALSE
4	86827993	86828168	SLC10A6	ENSG00000145283	ENST00000273905	ENSE00000969767	86827993	86828168	4	0	2						IPR038770, IPR030203, IPR004710	Na+/solute_symporter_sf, SLC10A6, Bilac:Na_transpt	FALSE	FALSE
4	86825420	86825577	SLC10A6	ENSG00000145283	ENST00000273905	ENSE00001150015	86825420	86825577	5	2	1						IPR038770, IPR030203, IPR004710	Na+/solute_symporter_sf, SLC10A6, Bilac:Na_transpt	FALSE	FALSE
4	86823688	86823902	SLC10A6	ENSG00000145283	ENST00000273905	ENSE00001325051	86823468	86823902	6	1	-1						IPR038770, IPR030203, IPR004710	Na+/solute_symporter_sf, SLC10A6, Bilac:Na_transpt	FALSE	FALSE
4	82798306	82798537	SCD5	ENSG00000145284	ENST00000273908	ENSE00001893758	82798306	82798772	1	-1	1
4	82705283	82705413	SCD5	ENSG00000145284	ENST00000273908	ENSE00000969769	82705283	82705413	2	1	0						IPR015876, IPR005804	Acyl-CoA_DS, FA_desaturase_dom	FALSE	FALSE
4	82680707	82680912	SCD5	ENSG00000145284	ENST00000273908	ENSE00000969770	82680707	82680912	3	0	2						IPR015876, IPR015876, IPR005804	Acyl-CoA_DS, Acyl-CoA_DS, FA_desaturase_dom	FALSE	FALSE
4	82660876	82661077	SCD5	ENSG00000145284	ENST00000273908	ENSE00001150317	82659887	82661077	4	2	-1
4	82798306	82798537	SCD5	ENSG00000145284	ENST00000319540	ENSE00001384661	82798306	82798796	1	-1	1						IPR015876, IPR005804	Acyl-CoA_DS, FA_desaturase_dom	FALSE	FALSE
4	82636591	82636823	SCD5	ENSG00000145284	ENST00000319540	ENSE00001259847	82636591	82636823	4	2	1						IPR015876, IPR005804	Acyl-CoA_DS, FA_desaturase_dom	FALSE	FALSE
4	82631327	82631517	SCD5	ENSG00000145284	ENST00000319540	ENSE00001259896	82629539	82631517	5	1	-1						IPR015876, IPR005804	Acyl-CoA_DS, FA_desaturase_dom	FALSE	FALSE
4			PLAC8	ENSG00000145287	ENST00000311507	ENSE00002084319	83114666	83114729	1	-1	-1				TRUE
4	83107804	83107921	PLAC8	ENSG00000145287	ENST00000311507	ENSE00001237646	83107804	83107950	2	-1	1
4	83104896	83105020	PLAC8	ENSG00000145287	ENST00000311507	ENSE00003664930	83104896	83105020	3	1	0
4	83094687	83094791	PLAC8	ENSG00000145287	ENST00000311507	ENSE00003691032	83094678	83094791	4	0	-1
4			PLAC8	ENSG00000145287	ENST00000311507	ENSE00001906597	83090048	83090971	5	-1	-1
4			PLAC8	ENSG00000145287	ENST00000411416	ENSE00001779756	83109728	83109843	1	-1	-1				TRUE
4			PLAC8	ENSG00000145287	ENST00000411416	ENSE00001181161	83090688	83090971	5	-1	-1
4			PLAC8	ENSG00000145287	ENST00000426923	ENSE00002061762	83114666	83114715	1	-1	-1
4	83094687	83094791	PLAC8	ENSG00000145287	ENST00000426923	ENSE00001686193	83092861	83094791	4	0	-1
4			PLAC8	ENSG00000145287	ENST00000505406	ENSE00002077794	83136959	83137075	1	-1	-1				TRUE
4			PLAC8	ENSG00000145287	ENST00000505406	ENSE00002087999	83134535	83134634	2	-1	-1				TRUE
4			PLAC8	ENSG00000145287	ENST00000505406	ENSE00002033740	83117884	83117971	3	-1	-1				TRUE
4			PLAC8	ENSG00000145287	ENST00000505406	ENSE00002048223	83115265	83115432	4	-1	-1				TRUE
4			PLAC8	ENSG00000145287	ENST00000505406	ENSE00002032853	83090806	83090971	8	-1	-1
4	82430830	82430913	ENOPH1	ENSG00000145293	ENST00000273920	ENSE00001296627	82430590	82430913	1	-1	0						IPR036412, IPR027511, IPR023943, IPR023214	HAD-like_sf, ENOPH1_eukaryotes, Enolase-ppase_E1, HAD_sf	FALSE	FALSE
4	82447920	82448021	ENOPH1	ENSG00000145293	ENST00000273920	ENSE00003617408	82447920	82448021	2	0	0	TRUE					IPR036412, IPR027511, IPR023943, IPR023214	HAD-like_sf, ENOPH1_eukaryotes, Enolase-ppase_E1, HAD_sf	FALSE	FALSE
4	82451043	82451245	ENOPH1	ENSG00000145293	ENST00000273920	ENSE00003588194	82451043	82451245	3	0	2						IPR036412, IPR027511, IPR023943, IPR023214	HAD-like_sf, ENOPH1_eukaryotes, Enolase-ppase_E1, HAD_sf	FALSE	FALSE
4	82454722	82454854	ENOPH1	ENSG00000145293	ENST00000273920	ENSE00003559046	82454722	82454854	4	2	0						IPR036412, IPR027511, IPR023943, IPR023214	HAD-like_sf, ENOPH1_eukaryotes, Enolase-ppase_E1, HAD_sf	FALSE	FALSE
4	82456915	82457038	ENOPH1	ENSG00000145293	ENST00000273920	ENSE00001385975	82456915	82457038	5	0	1						IPR036412, IPR027511, IPR023943, IPR023214	HAD-like_sf, ENOPH1_eukaryotes, Enolase-ppase_E1, HAD_sf	FALSE	FALSE
4	82459981	82460120	ENOPH1	ENSG00000145293	ENST00000273920	ENSE00001150347	82459981	82461177	6	1	-1						IPR036412, IPR027511, IPR023943, IPR023214	HAD-like_sf, ENOPH1_eukaryotes, Enolase-ppase_E1, HAD_sf	FALSE	FALSE
4			ENOPH1	ENSG00000145293	ENST00000505846	ENSE00002065819	82430662	82430884	1	-1	-1				TRUE		IPR036412, IPR023943, IPR023214	HAD-like_sf, Enolase-ppase_E1, HAD_sf	FALSE	FALSE
4	82454771	82454854	ENOPH1	ENSG00000145293	ENST00000505846	ENSE00003578004	82454722	82454854	3	-1	0						IPR036412, IPR023943, IPR023214	HAD-like_sf, Enolase-ppase_E1, HAD_sf	FALSE	FALSE
4	82459981	82460120	ENOPH1	ENSG00000145293	ENST00000505846	ENSE00002042244	82459981	82461087	5	1	-1						IPR036412, IPR023943, IPR023214	HAD-like_sf, Enolase-ppase_E1, HAD_sf	FALSE	FALSE
4			ENOPH1	ENSG00000145293	ENST00000509635	ENSE00002085964	82430648	82430884	1	-1	-1				TRUE		IPR036412, IPR023943, IPR023214	HAD-like_sf, Enolase-ppase_E1, HAD_sf	FALSE	FALSE
4			ENOPH1	ENSG00000145293	ENST00000509635	ENSE00003529810	82447920	82448021	2	-1	-1				TRUE		IPR036412, IPR023943, IPR023214	HAD-like_sf, Enolase-ppase_E1, HAD_sf	FALSE	FALSE
4	82451121	82451245	ENOPH1	ENSG00000145293	ENST00000509635	ENSE00003470548	82451043	82451245	3	-1	2						IPR036412, IPR023943, IPR023214	HAD-like_sf, Enolase-ppase_E1, HAD_sf	FALSE	FALSE
4	82459981	82460120	ENOPH1	ENSG00000145293	ENST00000509635	ENSE00002051598	82459981	82461055	6	1	-1						IPR036412, IPR023943, IPR023214	HAD-like_sf, Enolase-ppase_E1, HAD_sf	FALSE	FALSE
4	82451121	82451245	ENOPH1	ENSG00000145293	ENST00000610545	ENSE00003745840	82451070	82451245	1	-1	2						IPR036412, IPR023943, IPR023214	HAD-like_sf, Enolase-ppase_E1, HAD_sf	FALSE	FALSE
4	82459981	82460036	ENOPH1	ENSG00000145293	ENST00000610545	ENSE00003732400	82459981	82460036	4	1	0						IPR036412, IPR023943, IPR023214	HAD-like_sf, Enolase-ppase_E1, HAD_sf	FALSE	FALSE
4	82460038	82460049	ENOPH1	ENSG00000145293	ENST00000610545	ENSE00003741291	82460038	82461090	5	0	-1						IPR036412, IPR023943, IPR023214	HAD-like_sf, Enolase-ppase_E1, HAD_sf	FALSE	FALSE
4	70335040	70336227	CABS1	ENSG00000145309	ENST00000273936	ENSE00000969875	70334981	70336346	1	-1	-1				TRUE
4			CABS1	ENSG00000145309	ENST00000273936	ENSE00000969876	70336966	70337116	2	-1	-1
4	71783961	71784018	GC	ENSG00000145321	ENST00000273951	ENSE00001138631	71783961	71784079	1	-1	1						IPR020858, IPR020857, IPR015247, IPR014760, IPR000264	Serum_albumin-like, Serum_albumin_CS, VitD-bind_III, Serum_albumin_N, ALB/AFP/VDB	FALSE	FALSE
4	71769331	71769400	GC	ENSG00000145321	ENST00000273951	ENSE00003462579	71769331	71769400	2	1	2						IPR020858, IPR020857, IPR015247, IPR014760, IPR000264	Serum_albumin-like, Serum_albumin_CS, VitD-bind_III, Serum_albumin_N, ALB/AFP/VDB	FALSE	FALSE
4	71768301	71768433	GC	ENSG00000145321	ENST00000273951	ENSE00003541072	71768301	71768433	3	2	0						IPR020858, IPR020857, IPR015247, IPR014760, IPR000264	Serum_albumin-like, Serum_albumin_CS, VitD-bind_III, Serum_albumin_N, ALB/AFP/VDB	FALSE	FALSE
4	71765432	71765643	GC	ENSG00000145321	ENST00000273951	ENSE00003647250	71765432	71765643	4	0	2						IPR020858, IPR020857, IPR015247, IPR014760, IPR000264	Serum_albumin-like, Serum_albumin_CS, VitD-bind_III, Serum_albumin_N, ALB/AFP/VDB	FALSE	FALSE
4	71763804	71763936	GC	ENSG00000145321	ENST00000273951	ENSE00003676874	71763804	71763936	5	2	0						IPR020858, IPR020857, IPR015247, IPR014760, IPR000264	Serum_albumin-like, Serum_albumin_CS, VitD-bind_III, Serum_albumin_N, ALB/AFP/VDB	FALSE	FALSE
4	71763408	71763502	GC	ENSG00000145321	ENST00000273951	ENSE00003546253	71763408	71763502	6	0	2						IPR020858, IPR020857, IPR015247, IPR014760, IPR000264	Serum_albumin-like, Serum_albumin_CS, VitD-bind_III, Serum_albumin_N, ALB/AFP/VDB	FALSE	FALSE
4	71758042	71758171	GC	ENSG00000145321	ENST00000273951	ENSE00003680899	71758042	71758171	7	2	0						IPR020858, IPR020857, IPR015247, IPR014760, IPR000264	Serum_albumin-like, Serum_albumin_CS, VitD-bind_III, Serum_albumin_N, ALB/AFP/VDB	FALSE	FALSE
4	71756712	71756914	GC	ENSG00000145321	ENST00000273951	ENSE00003493189	71756712	71756914	8	0	2						IPR020858, IPR020857, IPR015247, IPR014760, IPR000264	Serum_albumin-like, Serum_albumin_CS, VitD-bind_III, Serum_albumin_N, ALB/AFP/VDB	FALSE	FALSE
4	71754978	71755107	GC	ENSG00000145321	ENST00000273951	ENSE00003555215	71754978	71755107	9	2	0						IPR020858, IPR020857, IPR015247, IPR014760, IPR000264	Serum_albumin-like, Serum_albumin_CS, VitD-bind_III, Serum_albumin_N, ALB/AFP/VDB	FALSE	FALSE
4	71754411	71754508	GC	ENSG00000145321	ENST00000273951	ENSE00003637778	71754411	71754508	10	0	2						IPR020858, IPR020857, IPR015247, IPR014760, IPR000264	Serum_albumin-like, Serum_albumin_CS, VitD-bind_III, Serum_albumin_N, ALB/AFP/VDB	FALSE	FALSE
4	71752518	71752650	GC	ENSG00000145321	ENST00000273951	ENSE00003692987	71752518	71752650	11	2	0						IPR020858, IPR020857, IPR015247, IPR014760, IPR000264	Serum_albumin-like, Serum_albumin_CS, VitD-bind_III, Serum_albumin_N, ALB/AFP/VDB	FALSE	FALSE
4	71746176	71746205	GC	ENSG00000145321	ENST00000273951	ENSE00003594208	71746151	71746205	12	0	-1						IPR020858, IPR020857, IPR015247, IPR014760, IPR000264	Serum_albumin-like, Serum_albumin_CS, VitD-bind_III, Serum_albumin_N, ALB/AFP/VDB	FALSE	FALSE
4			GC	ENSG00000145321	ENST00000273951	ENSE00002022228	71741697	71741870	13	-1	-1						IPR020858, IPR020857, IPR015247, IPR014760, IPR000264	Serum_albumin-like, Serum_albumin_CS, VitD-bind_III, Serum_albumin_N, ALB/AFP/VDB	FALSE	FALSE
4	71803926	71803946	GC	ENSG00000145321	ENST00000504199	ENSE00002051085	71803926	71804041	1	-1	0						IPR020858, IPR020857, IPR015247, IPR014760, IPR000264	Serum_albumin-like, Serum_albumin_CS, VitD-bind_III, Serum_albumin_N, ALB/AFP/VDB	FALSE	FALSE
4	71783961	71784054	GC	ENSG00000145321	ENST00000504199	ENSE00003465706	71783961	71784054	2	0	1						IPR020858, IPR020857, IPR015247, IPR014760, IPR000264	Serum_albumin-like, Serum_albumin_CS, VitD-bind_III, Serum_albumin_N, ALB/AFP/VDB	FALSE	FALSE
4			GC	ENSG00000145321	ENST00000504199	ENSE00002041829	71741696	71741870	14	-1	-1						IPR020858, IPR020857, IPR015247, IPR014760, IPR000264	Serum_albumin-like, Serum_albumin_CS, VitD-bind_III, Serum_albumin_N, ALB/AFP/VDB	FALSE	FALSE
4			GC	ENSG00000145321	ENST00000506245	ENSE00002037021	71785920	71786010	1	-1	-1				TRUE		IPR020858, IPR014760, IPR000264	Serum_albumin-like, Serum_albumin_N, ALB/AFP/VDB	FALSE	FALSE
4	71783961	71784018	GC	ENSG00000145321	ENST00000506245	ENSE00003679182	71783961	71784054	2	-1	1						IPR020858, IPR014760, IPR000264	Serum_albumin-like, Serum_albumin_N, ALB/AFP/VDB	FALSE	FALSE
4	71765470	71765643	GC	ENSG00000145321	ENST00000506245	ENSE00002081032	71765470	71765643	5	0	0						IPR020858, IPR014760, IPR000264	Serum_albumin-like, Serum_albumin_N, ALB/AFP/VDB	FALSE	FALSE
4	71783961	71784018	GC	ENSG00000145321	ENST00000509740	ENSE00002031155	71783961	71784065	1	-1	1
4	71754496	71754508	GC	ENSG00000145321	ENST00000509740	ENSE00003480076	71754411	71754508	9	2	-1
4			GC	ENSG00000145321	ENST00000509740	ENSE00003681003	71752518	71752650	10	-1	-1				TRUE
4			GC	ENSG00000145321	ENST00000509740	ENSE00003487340	71746151	71746205	11	-1	-1				TRUE
4			GC	ENSG00000145321	ENST00000509740	ENSE00002033161	71741728	71741870	12	-1	-1
4	71783961	71784018	GC	ENSG00000145321	ENST00000513476	ENSE00002077768	71783961	71784046	1	-1	1						IPR020858, IPR020857, IPR015247, IPR014760, IPR000264	Serum_albumin-like, Serum_albumin_CS, VitD-bind_III, Serum_albumin_N, ALB/AFP/VDB	FALSE	FALSE
4	71741835	71741870	GC	ENSG00000145321	ENST00000513476	ENSE00002084711	71741727	71741870	12	0	-1						IPR020858, IPR020857, IPR015247, IPR014760, IPR000264	Serum_albumin-like, Serum_albumin_CS, VitD-bind_III, Serum_albumin_N, ALB/AFP/VDB	FALSE	FALSE
4			TRMT10A	ENSG00000145331	ENST00000273962	ENSE00001194212	99563368	99563668	1	-1	-1				TRUE		IPR038459, IPR028564, IPR016653, IPR016009	MT_TRM10-typ_sf, MT_TRM10-typ, TRM10/TRM10A, tRNA_MeTrfase_TRMD/TRM10	FALSE	FALSE
4	99559154	99559338	TRMT10A	ENSG00000145331	ENST00000273962	ENSE00001194225	99559154	99559350	2	-1	2						IPR038459, IPR028564, IPR016653, IPR016009	MT_TRM10-typ_sf, MT_TRM10-typ, TRM10/TRM10A, tRNA_MeTrfase_TRMD/TRM10	FALSE	FALSE
4	99558049	99558211	TRMT10A	ENSG00000145331	ENST00000273962	ENSE00001194207	99558049	99558211	3	2	0						IPR038459, IPR028564, IPR016653, IPR016009	MT_TRM10-typ_sf, MT_TRM10-typ, TRM10/TRM10A, tRNA_MeTrfase_TRMD/TRM10	FALSE	FALSE
4	99557345	99557416	TRMT10A	ENSG00000145331	ENST00000273962	ENSE00000969996	99557345	99557416	4	0	0	TRUE					IPR038459, IPR028564, IPR016653, IPR016009	MT_TRM10-typ_sf, MT_TRM10-typ, TRM10/TRM10A, tRNA_MeTrfase_TRMD/TRM10	FALSE	FALSE
4	99556146	99556220	TRMT10A	ENSG00000145331	ENST00000273962	ENSE00003557077	99556146	99556220	5	0	0	TRUE					IPR038459, IPR028564, IPR016653, IPR016009	MT_TRM10-typ_sf, MT_TRM10-typ, TRM10/TRM10A, tRNA_MeTrfase_TRMD/TRM10	FALSE	FALSE
4	99553785	99553934	TRMT10A	ENSG00000145331	ENST00000273962	ENSE00000969998	99553785	99553934	6	0	0	TRUE					IPR038459, IPR028564, IPR016653, IPR016009	MT_TRM10-typ_sf, MT_TRM10-typ, TRM10/TRM10A, tRNA_MeTrfase_TRMD/TRM10	FALSE	FALSE
4	99550885	99550990	TRMT10A	ENSG00000145331	ENST00000273962	ENSE00000969999	99550885	99550990	7	0	1						IPR038459, IPR028564, IPR016653, IPR016009	MT_TRM10-typ_sf, MT_TRM10-typ, TRM10/TRM10A, tRNA_MeTrfase_TRMD/TRM10	FALSE	FALSE
4	99549088	99549356	TRMT10A	ENSG00000145331	ENST00000273962	ENSE00001919637	99546727	99549356	8	1	-1						IPR038459, IPR028564, IPR016653, IPR016009	MT_TRM10-typ_sf, MT_TRM10-typ, TRM10/TRM10A, tRNA_MeTrfase_TRMD/TRM10	FALSE	FALSE
4			TRMT10A	ENSG00000145331	ENST00000394876	ENSE00001519888	99563913	99564039	1	-1	-1				TRUE		IPR038459, IPR028564, IPR016653, IPR016009	MT_TRM10-typ_sf, MT_TRM10-typ, TRM10/TRM10A, tRNA_MeTrfase_TRMD/TRM10	FALSE	FALSE
4	99559154	99559338	TRMT10A	ENSG00000145331	ENST00000394876	ENSE00003658746	99559154	99559361	2	-1	2						IPR038459, IPR028564, IPR016653, IPR016009	MT_TRM10-typ_sf, MT_TRM10-typ, TRM10/TRM10A, tRNA_MeTrfase_TRMD/TRM10	FALSE	FALSE
4	99549088	99549356	TRMT10A	ENSG00000145331	ENST00000394876	ENSE00001519879	99546711	99549356	8	1	-1						IPR038459, IPR028564, IPR016653, IPR016009	MT_TRM10-typ_sf, MT_TRM10-typ, TRM10/TRM10A, tRNA_MeTrfase_TRMD/TRM10	FALSE	FALSE
4			TRMT10A	ENSG00000145331	ENST00000394877	ENSE00001898358	99563913	99564017	1	-1	-1						IPR038459, IPR028564, IPR016653, IPR016009	MT_TRM10-typ_sf, MT_TRM10-typ, TRM10/TRM10A, tRNA_MeTrfase_TRMD/TRM10	FALSE	FALSE
4	99549088	99549356	TRMT10A	ENSG00000145331	ENST00000394877	ENSE00001914554	99546709	99549356	8	1	-1						IPR038459, IPR028564, IPR016653, IPR016009	MT_TRM10-typ_sf, MT_TRM10-typ, TRM10/TRM10A, tRNA_MeTrfase_TRMD/TRM10	FALSE	FALSE
4			TRMT10A	ENSG00000145331	ENST00000455368	ENSE00002038555	99563558	99563730	1	-1	-1						IPR038459, IPR028564, IPR016653, IPR016009	MT_TRM10-typ_sf, MT_TRM10-typ, TRM10/TRM10A, tRNA_MeTrfase_TRMD/TRM10	FALSE	FALSE
4	99553813	99553934	TRMT10A	ENSG00000145331	ENST00000455368	ENSE00002049572	99553813	99553934	6	0	2						IPR038459, IPR028564, IPR016653, IPR016009	MT_TRM10-typ_sf, MT_TRM10-typ, TRM10/TRM10A, tRNA_MeTrfase_TRMD/TRM10	FALSE	FALSE
4			TRMT10A	ENSG00000145331	ENST00000514547	ENSE00002066141	99563558	99563723	1	-1	-1						IPR038459, IPR028564, IPR016653, IPR016009	MT_TRM10-typ_sf, MT_TRM10-typ, TRM10/TRM10A, tRNA_MeTrfase_TRMD/TRM10	FALSE	FALSE
4	99553831	99553934	TRMT10A	ENSG00000145331	ENST00000514547	ENSE00002076331	99553831	99553934	6	0	2						IPR038459, IPR028564, IPR016653, IPR016009	MT_TRM10-typ_sf, MT_TRM10-typ, TRM10/TRM10A, tRNA_MeTrfase_TRMD/TRM10	FALSE	FALSE
4			KLHL8	ENSG00000145332	ENST00000273963	ENSE00001353768	87220418	87220618	1	-1	-1						IPR030605, IPR017096, IPR015915, IPR011705, IPR011333, IPR011043, IPR006652	KLHL8, BTB-kelch_protein, Kelch-typ_b-propeller, BACK, SKP1/BTB/POZ_sf, Gal_Oxase/kelch_b-propeller, Kelch_1	FALSE	FALSE
4	87195324	87195539	KLHL8	ENSG00000145332	ENST00000273963	ENSE00003599459	87195324	87195690	2	-1	0						IPR030605, IPR017096, IPR015915, IPR011705, IPR011333, IPR011043, IPR006652	KLHL8, BTB-kelch_protein, Kelch-typ_b-propeller, BACK, SKP1/BTB/POZ_sf, Gal_Oxase/kelch_b-propeller, Kelch_1	FALSE	FALSE
4	87185251	87185799	KLHL8	ENSG00000145332	ENST00000273963	ENSE00001196665	87185251	87185799	3	0	0	TRUE					IPR030605, IPR017096, IPR015915, IPR011705, IPR011333, IPR011043, IPR006652	KLHL8, BTB-kelch_protein, Kelch-typ_b-propeller, BACK, SKP1/BTB/POZ_sf, Gal_Oxase/kelch_b-propeller, Kelch_1	FALSE	FALSE
4	87183203	87183389	KLHL8	ENSG00000145332	ENST00000273963	ENSE00000970002	87183203	87183389	4	0	1						IPR030605, IPR017096, IPR015915, IPR011705, IPR011333, IPR011043, IPR006652	KLHL8, BTB-kelch_protein, Kelch-typ_b-propeller, BACK, SKP1/BTB/POZ_sf, Gal_Oxase/kelch_b-propeller, Kelch_1	FALSE	FALSE
4	87178477	87178620	KLHL8	ENSG00000145332	ENST00000273963	ENSE00003663431	87178477	87178620	5	1	1		TRUE				IPR030605, IPR017096, IPR015915, IPR011705, IPR011333, IPR011043, IPR006652	KLHL8, BTB-kelch_protein, Kelch-typ_b-propeller, BACK, SKP1/BTB/POZ_sf, Gal_Oxase/kelch_b-propeller, Kelch_1	FALSE	FALSE
4	87176757	87176868	KLHL8	ENSG00000145332	ENST00000273963	ENSE00003665739	87176757	87176868	6	1	2						IPR030605, IPR017096, IPR015915, IPR011705, IPR011333, IPR011043, IPR006652	KLHL8, BTB-kelch_protein, Kelch-typ_b-propeller, BACK, SKP1/BTB/POZ_sf, Gal_Oxase/kelch_b-propeller, Kelch_1	FALSE	FALSE
4	87170447	87170615	KLHL8	ENSG00000145332	ENST00000273963	ENSE00003513517	87170447	87170615	7	2	0						IPR030605, IPR017096, IPR015915, IPR011705, IPR011333, IPR011043, IPR006652	KLHL8, BTB-kelch_protein, Kelch-typ_b-propeller, BACK, SKP1/BTB/POZ_sf, Gal_Oxase/kelch_b-propeller, Kelch_1	FALSE	FALSE
4	87170079	87170238	KLHL8	ENSG00000145332	ENST00000273963	ENSE00003647167	87170079	87170238	8	0	1						IPR030605, IPR017096, IPR015915, IPR011705, IPR011333, IPR011043, IPR006652	KLHL8, BTB-kelch_protein, Kelch-typ_b-propeller, BACK, SKP1/BTB/POZ_sf, Gal_Oxase/kelch_b-propeller, Kelch_1	FALSE	FALSE
4	87163878	87164079	KLHL8	ENSG00000145332	ENST00000273963	ENSE00003521075	87163878	87164079	9	1	2						IPR030605, IPR017096, IPR015915, IPR011705, IPR011333, IPR011043, IPR006652	KLHL8, BTB-kelch_protein, Kelch-typ_b-propeller, BACK, SKP1/BTB/POZ_sf, Gal_Oxase/kelch_b-propeller, Kelch_1	FALSE	FALSE
4	87163519	87163642	KLHL8	ENSG00000145332	ENST00000273963	ENSE00001006044	87160103	87163642	10	2	-1						IPR030605, IPR017096, IPR015915, IPR011705, IPR011333, IPR011043, IPR006652	KLHL8, BTB-kelch_protein, Kelch-typ_b-propeller, BACK, SKP1/BTB/POZ_sf, Gal_Oxase/kelch_b-propeller, Kelch_1	FALSE	FALSE
4			KLHL8	ENSG00000145332	ENST00000425278	ENSE00002033516	87220418	87220525	1	-1	-1						IPR030605, IPR015915	KLHL8, Kelch-typ_b-propeller	FALSE	FALSE
4	87163519	87163642	KLHL8	ENSG00000145332	ENST00000425278	ENSE00002049128	87161043	87163642	9	2	-1						IPR030605, IPR015915	KLHL8, Kelch-typ_b-propeller	FALSE	FALSE
4			KLHL8	ENSG00000145332	ENST00000498875	ENSE00002033189	87220418	87220536	1	-1	-1						IPR030605, IPR017096, IPR015915, IPR011705	KLHL8, BTB-kelch_protein, Kelch-typ_b-propeller, BACK	FALSE	FALSE
4	87185251	87185571	KLHL8	ENSG00000145332	ENST00000498875	ENSE00001614531	87185251	87185571	3	0	0						IPR030605, IPR017096, IPR015915, IPR011705	KLHL8, BTB-kelch_protein, Kelch-typ_b-propeller, BACK	FALSE	FALSE
4	87163519	87163642	KLHL8	ENSG00000145332	ENST00000498875	ENSE00002077556	87160249	87163642	10	2	-1						IPR030605, IPR017096, IPR015915, IPR011705	KLHL8, BTB-kelch_protein, Kelch-typ_b-propeller, BACK	FALSE	FALSE
4			KLHL8	ENSG00000145332	ENST00000512111	ENSE00002055941	87220035	87220268	1	-1	-1						IPR030605, IPR017096, IPR015915, IPR011705, IPR011333, IPR011043, IPR006652	KLHL8, BTB-kelch_protein, Kelch-typ_b-propeller, BACK, SKP1/BTB/POZ_sf, Gal_Oxase/kelch_b-propeller, Kelch_1	FALSE	FALSE
4	87163519	87163642	KLHL8	ENSG00000145332	ENST00000512111	ENSE00002083348	87162522	87163642	10	2	-1						IPR030605, IPR017096, IPR015915, IPR011705, IPR011333, IPR011043, IPR006652	KLHL8, BTB-kelch_protein, Kelch-typ_b-propeller, BACK, SKP1/BTB/POZ_sf, Gal_Oxase/kelch_b-propeller, Kelch_1	FALSE	FALSE
4			SNCA	ENSG00000145335	ENST00000336904	ENSE00001484185	89838252	89838315	1	-1	-1				TRUE		IPR002460	Synuclein_alpha	FALSE	FALSE
4	89835547	89835667	SNCA	ENSG00000145335	ENST00000336904	ENSE00001407446	89835547	89835692	2	-1	1						IPR002460	Synuclein_alpha	FALSE	FALSE
4	89828143	89828184	SNCA	ENSG00000145335	ENST00000336904	ENSE00000970012	89828143	89828184	3	1	1		TRUE				IPR002460	Synuclein_alpha	FALSE	FALSE
4	89822246	89822388	SNCA	ENSG00000145335	ENST00000336904	ENSE00000970013	89822246	89822388	4	1	0						IPR002460	Synuclein_alpha	FALSE	FALSE
4	89729194	89729277	SNCA	ENSG00000145335	ENST00000336904	ENSE00000970014	89729194	89729277	5	0	0	TRUE					IPR002460	Synuclein_alpha	FALSE	FALSE
4	89726628	89726660	SNCA	ENSG00000145335	ENST00000336904	ENSE00003902180	89724099	89726660	6	0	-1						IPR002460	Synuclein_alpha	FALSE	FALSE
4	89835547	89835667	SNCA	ENSG00000145335	ENST00000345009	ENSE00001520234	89835547	89835680	1	-1	1						IPR002460	Synuclein_alpha	FALSE	FALSE
4	89726628	89726660	SNCA	ENSG00000145335	ENST00000345009	ENSE00001520233	89725884	89726660	4	0	-1						IPR002460	Synuclein_alpha	FALSE	FALSE
4			SNCA	ENSG00000145335	ENST00000394986	ENSE00001520232	89836743	89837139	1	-1	-1						IPR002460	Synuclein_alpha	FALSE	FALSE
4	89726628	89726660	SNCA	ENSG00000145335	ENST00000394986	ENSE00001351104	89726053	89726660	6	0	-1						IPR002460	Synuclein_alpha	FALSE	FALSE
4			SNCA	ENSG00000145335	ENST00000394989	ENSE00001520261	89836962	89837199	1	-1	-1						IPR002460	Synuclein_alpha	FALSE	FALSE
4	89726628	89726660	SNCA	ENSG00000145335	ENST00000394989	ENSE00003732932	89724105	89726660	5	0	-1						IPR002460	Synuclein_alpha	FALSE	FALSE
4			SNCA	ENSG00000145335	ENST00000394991	ENSE00001946342	89836962	89837161	1	-1	-1						IPR002460	Synuclein_alpha	FALSE	FALSE
4			SNCA	ENSG00000145335	ENST00000420646	ENSE00002227224	89836743	89836976	1	-1	-1						IPR002460	Synuclein_alpha	FALSE	FALSE
4	89835547	89835667	SNCA	ENSG00000145335	ENST00000502987	ENSE00002042282	89835547	89835695	1	-1	1						IPR002460	Synuclein_alpha	FALSE	FALSE
4	89822204	89822388	SNCA	ENSG00000145335	ENST00000502987	ENSE00002066687	89821849	89822388	3	1	-1						IPR002460	Synuclein_alpha	FALSE	FALSE
4	89835547	89835667	SNCA	ENSG00000145335	ENST00000505199	ENSE00002070330	89835547	89835685	1	-1	1						IPR002460	Synuclein_alpha	FALSE	FALSE
4	89726628	89726660	SNCA	ENSG00000145335	ENST00000505199	ENSE00002068225	89726616	89726660	4	0	-1						IPR002460	Synuclein_alpha	FALSE	FALSE
4			SNCA	ENSG00000145335	ENST00000506244	ENSE00002075617	89837098	89837168	1	-1	-1						IPR002460	Synuclein_alpha	FALSE	FALSE
4	89726628	89726660	SNCA	ENSG00000145335	ENST00000506244	ENSE00002030612	89726577	89726660	6	0	-1						IPR002460	Synuclein_alpha	FALSE	FALSE
4			SNCA	ENSG00000145335	ENST00000506691	ENSE00002082885	89836962	89837076	1	-1	-1						IPR002460	Synuclein_alpha	FALSE	FALSE
4	89822352	89822388	SNCA	ENSG00000145335	ENST00000506691	ENSE00002081810	89822352	89822388	5	1	2						IPR002460	Synuclein_alpha	FALSE	FALSE
4			SNCA	ENSG00000145335	ENST00000508895	ENSE00002019279	89836127	89836213	1	-1	-1						IPR002460	Synuclein_alpha	FALSE	FALSE
4	89726628	89726660	SNCA	ENSG00000145335	ENST00000508895	ENSE00002085840	89726258	89726660	6	0	-1						IPR002460	Synuclein_alpha	FALSE	FALSE
4	89835547	89835667	SNCA	ENSG00000145335	ENST00000611107	ENSE00003722191	89835547	89835667	1	0	1						IPR002460	Synuclein_alpha	FALSE	FALSE
4	89726628	89726660	SNCA	ENSG00000145335	ENST00000611107	ENSE00003747567	89726628	89726660	3	0	0						IPR002460	Synuclein_alpha	FALSE	FALSE
4			SNCA	ENSG00000145335	ENST00000673718	ENSE00003896977	89836962	89837015	1	-1	-1						IPR002460	Synuclein_alpha	FALSE	FALSE
4			SNCA	ENSG00000145335	ENST00000673718	ENSE00002070642	89836743	89836789	2	-1	-1				TRUE		IPR002460	Synuclein_alpha	FALSE	FALSE
4			SNCA	ENSG00000145335	ENST00000673718	ENSE00003896584	89836461	89836529	3	-1	-1						IPR002460	Synuclein_alpha	FALSE	FALSE
4	89726628	89726660	SNCA	ENSG00000145335	ENST00000673718	ENSE00003897172	89724115	89726660	8	0	-1						IPR002460	Synuclein_alpha	FALSE	FALSE
4			SNCA	ENSG00000145335	ENST00000673902	ENSE00003896873	89836962	89837310	1	-1	-1						IPR002460	Synuclein_alpha	FALSE	FALSE
4	89702319	89702384	SNCA	ENSG00000145335	ENST00000673902	ENSE00003897886	89702274	89702384	6	0	-1						IPR002460	Synuclein_alpha	FALSE	FALSE
4			SNCA	ENSG00000145335	ENST00000673902	ENSE00003897955	89700345	89701652	7	-1	-1						IPR002460	Synuclein_alpha	FALSE	FALSE
4	89759274	89759293	SNCA	ENSG00000145335	ENST00000674129	ENSE00003897349	89759274	89759293	5	0	2						IPR002460	Synuclein_alpha	FALSE	FALSE
4	89758858	89758894	SNCA	ENSG00000145335	ENST00000674129	ENSE00003896941	89758858	89758894	6	2	0						IPR002460	Synuclein_alpha	FALSE	FALSE
4	89726628	89726660	SNCA	ENSG00000145335	ENST00000674129	ENSE00003897862	89725343	89726660	8	0	-1						IPR002460	Synuclein_alpha	FALSE	FALSE
4	88523498	88523700	PYURF	ENSG00000145337	ENST00000273968	ENSE00000970016	88523498	88523776	1	-1	2
4	88521888	88522029	PYURF	ENSG00000145337	ENST00000273968	ENSE00001244874	88520998	88522029	2	2	-1
4			TBCK	ENSG00000145348	ENST00000273980	ENSE00002247108	106316548	106316683	1	-1	-1				TRUE		IPR036873, IPR035969, IPR011009, IPR001763, IPR000719	Rhodanese-like_dom_sf, Rab-GTPase_TBC_sf, Kinase-like_dom_sf, Rhodanese-like_dom, Prot_kinase_dom	FALSE	FALSE
4	106308768	106308960	TBCK	ENSG00000145348	ENST00000273980	ENSE00002230940	106308768	106308989	2	-1	1						IPR036873, IPR035969, IPR011009, IPR001763, IPR000719	Rhodanese-like_dom_sf, Rab-GTPase_TBC_sf, Kinase-like_dom_sf, Rhodanese-like_dom, Prot_kinase_dom	FALSE	FALSE
4	106295094	106295166	TBCK	ENSG00000145348	ENST00000273980	ENSE00003550630	106295094	106295166	3	1	2						IPR036873, IPR035969, IPR011009, IPR001763, IPR000719	Rhodanese-like_dom_sf, Rab-GTPase_TBC_sf, Kinase-like_dom_sf, Rhodanese-like_dom, Prot_kinase_dom	FALSE	FALSE
4	106262098	106262212	TBCK	ENSG00000145348	ENST00000273980	ENSE00003466128	106262098	106262212	4	2	0						IPR036873, IPR035969, IPR011009, IPR001763, IPR000719	Rhodanese-like_dom_sf, Rab-GTPase_TBC_sf, Kinase-like_dom_sf, Rhodanese-like_dom, Prot_kinase_dom	FALSE	FALSE
4	106260437	106260510	TBCK	ENSG00000145348	ENST00000273980	ENSE00003656446	106260437	106260510	5	0	2						IPR036873, IPR035969, IPR011009, IPR001763, IPR000719	Rhodanese-like_dom_sf, Rab-GTPase_TBC_sf, Kinase-like_dom_sf, Rhodanese-like_dom, Prot_kinase_dom	FALSE	FALSE
4	106251866	106252007	TBCK	ENSG00000145348	ENST00000273980	ENSE00003473382	106251866	106252007	6	2	0						IPR036873, IPR035969, IPR011009, IPR001763, IPR000719	Rhodanese-like_dom_sf, Rab-GTPase_TBC_sf, Kinase-like_dom_sf, Rhodanese-like_dom, Prot_kinase_dom	FALSE	FALSE
4	106250418	106250478	TBCK	ENSG00000145348	ENST00000273980	ENSE00003488173	106250418	106250478	7	0	1						IPR036873, IPR035969, IPR011009, IPR001763, IPR000719	Rhodanese-like_dom_sf, Rab-GTPase_TBC_sf, Kinase-like_dom_sf, Rhodanese-like_dom, Prot_kinase_dom	FALSE	FALSE
4	106248921	106248982	TBCK	ENSG00000145348	ENST00000273980	ENSE00003586753	106248921	106248982	8	1	0						IPR036873, IPR035969, IPR011009, IPR001763, IPR000719	Rhodanese-like_dom_sf, Rab-GTPase_TBC_sf, Kinase-like_dom_sf, Rhodanese-like_dom, Prot_kinase_dom	FALSE	FALSE
4	106248245	106248306	TBCK	ENSG00000145348	ENST00000273980	ENSE00003628028	106248245	106248306	9	0	2						IPR036873, IPR035969, IPR011009, IPR001763, IPR000719	Rhodanese-like_dom_sf, Rab-GTPase_TBC_sf, Kinase-like_dom_sf, Rhodanese-like_dom, Prot_kinase_dom	FALSE	FALSE
4	106247139	106247287	TBCK	ENSG00000145348	ENST00000273980	ENSE00003602691	106247139	106247287	10	2	1						IPR036873, IPR035969, IPR011009, IPR001763, IPR000719	Rhodanese-like_dom_sf, Rab-GTPase_TBC_sf, Kinase-like_dom_sf, Rhodanese-like_dom, Prot_kinase_dom	FALSE	FALSE
4	106244626	106244764	TBCK	ENSG00000145348	ENST00000273980	ENSE00003550120	106244626	106244764	11	1	2						IPR036873, IPR035969, IPR011009, IPR001763, IPR000719	Rhodanese-like_dom_sf, Rab-GTPase_TBC_sf, Kinase-like_dom_sf, Rhodanese-like_dom, Prot_kinase_dom	FALSE	FALSE
4	106242470	106242569	TBCK	ENSG00000145348	ENST00000273980	ENSE00003599915	106242470	106242569	12	2	0						IPR036873, IPR035969, IPR011009, IPR001763, IPR000719	Rhodanese-like_dom_sf, Rab-GTPase_TBC_sf, Kinase-like_dom_sf, Rhodanese-like_dom, Prot_kinase_dom	FALSE	FALSE
4	106236759	106236808	TBCK	ENSG00000145348	ENST00000273980	ENSE00003475765	106236759	106236808	13	0	2						IPR036873, IPR035969, IPR011009, IPR001763, IPR000719	Rhodanese-like_dom_sf, Rab-GTPase_TBC_sf, Kinase-like_dom_sf, Rhodanese-like_dom, Prot_kinase_dom	FALSE	FALSE
4	106236390	106236519	TBCK	ENSG00000145348	ENST00000273980	ENSE00003589890	106236390	106236519	14	2	0						IPR036873, IPR035969, IPR011009, IPR001763, IPR000719	Rhodanese-like_dom_sf, Rab-GTPase_TBC_sf, Kinase-like_dom_sf, Rhodanese-like_dom, Prot_kinase_dom	FALSE	FALSE
4	106235269	106235367	TBCK	ENSG00000145348	ENST00000273980	ENSE00003605870	106235269	106235367	15	0	0	TRUE					IPR036873, IPR035969, IPR011009, IPR001763, IPR000719	Rhodanese-like_dom_sf, Rab-GTPase_TBC_sf, Kinase-like_dom_sf, Rhodanese-like_dom, Prot_kinase_dom	FALSE	FALSE
4	106233588	106233650	TBCK	ENSG00000145348	ENST00000273980	ENSE00003513895	106233588	106233650	16	0	0	TRUE					IPR036873, IPR035969, IPR011009, IPR001763, IPR000719	Rhodanese-like_dom_sf, Rab-GTPase_TBC_sf, Kinase-like_dom_sf, Rhodanese-like_dom, Prot_kinase_dom	FALSE	FALSE
4	106232938	106233064	TBCK	ENSG00000145348	ENST00000273980	ENSE00003637958	106232938	106233064	17	0	1						IPR036873, IPR035969, IPR011009, IPR001763, IPR000719	Rhodanese-like_dom_sf, Rab-GTPase_TBC_sf, Kinase-like_dom_sf, Rhodanese-like_dom, Prot_kinase_dom	FALSE	FALSE
4	106231729	106231779	TBCK	ENSG00000145348	ENST00000273980	ENSE00003616441	106231729	106231779	18	1	1		TRUE				IPR036873, IPR035969, IPR011009, IPR001763, IPR000719	Rhodanese-like_dom_sf, Rab-GTPase_TBC_sf, Kinase-like_dom_sf, Rhodanese-like_dom, Prot_kinase_dom	FALSE	FALSE
4	106230363	106230446	TBCK	ENSG00000145348	ENST00000273980	ENSE00003679700	106230363	106230446	19	1	1		TRUE				IPR036873, IPR035969, IPR011009, IPR001763, IPR000719	Rhodanese-like_dom_sf, Rab-GTPase_TBC_sf, Kinase-like_dom_sf, Rhodanese-like_dom, Prot_kinase_dom	FALSE	FALSE
4	106212750	106212835	TBCK	ENSG00000145348	ENST00000273980	ENSE00003481635	106212750	106212835	20	1	0						IPR036873, IPR035969, IPR011009, IPR001763, IPR000719	Rhodanese-like_dom_sf, Rab-GTPase_TBC_sf, Kinase-like_dom_sf, Rhodanese-like_dom, Prot_kinase_dom	FALSE	FALSE
4	106194718	106194754	TBCK	ENSG00000145348	ENST00000273980	ENSE00003470257	106194718	106194754	21	0	1						IPR036873, IPR035969, IPR011009, IPR001763, IPR000719	Rhodanese-like_dom_sf, Rab-GTPase_TBC_sf, Kinase-like_dom_sf, Rhodanese-like_dom, Prot_kinase_dom	FALSE	FALSE
4	106193609	106193770	TBCK	ENSG00000145348	ENST00000273980	ENSE00003653250	106193609	106193770	22	1	1		TRUE				IPR036873, IPR035969, IPR011009, IPR001763, IPR000719	Rhodanese-like_dom_sf, Rab-GTPase_TBC_sf, Kinase-like_dom_sf, Rhodanese-like_dom, Prot_kinase_dom	FALSE	FALSE
4	106171095	106171270	TBCK	ENSG00000145348	ENST00000273980	ENSE00003572990	106171095	106171270	23	1	0						IPR036873, IPR035969, IPR011009, IPR001763, IPR000719	Rhodanese-like_dom_sf, Rab-GTPase_TBC_sf, Kinase-like_dom_sf, Rhodanese-like_dom, Prot_kinase_dom	FALSE	FALSE
4	106116203	106116378	TBCK	ENSG00000145348	ENST00000273980	ENSE00003513447	106116203	106116378	24	0	2						IPR036873, IPR035969, IPR011009, IPR001763, IPR000719	Rhodanese-like_dom_sf, Rab-GTPase_TBC_sf, Kinase-like_dom_sf, Rhodanese-like_dom, Prot_kinase_dom	FALSE	FALSE
4	106095482	106095641	TBCK	ENSG00000145348	ENST00000273980	ENSE00003611277	106095482	106095641	25	2	0						IPR036873, IPR035969, IPR011009, IPR001763, IPR000719	Rhodanese-like_dom_sf, Rab-GTPase_TBC_sf, Kinase-like_dom_sf, Rhodanese-like_dom, Prot_kinase_dom	FALSE	FALSE
4	106046570	106046680	TBCK	ENSG00000145348	ENST00000273980	ENSE00002069717	106041599	106046680	26	0	-1						IPR036873, IPR035969, IPR011009, IPR001763, IPR000719	Rhodanese-like_dom_sf, Rab-GTPase_TBC_sf, Kinase-like_dom_sf, Rhodanese-like_dom, Prot_kinase_dom	FALSE	FALSE
4			TBCK	ENSG00000145348	ENST00000361687	ENSE00002032356	106315931	106316230	1	-1	-1						IPR036873, IPR035969, IPR011009, IPR001763, IPR000719	Rhodanese-like_dom_sf, Rab-GTPase_TBC_sf, Kinase-like_dom_sf, Rhodanese-like_dom, Prot_kinase_dom	FALSE	FALSE
4	106046570	106046680	TBCK	ENSG00000145348	ENST00000361687	ENSE00001925124	106046080	106046680	24	0	-1						IPR036873, IPR035969, IPR011009, IPR001763, IPR000719	Rhodanese-like_dom_sf, Rab-GTPase_TBC_sf, Kinase-like_dom_sf, Rhodanese-like_dom, Prot_kinase_dom	FALSE	FALSE
4			TBCK	ENSG00000145348	ENST00000394706	ENSE00001810257	106315931	106316206	1	-1	-1						IPR036873, IPR035969, IPR011009, IPR001763, IPR000719	Rhodanese-like_dom_sf, Rab-GTPase_TBC_sf, Kinase-like_dom_sf, Rhodanese-like_dom, Prot_kinase_dom	FALSE	FALSE
4	106251983	106252007	TBCK	ENSG00000145348	ENST00000394706	ENSE00001519296	106251983	106252007	6	2	0						IPR036873, IPR035969, IPR011009, IPR001763, IPR000719	Rhodanese-like_dom_sf, Rab-GTPase_TBC_sf, Kinase-like_dom_sf, Rhodanese-like_dom, Prot_kinase_dom	FALSE	FALSE
4	106046570	106046680	TBCK	ENSG00000145348	ENST00000394706	ENSE00001833191	106046091	106046680	26	0	-1						IPR036873, IPR035969, IPR011009, IPR001763, IPR000719	Rhodanese-like_dom_sf, Rab-GTPase_TBC_sf, Kinase-like_dom_sf, Rhodanese-like_dom, Prot_kinase_dom	FALSE	FALSE
4			TBCK	ENSG00000145348	ENST00000394708	ENSE00001519301	106315931	106316209	1	-1	-1						IPR036873, IPR035969, IPR011009, IPR001763, IPR000719	Rhodanese-like_dom_sf, Rab-GTPase_TBC_sf, Kinase-like_dom_sf, Rhodanese-like_dom, Prot_kinase_dom	FALSE	FALSE
4	106255041	106255047	TBCK	ENSG00000145348	ENST00000467183	ENSE00003584520	106254947	106255047	6	2	-1
4			TBCK	ENSG00000145348	ENST00000467183	ENSE00003662220	106251866	106252007	7	-1	-1				TRUE
4			TBCK	ENSG00000145348	ENST00000467183	ENSE00003651611	106250418	106250478	8	-1	-1				TRUE
4			TBCK	ENSG00000145348	ENST00000467183	ENSE00003689332	106248921	106248982	9	-1	-1				TRUE
4			TBCK	ENSG00000145348	ENST00000467183	ENSE00003678857	106248245	106248306	10	-1	-1				TRUE
4			TBCK	ENSG00000145348	ENST00000467183	ENSE00003493035	106247139	106247287	11	-1	-1				TRUE
4			TBCK	ENSG00000145348	ENST00000467183	ENSE00003523910	106244626	106244764	12	-1	-1				TRUE
4			TBCK	ENSG00000145348	ENST00000467183	ENSE00003544177	106242470	106242569	13	-1	-1				TRUE
4			TBCK	ENSG00000145348	ENST00000467183	ENSE00003481493	106236759	106236808	14	-1	-1				TRUE
4			TBCK	ENSG00000145348	ENST00000467183	ENSE00003613885	106236390	106236519	15	-1	-1				TRUE
4			TBCK	ENSG00000145348	ENST00000467183	ENSE00003499584	106235269	106235367	16	-1	-1				TRUE
4			TBCK	ENSG00000145348	ENST00000467183	ENSE00003542375	106233588	106233650	17	-1	-1				TRUE
4			TBCK	ENSG00000145348	ENST00000467183	ENSE00003625920	106232938	106233064	18	-1	-1				TRUE
4			TBCK	ENSG00000145348	ENST00000467183	ENSE00003682356	106231729	106231779	19	-1	-1				TRUE
4			TBCK	ENSG00000145348	ENST00000467183	ENSE00003570940	106230363	106230446	20	-1	-1				TRUE
4			TBCK	ENSG00000145348	ENST00000467183	ENSE00003616684	106212750	106212835	21	-1	-1				TRUE
4			TBCK	ENSG00000145348	ENST00000467183	ENSE00003637721	106194718	106194754	22	-1	-1				TRUE
4			TBCK	ENSG00000145348	ENST00000467183	ENSE00003478576	106193609	106193770	23	-1	-1				TRUE
4			TBCK	ENSG00000145348	ENST00000467183	ENSE00003553721	106171095	106171270	24	-1	-1				TRUE
4			TBCK	ENSG00000145348	ENST00000467183	ENSE00003477657	106116203	106116378	25	-1	-1				TRUE
4			TBCK	ENSG00000145348	ENST00000467183	ENSE00003652379	106095482	106095641	26	-1	-1				TRUE
4			TBCK	ENSG00000145348	ENST00000467183	ENSE00002034602	106046095	106046680	27	-1	-1
4	106251081	106251194	TBCK	ENSG00000145348	ENST00000503832	ENSE00002084993	106251079	106251194	2	0	-1
4			TBCK	ENSG00000145348	ENST00000503832	ENSE00002021526	106247823	106248306	5	-1	-1
4			TBCK	ENSG00000145348	ENST00000509532	ENSE00002066508	106315927	106316266	1	-1	-1						IPR011009	Kinase-like_dom_sf	FALSE	FALSE
4	106251984	106252007	TBCK	ENSG00000145348	ENST00000509532	ENSE00002033296	106251984	106252007	6	2	2						IPR011009	Kinase-like_dom_sf	FALSE	FALSE
4	113761004	113761068	CAMK2D	ENSG00000145349	ENST00000296402	ENSE00002320733	113761004	113761927	1	-1	2						IPR032710, IPR017441, IPR013543, IPR011009, IPR008271	NTF2-like_dom_sf, Protein_kinase_ATP_BS, Ca/CaM-dep_prot_kinase-assoc, Kinase-like_dom_sf, Ser/Thr_kinase_AS	FALSE	FALSE
4	113759320	113759414	CAMK2D	ENSG00000145349	ENST00000296402	ENSE00003519737	113759320	113759414	2	2	1						IPR032710, IPR017441, IPR013543, IPR011009, IPR008271	NTF2-like_dom_sf, Protein_kinase_ATP_BS, Ca/CaM-dep_prot_kinase-assoc, Kinase-like_dom_sf, Ser/Thr_kinase_AS	FALSE	FALSE
4	113661713	113661772	CAMK2D	ENSG00000145349	ENST00000296402	ENSE00002496111	113661713	113661772	3	1	1		TRUE				IPR032710, IPR017441, IPR013543, IPR011009, IPR008271	NTF2-like_dom_sf, Protein_kinase_ATP_BS, Ca/CaM-dep_prot_kinase-assoc, Kinase-like_dom_sf, Ser/Thr_kinase_AS	FALSE	FALSE
4	113609152	113609206	CAMK2D	ENSG00000145349	ENST00000296402	ENSE00001276352	113609152	113609206	4	1	2						IPR032710, IPR017441, IPR013543, IPR011009, IPR008271	NTF2-like_dom_sf, Protein_kinase_ATP_BS, Ca/CaM-dep_prot_kinase-assoc, Kinase-like_dom_sf, Ser/Thr_kinase_AS	FALSE	FALSE
4	113552031	113552096	CAMK2D	ENSG00000145349	ENST00000296402	ENSE00001003913	113552031	113552096	5	2	2			TRUE			IPR032710, IPR017441, IPR013543, IPR011009, IPR008271	NTF2-like_dom_sf, Protein_kinase_ATP_BS, Ca/CaM-dep_prot_kinase-assoc, Kinase-like_dom_sf, Ser/Thr_kinase_AS	FALSE	FALSE
4	113548657	113548729	CAMK2D	ENSG00000145349	ENST00000296402	ENSE00001276336	113548657	113548729	6	2	0						IPR032710, IPR017441, IPR013543, IPR011009, IPR008271	NTF2-like_dom_sf, Protein_kinase_ATP_BS, Ca/CaM-dep_prot_kinase-assoc, Kinase-like_dom_sf, Ser/Thr_kinase_AS	FALSE	FALSE
4	113537341	113537443	CAMK2D	ENSG00000145349	ENST00000296402	ENSE00001617342	113537341	113537443	7	0	1						IPR032710, IPR017441, IPR013543, IPR011009, IPR008271	NTF2-like_dom_sf, Protein_kinase_ATP_BS, Ca/CaM-dep_prot_kinase-assoc, Kinase-like_dom_sf, Ser/Thr_kinase_AS	FALSE	FALSE
4	113531216	113531299	CAMK2D	ENSG00000145349	ENST00000296402	ENSE00002483543	113531216	113531299	8	1	1		TRUE				IPR032710, IPR017441, IPR013543, IPR011009, IPR008271	NTF2-like_dom_sf, Protein_kinase_ATP_BS, Ca/CaM-dep_prot_kinase-assoc, Kinase-like_dom_sf, Ser/Thr_kinase_AS	FALSE	FALSE
4	113517563	113517657	CAMK2D	ENSG00000145349	ENST00000296402	ENSE00002459857	113517563	113517657	9	1	0						IPR032710, IPR017441, IPR013543, IPR011009, IPR008271	NTF2-like_dom_sf, Protein_kinase_ATP_BS, Ca/CaM-dep_prot_kinase-assoc, Kinase-like_dom_sf, Ser/Thr_kinase_AS	FALSE	FALSE
4	113515069	113515191	CAMK2D	ENSG00000145349	ENST00000296402	ENSE00001003911	113515069	113515191	10	0	0	TRUE					IPR032710, IPR017441, IPR013543, IPR011009, IPR008271	NTF2-like_dom_sf, Protein_kinase_ATP_BS, Ca/CaM-dep_prot_kinase-assoc, Kinase-like_dom_sf, Ser/Thr_kinase_AS	FALSE	FALSE
4	113513830	113513913	CAMK2D	ENSG00000145349	ENST00000296402	ENSE00001791998	113513830	113513913	11	0	0	TRUE					IPR032710, IPR017441, IPR013543, IPR011009, IPR008271	NTF2-like_dom_sf, Protein_kinase_ATP_BS, Ca/CaM-dep_prot_kinase-assoc, Kinase-like_dom_sf, Ser/Thr_kinase_AS	FALSE	FALSE
4	113513328	113513370	CAMK2D	ENSG00000145349	ENST00000296402	ENSE00001752494	113513328	113513370	12	0	1						IPR032710, IPR017441, IPR013543, IPR011009, IPR008271	NTF2-like_dom_sf, Protein_kinase_ATP_BS, Ca/CaM-dep_prot_kinase-assoc, Kinase-like_dom_sf, Ser/Thr_kinase_AS	FALSE	FALSE
4	113509638	113509675	CAMK2D	ENSG00000145349	ENST00000296402	ENSE00001121166	113509638	113509675	13	1	0						IPR032710, IPR013543, IPR032710, IPR017441, IPR013543, IPR011009, IPR008271	NTF2-like_dom_sf, Ca/CaM-dep_prot_kinase-assoc, NTF2-like_dom_sf, Protein_kinase_ATP_BS, Ca/CaM-dep_prot_kinase-assoc, Kinase-like_dom_sf, Ser/Thr_kinase_AS	FALSE	FALSE
4	113500463	113500511	CAMK2D	ENSG00000145349	ENST00000296402	ENSE00001003903	113500463	113500511	14	0	1						IPR032710, IPR017441, IPR013543, IPR011009, IPR008271	NTF2-like_dom_sf, Protein_kinase_ATP_BS, Ca/CaM-dep_prot_kinase-assoc, Kinase-like_dom_sf, Ser/Thr_kinase_AS	FALSE	FALSE
4	113465529	113465604	CAMK2D	ENSG00000145349	ENST00000296402	ENSE00001121155	113465529	113465604	15	1	2						IPR032710, IPR017441, IPR013543, IPR011009, IPR008271	NTF2-like_dom_sf, Protein_kinase_ATP_BS, Ca/CaM-dep_prot_kinase-assoc, Kinase-like_dom_sf, Ser/Thr_kinase_AS	FALSE	FALSE
4	113460147	113460241	CAMK2D	ENSG00000145349	ENST00000296402	ENSE00003786791	113460147	113460241	16	2	1						IPR032710, IPR017441, IPR013543, IPR011009, IPR008271	NTF2-like_dom_sf, Protein_kinase_ATP_BS, Ca/CaM-dep_prot_kinase-assoc, Kinase-like_dom_sf, Ser/Thr_kinase_AS	FALSE	FALSE
4	113457331	113457563	CAMK2D	ENSG00000145349	ENST00000296402	ENSE00001080569	113457291	113457563	17	1	-1						IPR032710	NTF2-like_dom_sf	FALSE	FALSE
4	113761004	113761068	CAMK2D	ENSG00000145349	ENST00000342666	ENSE00002462786	113761004	113761068	1	0	2						IPR032710, IPR017441, IPR013543, IPR011009, IPR008271	NTF2-like_dom_sf, Protein_kinase_ATP_BS, Ca/CaM-dep_prot_kinase-assoc, Kinase-like_dom_sf, Ser/Thr_kinase_AS	FALSE	FALSE
4	113457335	113457563	CAMK2D	ENSG00000145349	ENST00000342666	ENSE00001276264	113457335	113457563	17	1	2						IPR032710, IPR017441, IPR013543, IPR011009, IPR008271	NTF2-like_dom_sf, Protein_kinase_ATP_BS, Ca/CaM-dep_prot_kinase-assoc, Kinase-like_dom_sf, Ser/Thr_kinase_AS	FALSE	FALSE
4	113455755	113455821	CAMK2D	ENSG00000145349	ENST00000342666	ENSE00001276388	113455726	113455821	18	2	-1						IPR032710, IPR017441, IPR013543, IPR011009, IPR008271	NTF2-like_dom_sf, Protein_kinase_ATP_BS, Ca/CaM-dep_prot_kinase-assoc, Kinase-like_dom_sf, Ser/Thr_kinase_AS	FALSE	FALSE
4			CAMK2D	ENSG00000145349	ENST00000342666	ENSE00002033536	113454105	113454515	19	-1	-1						IPR032710, IPR017441, IPR013543, IPR011009, IPR008271	NTF2-like_dom_sf, Protein_kinase_ATP_BS, Ca/CaM-dep_prot_kinase-assoc, Kinase-like_dom_sf, Ser/Thr_kinase_AS	FALSE	FALSE
4	113761004	113761068	CAMK2D	ENSG00000145349	ENST00000379773	ENSE00001482439	113761004	113761130	1	-1	2						IPR032710, IPR017441, IPR013543, IPR011009, IPR008271	NTF2-like_dom_sf, Protein_kinase_ATP_BS, Ca/CaM-dep_prot_kinase-assoc, Kinase-like_dom_sf, Ser/Thr_kinase_AS	FALSE	FALSE
4	113457331	113457563	CAMK2D	ENSG00000145349	ENST00000379773	ENSE00001482433	113457188	113457563	17	1	-1						IPR032710, IPR017441, IPR013543, IPR011009, IPR008271	NTF2-like_dom_sf, Protein_kinase_ATP_BS, Ca/CaM-dep_prot_kinase-assoc, Kinase-like_dom_sf, Ser/Thr_kinase_AS	FALSE	FALSE
4	113761004	113761068	CAMK2D	ENSG00000145349	ENST00000394522	ENSE00002062068	113761004	113761563	1	-1	2						IPR032710, IPR017441, IPR013543, IPR011009, IPR008271	NTF2-like_dom_sf, Protein_kinase_ATP_BS, Ca/CaM-dep_prot_kinase-assoc, Kinase-like_dom_sf, Ser/Thr_kinase_AS	FALSE	FALSE
4	113502936	113502977	CAMK2D	ENSG00000145349	ENST00000394522	ENSE00001625946	113502936	113502977	14	0	0						IPR032710, IPR017441, IPR013543, IPR011009, IPR008271	NTF2-like_dom_sf, Protein_kinase_ATP_BS, Ca/CaM-dep_prot_kinase-assoc, Kinase-like_dom_sf, Ser/Thr_kinase_AS	FALSE	FALSE
4	113457331	113457563	CAMK2D	ENSG00000145349	ENST00000394522	ENSE00002036501	113456609	113457563	18	1	-1						IPR032710, IPR017441, IPR013543, IPR011009, IPR008271	NTF2-like_dom_sf, Protein_kinase_ATP_BS, Ca/CaM-dep_prot_kinase-assoc, Kinase-like_dom_sf, Ser/Thr_kinase_AS	FALSE	FALSE
4	113761004	113761068	CAMK2D	ENSG00000145349	ENST00000394524	ENSE00001822043	113761004	113761445	1	-1	2						IPR032710, IPR017441, IPR013543, IPR011009, IPR008271	NTF2-like_dom_sf, Protein_kinase_ATP_BS, Ca/CaM-dep_prot_kinase-assoc, Kinase-like_dom_sf, Ser/Thr_kinase_AS	FALSE	FALSE
4	113454512	113454515	CAMK2D	ENSG00000145349	ENST00000394524	ENSE00003584478	113451032	113454515	18	2	-1						IPR032710, IPR017441, IPR013543, IPR011009, IPR008271	NTF2-like_dom_sf, Protein_kinase_ATP_BS, Ca/CaM-dep_prot_kinase-assoc, Kinase-like_dom_sf, Ser/Thr_kinase_AS	FALSE	FALSE
4	113761004	113761068	CAMK2D	ENSG00000145349	ENST00000505990	ENSE00002035431	113761004	113761183	1	-1	2						IPR032710, IPR017441, IPR013543, IPR011009, IPR008271	NTF2-like_dom_sf, Protein_kinase_ATP_BS, Ca/CaM-dep_prot_kinase-assoc, Kinase-like_dom_sf, Ser/Thr_kinase_AS	FALSE	FALSE
4	113547644	113547716	CAMK2D	ENSG00000145349	ENST00000505990	ENSE00002527351	113547644	113547716	6	2	0						IPR032710, IPR017441, IPR013543, IPR011009, IPR008271	NTF2-like_dom_sf, Protein_kinase_ATP_BS, Ca/CaM-dep_prot_kinase-assoc, Kinase-like_dom_sf, Ser/Thr_kinase_AS	FALSE	FALSE
4	113504976	113505035	CAMK2D	ENSG00000145349	ENST00000505990	ENSE00001716426	113504976	113505035	14	0	0						IPR032710, IPR017441, IPR013543, IPR011009, IPR008271	NTF2-like_dom_sf, Protein_kinase_ATP_BS, Ca/CaM-dep_prot_kinase-assoc, Kinase-like_dom_sf, Ser/Thr_kinase_AS	FALSE	FALSE
4	113457331	113457563	CAMK2D	ENSG00000145349	ENST00000505990	ENSE00002061237	113457183	113457563	19	1	-1						IPR032710, IPR017441, IPR013543, IPR011009, IPR008271	NTF2-like_dom_sf, Protein_kinase_ATP_BS, Ca/CaM-dep_prot_kinase-assoc, Kinase-like_dom_sf, Ser/Thr_kinase_AS	FALSE	FALSE
4	113508236	113508268	CAMK2D	ENSG00000145349	ENST00000508738	ENSE00001482434	113508236	113508268	14	0	0						IPR032710, IPR017441, IPR013543, IPR011009, IPR008271	NTF2-like_dom_sf, Protein_kinase_ATP_BS, Ca/CaM-dep_prot_kinase-assoc, Kinase-like_dom_sf, Ser/Thr_kinase_AS	FALSE	FALSE
4	113457331	113457563	CAMK2D	ENSG00000145349	ENST00000508738	ENSE00002044071	113457331	113457563	18	1	0						IPR032710, IPR017441, IPR013543, IPR011009, IPR008271	NTF2-like_dom_sf, Protein_kinase_ATP_BS, Ca/CaM-dep_prot_kinase-assoc, Kinase-like_dom_sf, Ser/Thr_kinase_AS	FALSE	FALSE
4	113517563	113517643	CAMK2D	ENSG00000145349	ENST00000509594	ENSE00002020771	113517563	113517643	1	0	0						IPR032710, IPR013543, IPR011009	NTF2-like_dom_sf, Ca/CaM-dep_prot_kinase-assoc, Kinase-like_dom_sf	FALSE	FALSE
4	113509638	113509672	CAMK2D	ENSG00000145349	ENST00000509594	ENSE00001729569	113509638	113509672	5	1	0						IPR032710, IPR017441, IPR013543, IPR011009, IPR008271	NTF2-like_dom_sf, Protein_kinase_ATP_BS, Ca/CaM-dep_prot_kinase-assoc, Kinase-like_dom_sf, Ser/Thr_kinase_AS	FALSE	FALSE
4	113500463	113500508	CAMK2D	ENSG00000145349	ENST00000509594	ENSE00002066303	113500463	113500508	6	0	1						IPR032710, IPR013543, IPR011009	NTF2-like_dom_sf, Ca/CaM-dep_prot_kinase-assoc, Kinase-like_dom_sf	FALSE	FALSE
4	113761004	113761068	CAMK2D	ENSG00000145349	ENST00000511664	ENSE00002044677	113761004	113761738	1	-1	2						IPR032710, IPR017441, IPR013543, IPR011009, IPR008271	NTF2-like_dom_sf, Protein_kinase_ATP_BS, Ca/CaM-dep_prot_kinase-assoc, Kinase-like_dom_sf, Ser/Thr_kinase_AS	FALSE	FALSE
4			CAMK2D	ENSG00000145349	ENST00000511664	ENSE00003480313	113451032	113454515	21	-1	-1						IPR032710, IPR017441, IPR013543, IPR011009, IPR008271	NTF2-like_dom_sf, Protein_kinase_ATP_BS, Ca/CaM-dep_prot_kinase-assoc, Kinase-like_dom_sf, Ser/Thr_kinase_AS	FALSE	FALSE
4	113513830	113513842	CAMK2D	ENSG00000145349	ENST00000513132	ENSE00002482124	113513830	113513842	1	2	0						IPR032710	NTF2-like_dom_sf	FALSE	FALSE
4			CAMK2D	ENSG00000145349	ENST00000513132	ENSE00002067017	113452961	113454515	8	-1	-1						IPR032710	NTF2-like_dom_sf	FALSE	FALSE
4	113455755	113455821	CAMK2D	ENSG00000145349	ENST00000514328	ENSE00002071992	113455755	113455821	18	2	0						IPR032710, IPR017441, IPR013543, IPR011009, IPR008271	NTF2-like_dom_sf, Protein_kinase_ATP_BS, Ca/CaM-dep_prot_kinase-assoc, Kinase-like_dom_sf, Ser/Thr_kinase_AS	FALSE	FALSE
4	102869085	102869187	CISD2	ENSG00000145354	ENST00000273986	ENSE00003835185	102868992	102869187	1	-1	1						IPR042216, IPR019610	FeS-contain_mitoNEET_C, FeS-contain_mitoNEET_N	FALSE	FALSE
4	102885216	102885430	CISD2	ENSG00000145354	ENST00000273986	ENSE00003499066	102885216	102885430	2	1	0						IPR042216, IPR019610	FeS-contain_mitoNEET_C, FeS-contain_mitoNEET_N	FALSE	FALSE
4	102887341	102887430	CISD2	ENSG00000145354	ENST00000273986	ENSE00003824063	102887341	102892807	3	0	-1						IPR042216, IPR019610	FeS-contain_mitoNEET_C, FeS-contain_mitoNEET_N	FALSE	FALSE
4	102869380	102869512	CISD2	ENSG00000145354	ENST00000503643	ENSE00002035107	102869336	102869512	1	-1	1						IPR042216, IPR019610	FeS-contain_mitoNEET_C, FeS-contain_mitoNEET_N	FALSE	FALSE
4	102887341	102887430	CISD2	ENSG00000145354	ENST00000503643	ENSE00002041313	102887341	102887756	3	0	-1						IPR042216, IPR019610	FeS-contain_mitoNEET_C, FeS-contain_mitoNEET_N	FALSE	FALSE
4	102869085	102869187	CISD2	ENSG00000145354	ENST00000574446	ENSE00002678470	102869054	102869187	1	-1	1
4	102882771	102882811	CISD2	ENSG00000145354	ENST00000574446	ENSE00002648692	102882771	102882873	2	1	-1
4			CISD2	ENSG00000145354	ENST00000574446	ENSE00002672804	102887341	102887359	4	-1	-1
4	102869085	102869187	CISD2	ENSG00000145354	ENST00000646632	ENSE00003818124	102868974	102869187	1	-1	1
4	102882792	102882811	CISD2	ENSG00000145354	ENST00000646632	ENSE00003817222	102882792	102882873	2	1	-1
4			CISD2	ENSG00000145354	ENST00000646632	ENSE00003672742	102885216	102885430	3	-1	-1				TRUE
4			CISD2	ENSG00000145354	ENST00000646632	ENSE00003815295	102887341	102887681	4	-1	-1
4			DDIT4L	ENSG00000145358	ENST00000273990	ENSE00001018896	100190303	100190468	1	-1	-1				TRUE		IPR038281	RTP801-like_C_sf	FALSE	FALSE
4	100189893	100189983	DDIT4L	ENSG00000145358	ENST00000273990	ENSE00001018900	100189893	100190032	2	-1	1						IPR038281	RTP801-like_C_sf	FALSE	FALSE
4	100187677	100188167	DDIT4L	ENSG00000145358	ENST00000273990	ENSE00001080679	100185870	100188167	3	1	-1						IPR038281	RTP801-like_C_sf	FALSE	FALSE
4	100189893	100189983	DDIT4L	ENSG00000145358	ENST00000502763	ENSE00002042895	100189893	100190304	1	-1	1						IPR038281	RTP801-like_C_sf	FALSE	FALSE
4	100187728	100188167	DDIT4L	ENSG00000145358	ENST00000502763	ENSE00002038002	100187728	100188167	2	1	0						IPR038281	RTP801-like_C_sf	FALSE	FALSE
4			DDIT4L	ENSG00000145358	ENST00000513992	ENSE00002050441	100190663	100190782	1	-1	-1						IPR038281	RTP801-like_C_sf	FALSE	FALSE
4	100187875	100188167	DDIT4L	ENSG00000145358	ENST00000513992	ENSE00002086594	100187875	100188167	3	1	0						IPR038281	RTP801-like_C_sf	FALSE	FALSE
4	113049729	113049812	ANK2	ENSG00000145362	ENST00000264366	ENSE00002170361	113049729	113049812	1	0	0	TRUE					IPR040745, IPR036770, IPR020683, IPR011029, IPR002110, IPR000906	Ankyrin_UPA, Ankyrin_rpt-contain_sf, Ankyrin_rpt-contain_dom, DEATH-like_dom_sf, Ankyrin_rpt, ZU5_dom	FALSE	FALSE
4	113174416	113174517	ANK2	ENSG00000145362	ENST00000264366	ENSE00003506631	113174416	113174517	2	0	0	TRUE					IPR040745, IPR036770, IPR020683, IPR011029, IPR002110, IPR000906	Ankyrin_UPA, Ankyrin_rpt-contain_sf, Ankyrin_rpt-contain_dom, DEATH-like_dom_sf, Ankyrin_rpt, ZU5_dom	FALSE	FALSE
4	113196368	113196466	ANK2	ENSG00000145362	ENST00000264366	ENSE00003789136	113196368	113196466	3	0	0	TRUE					IPR040745, IPR036770, IPR020683, IPR011029, IPR002110, IPR000906	Ankyrin_UPA, Ankyrin_rpt-contain_sf, Ankyrin_rpt-contain_dom, DEATH-like_dom_sf, Ankyrin_rpt, ZU5_dom	FALSE	FALSE
4	113199011	113199109	ANK2	ENSG00000145362	ENST00000264366	ENSE00003581650	113199011	113199109	4	0	0	TRUE					IPR040745, IPR036770, IPR020683, IPR011029, IPR002110, IPR000906	Ankyrin_UPA, Ankyrin_rpt-contain_sf, Ankyrin_rpt-contain_dom, DEATH-like_dom_sf, Ankyrin_rpt, ZU5_dom	FALSE	FALSE
4	113232161	113232259	ANK2	ENSG00000145362	ENST00000264366	ENSE00003645016	113232161	113232259	5	0	0	TRUE					IPR040745, IPR036770, IPR020683, IPR011029, IPR002110, IPR000906	Ankyrin_UPA, Ankyrin_rpt-contain_sf, Ankyrin_rpt-contain_dom, DEATH-like_dom_sf, Ankyrin_rpt, ZU5_dom	FALSE	FALSE
4	113236987	113237172	ANK2	ENSG00000145362	ENST00000264366	ENSE00002478532	113236987	113237172	6	0	0	TRUE					IPR040745, IPR036770, IPR020683, IPR011029, IPR002110, IPR000906	Ankyrin_UPA, Ankyrin_rpt-contain_sf, Ankyrin_rpt-contain_dom, DEATH-like_dom_sf, Ankyrin_rpt, ZU5_dom	FALSE	FALSE
4	113237599	113237622	ANK2	ENSG00000145362	ENST00000264366	ENSE00002443400	113237599	113237622	7	0	0	TRUE					IPR040745, IPR036770, IPR020683, IPR011029, IPR002110, IPR000906	Ankyrin_UPA, Ankyrin_rpt-contain_sf, Ankyrin_rpt-contain_dom, DEATH-like_dom_sf, Ankyrin_rpt, ZU5_dom	FALSE	FALSE
4	113240485	113240583	ANK2	ENSG00000145362	ENST00000264366	ENSE00002429935	113240485	113240583	8	0	0	TRUE					IPR040745, IPR036770, IPR020683, IPR011029, IPR002110, IPR000906	Ankyrin_UPA, Ankyrin_rpt-contain_sf, Ankyrin_rpt-contain_dom, DEATH-like_dom_sf, Ankyrin_rpt, ZU5_dom	FALSE	FALSE
4	113242111	113242209	ANK2	ENSG00000145362	ENST00000264366	ENSE00002531541	113242111	113242209	9	0	0	TRUE					IPR040745, IPR036770, IPR020683, IPR011029, IPR002110, IPR000906	Ankyrin_UPA, Ankyrin_rpt-contain_sf, Ankyrin_rpt-contain_dom, DEATH-like_dom_sf, Ankyrin_rpt, ZU5_dom	FALSE	FALSE
4	113249764	113249862	ANK2	ENSG00000145362	ENST00000264366	ENSE00002527325	113249764	113249862	10	0	0	TRUE					IPR040745, IPR036770, IPR020683, IPR011029, IPR002110, IPR000906	Ankyrin_UPA, Ankyrin_rpt-contain_sf, Ankyrin_rpt-contain_dom, DEATH-like_dom_sf, Ankyrin_rpt, ZU5_dom	FALSE	FALSE
4	113255735	113255932	ANK2	ENSG00000145362	ENST00000264366	ENSE00002466185	113255735	113255932	11	0	0	TRUE					IPR040745, IPR036770, IPR020683, IPR011029, IPR002110, IPR000906	Ankyrin_UPA, Ankyrin_rpt-contain_sf, Ankyrin_rpt-contain_dom, DEATH-like_dom_sf, Ankyrin_rpt, ZU5_dom	FALSE	FALSE
4	113258050	113258148	ANK2	ENSG00000145362	ENST00000264366	ENSE00002506406	113258050	113258148	12	0	0	TRUE					IPR040745, IPR036770, IPR020683, IPR011029, IPR002110, IPR000906	Ankyrin_UPA, Ankyrin_rpt-contain_sf, Ankyrin_rpt-contain_dom, DEATH-like_dom_sf, Ankyrin_rpt, ZU5_dom	FALSE	FALSE
4	113258313	113258411	ANK2	ENSG00000145362	ENST00000264366	ENSE00002449934	113258313	113258411	13	0	0	TRUE					IPR040745, IPR036770, IPR020683, IPR011029, IPR002110, IPR000906	Ankyrin_UPA, Ankyrin_rpt-contain_sf, Ankyrin_rpt-contain_dom, DEATH-like_dom_sf, Ankyrin_rpt, ZU5_dom	FALSE	FALSE
4	113264897	113264995	ANK2	ENSG00000145362	ENST00000264366	ENSE00002448541	113264897	113264995	14	0	0	TRUE					IPR040745, IPR036770, IPR020683, IPR011029, IPR002110, IPR000906	Ankyrin_UPA, Ankyrin_rpt-contain_sf, Ankyrin_rpt-contain_dom, DEATH-like_dom_sf, Ankyrin_rpt, ZU5_dom	FALSE	FALSE
4	113274452	113274649	ANK2	ENSG00000145362	ENST00000264366	ENSE00002480651	113274452	113274649	15	0	0	TRUE					IPR040745, IPR036770, IPR020683, IPR011029, IPR002110, IPR000906	Ankyrin_UPA, Ankyrin_rpt-contain_sf, Ankyrin_rpt-contain_dom, DEATH-like_dom_sf, Ankyrin_rpt, ZU5_dom	FALSE	FALSE
4	113277837	113277935	ANK2	ENSG00000145362	ENST00000264366	ENSE00002484226	113277837	113277935	16	0	0	TRUE					IPR040745, IPR036770, IPR020683, IPR011029, IPR002110, IPR000906	Ankyrin_UPA, Ankyrin_rpt-contain_sf, Ankyrin_rpt-contain_dom, DEATH-like_dom_sf, Ankyrin_rpt, ZU5_dom	FALSE	FALSE
4	113278460	113278558	ANK2	ENSG00000145362	ENST00000264366	ENSE00002444664	113278460	113278558	17	0	0	TRUE					IPR040745, IPR036770, IPR020683, IPR011029, IPR002110, IPR000906	Ankyrin_UPA, Ankyrin_rpt-contain_sf, Ankyrin_rpt-contain_dom, DEATH-like_dom_sf, Ankyrin_rpt, ZU5_dom	FALSE	FALSE
4	113282675	113282872	ANK2	ENSG00000145362	ENST00000264366	ENSE00002460998	113282675	113282872	18	0	0	TRUE					IPR040745, IPR036770, IPR020683, IPR011029, IPR002110, IPR000906	Ankyrin_UPA, Ankyrin_rpt-contain_sf, Ankyrin_rpt-contain_dom, DEATH-like_dom_sf, Ankyrin_rpt, ZU5_dom	FALSE	FALSE
4	113287605	113287703	ANK2	ENSG00000145362	ENST00000264366	ENSE00002472969	113287605	113287703	19	0	0	TRUE					IPR040745, IPR036770, IPR020683, IPR011029, IPR002110, IPR000906	Ankyrin_UPA, Ankyrin_rpt-contain_sf, Ankyrin_rpt-contain_dom, DEATH-like_dom_sf, Ankyrin_rpt, ZU5_dom	FALSE	FALSE
4	113288388	113288486	ANK2	ENSG00000145362	ENST00000264366	ENSE00002446359	113288388	113288486	20	0	0	TRUE					IPR040745, IPR036770, IPR020683, IPR011029, IPR002110, IPR000906	Ankyrin_UPA, Ankyrin_rpt-contain_sf, Ankyrin_rpt-contain_dom, DEATH-like_dom_sf, Ankyrin_rpt, ZU5_dom	FALSE	FALSE
4	113292416	113292514	ANK2	ENSG00000145362	ENST00000264366	ENSE00002502454	113292416	113292514	21	0	0	TRUE					IPR040745, IPR036770, IPR020683, IPR011029, IPR002110, IPR000906	Ankyrin_UPA, Ankyrin_rpt-contain_sf, Ankyrin_rpt-contain_dom, DEATH-like_dom_sf, Ankyrin_rpt, ZU5_dom	FALSE	FALSE
4	113293440	113293538	ANK2	ENSG00000145362	ENST00000264366	ENSE00002498329	113293440	113293538	22	0	0	TRUE					IPR040745, IPR036770, IPR020683, IPR011029, IPR002110, IPR000906	Ankyrin_UPA, Ankyrin_rpt-contain_sf, Ankyrin_rpt-contain_dom, DEATH-like_dom_sf, Ankyrin_rpt, ZU5_dom	FALSE	FALSE
4	113302767	113302839	ANK2	ENSG00000145362	ENST00000264366	ENSE00003588817	113302767	113302839	23	0	1						IPR040745, IPR036770, IPR020683, IPR011029, IPR002110, IPR000906	Ankyrin_UPA, Ankyrin_rpt-contain_sf, Ankyrin_rpt-contain_dom, DEATH-like_dom_sf, Ankyrin_rpt, ZU5_dom	FALSE	FALSE
4	113311255	113311399	ANK2	ENSG00000145362	ENST00000264366	ENSE00003517727	113311255	113311399	24	1	2						IPR040745, IPR036770, IPR020683, IPR011029, IPR002110, IPR000906	Ankyrin_UPA, Ankyrin_rpt-contain_sf, Ankyrin_rpt-contain_dom, DEATH-like_dom_sf, Ankyrin_rpt, ZU5_dom	FALSE	FALSE
4	113317707	113317809	ANK2	ENSG00000145362	ENST00000264366	ENSE00003688183	113317707	113317809	25	2	0						IPR040745, IPR036770, IPR020683, IPR011029, IPR002110, IPR000906	Ankyrin_UPA, Ankyrin_rpt-contain_sf, Ankyrin_rpt-contain_dom, DEATH-like_dom_sf, Ankyrin_rpt, ZU5_dom	FALSE	FALSE
4	113318517	113318620	ANK2	ENSG00000145362	ENST00000264366	ENSE00003486999	113318517	113318620	26	0	2						IPR040745, IPR036770, IPR020683, IPR011029, IPR002110, IPR000906	Ankyrin_UPA, Ankyrin_rpt-contain_sf, Ankyrin_rpt-contain_dom, DEATH-like_dom_sf, Ankyrin_rpt, ZU5_dom	FALSE	FALSE
4	113330246	113330470	ANK2	ENSG00000145362	ENST00000264366	ENSE00001695957	113330246	113330470	27	2	2			TRUE			IPR040745, IPR036770, IPR020683, IPR011029, IPR002110, IPR000906	Ankyrin_UPA, Ankyrin_rpt-contain_sf, Ankyrin_rpt-contain_dom, DEATH-like_dom_sf, Ankyrin_rpt, ZU5_dom	FALSE	FALSE
4	113333054	113333208	ANK2	ENSG00000145362	ENST00000264366	ENSE00001770853	113333054	113333208	28	2	1						IPR040745, IPR036770, IPR020683, IPR011029, IPR002110, IPR000906	Ankyrin_UPA, Ankyrin_rpt-contain_sf, Ankyrin_rpt-contain_dom, DEATH-like_dom_sf, Ankyrin_rpt, ZU5_dom	FALSE	FALSE
4	113335846	113336057	ANK2	ENSG00000145362	ENST00000264366	ENSE00003486355	113335846	113336057	29	1	0						IPR040745, IPR036770, IPR020683, IPR011029, IPR002110, IPR000906	Ankyrin_UPA, Ankyrin_rpt-contain_sf, Ankyrin_rpt-contain_dom, DEATH-like_dom_sf, Ankyrin_rpt, ZU5_dom	FALSE	FALSE
4	113336577	113336781	ANK2	ENSG00000145362	ENST00000264366	ENSE00003662880	113336577	113336781	30	0	1						IPR040745, IPR036770, IPR020683, IPR011029, IPR002110, IPR000906	Ankyrin_UPA, Ankyrin_rpt-contain_sf, Ankyrin_rpt-contain_dom, DEATH-like_dom_sf, Ankyrin_rpt, ZU5_dom	FALSE	FALSE
4	113339226	113339322	ANK2	ENSG00000145362	ENST00000264366	ENSE00003552016	113339226	113339322	31	1	2						IPR040745, IPR036770, IPR020683, IPR011029, IPR002110, IPR000906	Ankyrin_UPA, Ankyrin_rpt-contain_sf, Ankyrin_rpt-contain_dom, DEATH-like_dom_sf, Ankyrin_rpt, ZU5_dom	FALSE	FALSE
4	113341688	113341916	ANK2	ENSG00000145362	ENST00000264366	ENSE00001677892	113341688	113341916	32	2	0						IPR040745, IPR036770, IPR020683, IPR011029, IPR002110, IPR000906	Ankyrin_UPA, Ankyrin_rpt-contain_sf, Ankyrin_rpt-contain_dom, DEATH-like_dom_sf, Ankyrin_rpt, ZU5_dom	FALSE	FALSE
4	113343017	113343142	ANK2	ENSG00000145362	ENST00000264366	ENSE00001734750	113343017	113343142	33	0	0	TRUE					IPR040745, IPR036770, IPR020683, IPR011029, IPR002110, IPR000906	Ankyrin_UPA, Ankyrin_rpt-contain_sf, Ankyrin_rpt-contain_dom, DEATH-like_dom_sf, Ankyrin_rpt, ZU5_dom	FALSE	FALSE
4	113345900	113346022	ANK2	ENSG00000145362	ENST00000264366	ENSE00001757323	113345900	113346022	34	0	0	TRUE					IPR040745, IPR036770, IPR020683, IPR011029, IPR002110, IPR000906	Ankyrin_UPA, Ankyrin_rpt-contain_sf, Ankyrin_rpt-contain_dom, DEATH-like_dom_sf, Ankyrin_rpt, ZU5_dom	FALSE	FALSE
4	113348276	113348308	ANK2	ENSG00000145362	ENST00000264366	ENSE00001644280	113348276	113348308	35	0	0	TRUE					IPR040745, IPR036770, IPR020683, IPR011029, IPR002110, IPR000906	Ankyrin_UPA, Ankyrin_rpt-contain_sf, Ankyrin_rpt-contain_dom, DEATH-like_dom_sf, Ankyrin_rpt, ZU5_dom	FALSE	FALSE
4	113350228	113350249	ANK2	ENSG00000145362	ENST00000264366	ENSE00003626097	113350228	113350249	36	0	1						IPR040745, IPR036770, IPR020683, IPR011029, IPR002110, IPR000906	Ankyrin_UPA, Ankyrin_rpt-contain_sf, Ankyrin_rpt-contain_dom, DEATH-like_dom_sf, Ankyrin_rpt, ZU5_dom	FALSE	FALSE
4	113353045	113359299	ANK2	ENSG00000145362	ENST00000264366	ENSE00001003852	113353045	113359299	37	1	1		TRUE				IPR040745, IPR036770, IPR020683, IPR011029, IPR002110, IPR000906	Ankyrin_UPA, Ankyrin_rpt-contain_sf, Ankyrin_rpt-contain_dom, DEATH-like_dom_sf, Ankyrin_rpt, ZU5_dom	FALSE	FALSE
4	113360823	113360897	ANK2	ENSG00000145362	ENST00000264366	ENSE00003464198	113360823	113360897	38	1	1		TRUE				IPR040745, IPR036770, IPR020683, IPR011029, IPR002110, IPR000906	Ankyrin_UPA, Ankyrin_rpt-contain_sf, Ankyrin_rpt-contain_dom, DEATH-like_dom_sf, Ankyrin_rpt, ZU5_dom	FALSE	FALSE
4	113363338	113363469	ANK2	ENSG00000145362	ENST00000264366	ENSE00003519087	113363338	113363469	39	1	1		TRUE				IPR040745, IPR036770, IPR020683, IPR011029, IPR002110, IPR000906	Ankyrin_UPA, Ankyrin_rpt-contain_sf, Ankyrin_rpt-contain_dom, DEATH-like_dom_sf, Ankyrin_rpt, ZU5_dom	FALSE	FALSE
4	113365039	113365182	ANK2	ENSG00000145362	ENST00000264366	ENSE00001686568	113365039	113365182	40	1	1		TRUE				IPR040745, IPR036770, IPR020683, IPR011029, IPR002110, IPR000906	Ankyrin_UPA, Ankyrin_rpt-contain_sf, Ankyrin_rpt-contain_dom, DEATH-like_dom_sf, Ankyrin_rpt, ZU5_dom	FALSE	FALSE
4	113367566	113367851	ANK2	ENSG00000145362	ENST00000264366	ENSE00001608117	113367566	113367851	41	1	2						IPR040745, IPR036770, IPR020683, IPR011029, IPR002110, IPR000906	Ankyrin_UPA, Ankyrin_rpt-contain_sf, Ankyrin_rpt-contain_dom, DEATH-like_dom_sf, Ankyrin_rpt, ZU5_dom	FALSE	FALSE
4	113369514	113369805	ANK2	ENSG00000145362	ENST00000264366	ENSE00001641185	113369514	113369805	42	2	0						IPR040745, IPR036770, IPR020683, IPR011029, IPR002110, IPR000906	Ankyrin_UPA, Ankyrin_rpt-contain_sf, Ankyrin_rpt-contain_dom, DEATH-like_dom_sf, Ankyrin_rpt, ZU5_dom	FALSE	FALSE
4	113373090	113373173	ANK2	ENSG00000145362	ENST00000264366	ENSE00001640477	113373090	113373173	43	0	0	TRUE					IPR040745, IPR036770, IPR020683, IPR011029, IPR002110, IPR000906	Ankyrin_UPA, Ankyrin_rpt-contain_sf, Ankyrin_rpt-contain_dom, DEATH-like_dom_sf, Ankyrin_rpt, ZU5_dom	FALSE	FALSE
4	113373285	113373449	ANK2	ENSG00000145362	ENST00000264366	ENSE00001703836	113373285	113373449	44	0	0	TRUE					IPR040745, IPR036770, IPR020683, IPR011029, IPR002110, IPR000906	Ankyrin_UPA, Ankyrin_rpt-contain_sf, Ankyrin_rpt-contain_dom, DEATH-like_dom_sf, Ankyrin_rpt, ZU5_dom	FALSE	FALSE
4	113381457	113381471	ANK2	ENSG00000145362	ENST00000264366	ENSE00002487591	113381457	113381471	45	0	0						IPR040745, IPR036770, IPR020683, IPR011029, IPR002110, IPR000906	Ankyrin_UPA, Ankyrin_rpt-contain_sf, Ankyrin_rpt-contain_dom, DEATH-like_dom_sf, Ankyrin_rpt, ZU5_dom	FALSE	FALSE
4	113049729	113049812	ANK2	ENSG00000145362	ENST00000357077	ENSE00003841240	113049653	113049812	1	-1	0						IPR040745, IPR036770, IPR020683, IPR011029, IPR002110, IPR000906	Ankyrin_UPA, Ankyrin_rpt-contain_sf, Ankyrin_rpt-contain_dom, DEATH-like_dom_sf, Ankyrin_rpt, ZU5_dom	FALSE	FALSE
4	113331972	113332070	ANK2	ENSG00000145362	ENST00000357077	ENSE00001680003	113331972	113332070	28	2	2						IPR040745, IPR036770, IPR020683, IPR011029, IPR002110, IPR000906	Ankyrin_UPA, Ankyrin_rpt-contain_sf, Ankyrin_rpt-contain_dom, DEATH-like_dom_sf, Ankyrin_rpt, ZU5_dom	FALSE	FALSE
4	113381457	113381471	ANK2	ENSG00000145362	ENST00000357077	ENSE00003849642	113381457	113383736	46	0	-1						IPR040745, IPR036770, IPR020683, IPR011029, IPR002110, IPR000906	Ankyrin_UPA, Ankyrin_rpt-contain_sf, Ankyrin_rpt-contain_dom, DEATH-like_dom_sf, Ankyrin_rpt, ZU5_dom	FALSE	FALSE
4	113049729	113049812	ANK2	ENSG00000145362	ENST00000394537	ENSE00001904364	113049676	113049812	1	-1	0						IPR040745, IPR036770, IPR020683, IPR011029, IPR002110, IPR000906	Ankyrin_UPA, Ankyrin_rpt-contain_sf, Ankyrin_rpt-contain_dom, DEATH-like_dom_sf, Ankyrin_rpt, ZU5_dom	FALSE	FALSE
4	113381457	113381471	ANK2	ENSG00000145362	ENST00000394537	ENSE00001865171	113381457	113382112	45	0	-1						IPR040745, IPR036770, IPR020683, IPR011029, IPR002110, IPR000906	Ankyrin_UPA, Ankyrin_rpt-contain_sf, Ankyrin_rpt-contain_dom, DEATH-like_dom_sf, Ankyrin_rpt, ZU5_dom	FALSE	FALSE
4			ANK2	ENSG00000145362	ENST00000503271	ENSE00002078749	112818109	112818264	1	-1	-1				TRUE		IPR036770, IPR020683, IPR002110	Ankyrin_rpt-contain_sf, Ankyrin_rpt-contain_dom, Ankyrin_rpt	FALSE	FALSE
4	112904494	112904514	ANK2	ENSG00000145362	ENST00000503271	ENSE00002025224	112904455	112904514	2	-1	0						IPR040745, IPR036770, IPR020683, IPR011029, IPR002110, IPR000906	Ankyrin_UPA, Ankyrin_rpt-contain_sf, Ankyrin_rpt-contain_dom, DEATH-like_dom_sf, Ankyrin_rpt, ZU5_dom	FALSE	FALSE
4	113335846	113335871	ANK2	ENSG00000145362	ENST00000503271	ENSE00002074019	113335846	113335871	31	1	0						IPR036770, IPR020683, IPR002110	Ankyrin_rpt-contain_sf, Ankyrin_rpt-contain_dom, Ankyrin_rpt	FALSE	FALSE
4			ANK2	ENSG00000145362	ENST00000503423	ENSE00003889871	112818105	112818264	1	-1	-1						IPR040745, IPR036770, IPR020683, IPR011029, IPR002110, IPR000906	Ankyrin_UPA, Ankyrin_rpt-contain_sf, Ankyrin_rpt-contain_dom, DEATH-like_dom_sf, Ankyrin_rpt, ZU5_dom	FALSE	FALSE
4	113374764	113374952	ANK2	ENSG00000145362	ENST00000503423	ENSE00003893700	113374764	113375508	46	0	-1						IPR040745, IPR036770, IPR020683, IPR011029, IPR002110, IPR000906	Ankyrin_UPA, Ankyrin_rpt-contain_sf, Ankyrin_rpt-contain_dom, DEATH-like_dom_sf, Ankyrin_rpt, ZU5_dom	FALSE	FALSE
4	113341712	113341916	ANK2	ENSG00000145362	ENST00000504415	ENSE00002036397	113341712	113341916	1	2	0						IPR040745, IPR011029	Ankyrin_UPA, DEATH-like_dom_sf	FALSE	FALSE
4	113363338	113363440	ANK2	ENSG00000145362	ENST00000504415	ENSE00002021702	113363338	113363440	6	1	2						IPR040745, IPR011029	Ankyrin_UPA, DEATH-like_dom_sf	FALSE	FALSE
4	113049729	113049812	ANK2	ENSG00000145362	ENST00000504454	ENSE00002063052	113049650	113049812	1	-1	0						IPR040745, IPR036770, IPR020683, IPR002110	Ankyrin_UPA, Ankyrin_rpt-contain_sf, Ankyrin_rpt-contain_dom, Ankyrin_rpt	FALSE	FALSE
4	113151080	113151124	ANK2	ENSG00000145362	ENST00000504454	ENSE00002038656	113151080	113151124	2	0	0						IPR040745, IPR036770, IPR020683, IPR002110	Ankyrin_UPA, Ankyrin_rpt-contain_sf, Ankyrin_rpt-contain_dom, Ankyrin_rpt	FALSE	FALSE
4	113353045	113353764	ANK2	ENSG00000145362	ENST00000504454	ENSE00002022146	113353045	113353764	39	1	1						IPR040745, IPR036770, IPR020683, IPR002110	Ankyrin_UPA, Ankyrin_rpt-contain_sf, Ankyrin_rpt-contain_dom, Ankyrin_rpt	FALSE	FALSE
4			ANK2	ENSG00000145362	ENST00000505342	ENSE00003894662	113292947	113293097	1	-1	-1						IPR040745, IPR011029, IPR000906	Ankyrin_UPA, DEATH-like_dom_sf, ZU5_dom	FALSE	FALSE
4			ANK2	ENSG00000145362	ENST00000505342	ENSE00003891097	113293440	113293538	2	-1	-1				TRUE		IPR040745, IPR011029, IPR000906	Ankyrin_UPA, DEATH-like_dom_sf, ZU5_dom	FALSE	FALSE
4	113302806	113302839	ANK2	ENSG00000145362	ENST00000505342	ENSE00003889485	113302767	113302839	3	-1	1						IPR040745, IPR011029, IPR000906	Ankyrin_UPA, DEATH-like_dom_sf, ZU5_dom	FALSE	FALSE
4	113374764	113374946	ANK2	ENSG00000145362	ENST00000505342	ENSE00001694966	113374764	113374946	24	0	0						IPR040745, IPR036770, IPR020683, IPR011029, IPR002110, IPR000906	Ankyrin_UPA, Ankyrin_rpt-contain_sf, Ankyrin_rpt-contain_dom, DEATH-like_dom_sf, Ankyrin_rpt, ZU5_dom	FALSE	FALSE
4	113381457	113381471	ANK2	ENSG00000145362	ENST00000505342	ENSE00003891299	113381457	113383725	25	0	-1						IPR040745, IPR036770, IPR020683, IPR011029, IPR002110, IPR000906	Ankyrin_UPA, Ankyrin_rpt-contain_sf, Ankyrin_rpt-contain_dom, DEATH-like_dom_sf, Ankyrin_rpt, ZU5_dom	FALSE	FALSE
4	113323759	113323794	ANK2	ENSG00000145362	ENST00000506722	ENSE00001733708	113323759	113323794	28	2	2						IPR040745, IPR036770, IPR020683, IPR011029, IPR002110, IPR000906	Ankyrin_UPA, Ankyrin_rpt-contain_sf, Ankyrin_rpt-contain_dom, DEATH-like_dom_sf, Ankyrin_rpt, ZU5_dom	FALSE	FALSE
4	113381457	113381471	ANK2	ENSG00000145362	ENST00000506722	ENSE00002073851	113381457	113383735	47	0	-1						IPR040745, IPR036770, IPR020683, IPR011029, IPR002110, IPR000906	Ankyrin_UPA, Ankyrin_rpt-contain_sf, Ankyrin_rpt-contain_dom, DEATH-like_dom_sf, Ankyrin_rpt, ZU5_dom	FALSE	FALSE
4	113293297	113293299	ANK2	ENSG00000145362	ENST00000509550	ENSE00002021861	113292982	113293299	1	-1	0						IPR040745, IPR011029, IPR000906	Ankyrin_UPA, DEATH-like_dom_sf, ZU5_dom	FALSE	FALSE
4	113381457	113381471	ANK2	ENSG00000145362	ENST00000509550	ENSE00002066986	113381457	113381647	24	0	-1						IPR040745, IPR011029, IPR000906	Ankyrin_UPA, DEATH-like_dom_sf, ZU5_dom	FALSE	FALSE
4			ANK2	ENSG00000145362	ENST00000510275	ENSE00002080952	113341819	113341916	1	-1	-1				TRUE		IPR011029	DEATH-like_dom_sf	FALSE	FALSE
4			ANK2	ENSG00000145362	ENST00000510275	ENSE00003893945	113343017	113343142	2	-1	-1				TRUE		IPR011029	DEATH-like_dom_sf	FALSE	FALSE
4	113345942	113346022	ANK2	ENSG00000145362	ENST00000510275	ENSE00003891414	113345900	113346022	3	-1	0						IPR011029	DEATH-like_dom_sf	FALSE	FALSE
4	113372533	113372625	ANK2	ENSG00000145362	ENST00000510275	ENSE00001633342	113372533	113372625	11	0	0	TRUE					IPR040745, IPR036770, IPR020683, IPR011029, IPR002110, IPR000906	Ankyrin_UPA, Ankyrin_rpt-contain_sf, Ankyrin_rpt-contain_dom, DEATH-like_dom_sf, Ankyrin_rpt, ZU5_dom	FALSE	FALSE
4	113381457	113381471	ANK2	ENSG00000145362	ENST00000510275	ENSE00002048531	113381457	113381567	14	0	-1						IPR011029	DEATH-like_dom_sf	FALSE	FALSE
4	113145869	113146003	ANK2	ENSG00000145362	ENST00000511380	ENSE00002040713	113145632	113146003	1	-1	0						IPR036770, IPR020683	Ankyrin_rpt-contain_sf, Ankyrin_rpt-contain_dom	FALSE	FALSE
4	113318585	113318620	ANK2	ENSG00000145362	ENST00000514960	ENSE00002037763	113318585	113318620	1	2	2						IPR040745, IPR011029, IPR000906	Ankyrin_UPA, DEATH-like_dom_sf, ZU5_dom	FALSE	FALSE
4	113381457	113381471	ANK2	ENSG00000145362	ENST00000514960	ENSE00002055423	113381457	113383732	20	0	-1						IPR040745, IPR036770, IPR020683, IPR011029, IPR002110, IPR000906	Ankyrin_UPA, Ankyrin_rpt-contain_sf, Ankyrin_rpt-contain_dom, DEATH-like_dom_sf, Ankyrin_rpt, ZU5_dom	FALSE	FALSE
4	113313684	113313695	ANK2	ENSG00000145362	ENST00000634436	ENSE00003788105	113313684	113313695	24	2	2						IPR036770, IPR020683, IPR002110	Ankyrin_rpt-contain_sf, Ankyrin_rpt-contain_dom, Ankyrin_rpt	FALSE	FALSE
4	113317722	113317809	ANK2	ENSG00000145362	ENST00000634436	ENSE00003786970	113317722	113317809	25	2	0						IPR040745, IPR036770, IPR020683, IPR011029, IPR002110, IPR000906	Ankyrin_UPA, Ankyrin_rpt-contain_sf, Ankyrin_rpt-contain_dom, DEATH-like_dom_sf, Ankyrin_rpt, ZU5_dom	FALSE	FALSE
4	113336577	113336656	ANK2	ENSG00000145362	ENST00000634436	ENSE00003787566	113336577	113336656	31	0	2						IPR036770, IPR020683, IPR002110	Ankyrin_rpt-contain_sf, Ankyrin_rpt-contain_dom, Ankyrin_rpt	FALSE	FALSE
4			ANK2	ENSG00000145362	ENST00000671704	ENSE00003891685	112861020	112861135	1	-1	-1						IPR040745, IPR036770, IPR020683, IPR011029, IPR002110, IPR000906	Ankyrin_UPA, Ankyrin_rpt-contain_sf, Ankyrin_rpt-contain_dom, DEATH-like_dom_sf, Ankyrin_rpt, ZU5_dom	FALSE	FALSE
4	113381457	113381471	ANK2	ENSG00000145362	ENST00000671704	ENSE00003894554	113381457	113384221	44	0	-1						IPR040745, IPR036770, IPR020683, IPR011029, IPR002110, IPR000906	Ankyrin_UPA, Ankyrin_rpt-contain_sf, Ankyrin_rpt-contain_dom, DEATH-like_dom_sf, Ankyrin_rpt, ZU5_dom	FALSE	FALSE
4	113049729	113049812	ANK2	ENSG00000145362	ENST00000671727	ENSE00003892204	113049522	113049812	1	-1	0						IPR040745, IPR036770, IPR020683, IPR011029, IPR002110, IPR000906	Ankyrin_UPA, Ankyrin_rpt-contain_sf, Ankyrin_rpt-contain_dom, DEATH-like_dom_sf, Ankyrin_rpt, ZU5_dom	FALSE	FALSE
4	113381457	113381471	ANK2	ENSG00000145362	ENST00000671762	ENSE00003893508	113381457	113384206	47	0	-1						IPR040745, IPR036770, IPR020683, IPR011029, IPR002110, IPR000906	Ankyrin_UPA, Ankyrin_rpt-contain_sf, Ankyrin_rpt-contain_dom, DEATH-like_dom_sf, Ankyrin_rpt, ZU5_dom	FALSE	FALSE
4	113381457	113381471	ANK2	ENSG00000145362	ENST00000671882	ENSE00003889178	113381457	113383724	43	0	-1						IPR040745, IPR036770, IPR020683, IPR011029, IPR002110, IPR000906	Ankyrin_UPA, Ankyrin_rpt-contain_sf, Ankyrin_rpt-contain_dom, DEATH-like_dom_sf, Ankyrin_rpt, ZU5_dom	FALSE	FALSE
4			ANK2	ENSG00000145362	ENST00000671951	ENSE00003894699	112860943	112861135	1	-1	-1						IPR040745, IPR036770, IPR020683, IPR011029, IPR002110, IPR000906	Ankyrin_UPA, Ankyrin_rpt-contain_sf, Ankyrin_rpt-contain_dom, DEATH-like_dom_sf, Ankyrin_rpt, ZU5_dom	FALSE	FALSE
4	113117290	113117418	ANK2	ENSG00000145362	ENST00000671971	ENSE00002064120	113116697	113117418	1	-1	0						IPR040745, IPR036770, IPR020683, IPR011029, IPR002110, IPR000906	Ankyrin_UPA, Ankyrin_rpt-contain_sf, Ankyrin_rpt-contain_dom, DEATH-like_dom_sf, Ankyrin_rpt, ZU5_dom	FALSE	FALSE
4	113049729	113049812	ANK2	ENSG00000145362	ENST00000672045	ENSE00003894471	113049549	113049812	1	-1	0						IPR040745, IPR036770, IPR020683, IPR011029, IPR002110, IPR000906	Ankyrin_UPA, Ankyrin_rpt-contain_sf, Ankyrin_rpt-contain_dom, DEATH-like_dom_sf, Ankyrin_rpt, ZU5_dom	FALSE	FALSE
4	113381457	113381471	ANK2	ENSG00000145362	ENST00000672068	ENSE00003890983	113381457	113383952	47	0	-1						IPR040745, IPR036770, IPR020683, IPR011029, IPR002110, IPR000906	Ankyrin_UPA, Ankyrin_rpt-contain_sf, Ankyrin_rpt-contain_dom, DEATH-like_dom_sf, Ankyrin_rpt, ZU5_dom	FALSE	FALSE
4	113381457	113381471	ANK2	ENSG00000145362	ENST00000672209	ENSE00003894189	113381457	113384216	48	0	-1						IPR040745, IPR036770, IPR020683, IPR011029, IPR002110, IPR000906	Ankyrin_UPA, Ankyrin_rpt-contain_sf, Ankyrin_rpt-contain_dom, DEATH-like_dom_sf, Ankyrin_rpt, ZU5_dom	FALSE	FALSE
4			ANK2	ENSG00000145362	ENST00000672221	ENSE00003894996	112861065	112861135	1	-1	-1						IPR040745, IPR036770, IPR020683, IPR011029, IPR002110, IPR000906	Ankyrin_UPA, Ankyrin_rpt-contain_sf, Ankyrin_rpt-contain_dom, DEATH-like_dom_sf, Ankyrin_rpt, ZU5_dom	FALSE	FALSE
4	113335825	113336057	ANK2	ENSG00000145362	ENST00000672221	ENSE00003893413	113335825	113336057	29	1	0						IPR040745, IPR036770, IPR020683, IPR011029, IPR002110, IPR000906	Ankyrin_UPA, Ankyrin_rpt-contain_sf, Ankyrin_rpt-contain_dom, DEATH-like_dom_sf, Ankyrin_rpt, ZU5_dom	FALSE	FALSE
4			ANK2	ENSG00000145362	ENST00000672356	ENSE00003893114	112818032	112818264	1	-1	-1						IPR040745, IPR036770, IPR020683, IPR011029, IPR002110, IPR000906	Ankyrin_UPA, Ankyrin_rpt-contain_sf, Ankyrin_rpt-contain_dom, DEATH-like_dom_sf, Ankyrin_rpt, ZU5_dom	FALSE	FALSE
4	113293297	113293299	ANK2	ENSG00000145362	ENST00000672411	ENSE00003891264	113292838	113293299	1	-1	0						IPR040745, IPR011029, IPR000906	Ankyrin_UPA, DEATH-like_dom_sf, ZU5_dom	FALSE	FALSE
4			ANK2	ENSG00000145362	ENST00000672731	ENSE00003890716	112818104	112818264	1	-1	-1						IPR040745, IPR036770, IPR020683, IPR011029, IPR002110, IPR000906	Ankyrin_UPA, Ankyrin_rpt-contain_sf, Ankyrin_rpt-contain_dom, DEATH-like_dom_sf, Ankyrin_rpt, ZU5_dom	FALSE	FALSE
4			ANK2	ENSG00000145362	ENST00000672955	ENSE00003895143	112818053	112818264	1	-1	-1						IPR040745, IPR036770, IPR020683, IPR011029, IPR002110, IPR000906	Ankyrin_UPA, Ankyrin_rpt-contain_sf, Ankyrin_rpt-contain_dom, DEATH-like_dom_sf, Ankyrin_rpt, ZU5_dom	FALSE	FALSE
4			ANK2	ENSG00000145362	ENST00000672986	ENSE00003895595	112818158	112818264	1	-1	-1						IPR040745, IPR036770, IPR020683, IPR011029, IPR002110, IPR000906	Ankyrin_UPA, Ankyrin_rpt-contain_sf, Ankyrin_rpt-contain_dom, DEATH-like_dom_sf, Ankyrin_rpt, ZU5_dom	FALSE	FALSE
4			ANK2	ENSG00000145362	ENST00000673044	ENSE00003889037	112818094	112818264	1	-1	-1						IPR040745, IPR036770, IPR020683, IPR011029, IPR002110, IPR000906	Ankyrin_UPA, Ankyrin_rpt-contain_sf, Ankyrin_rpt-contain_dom, DEATH-like_dom_sf, Ankyrin_rpt, ZU5_dom	FALSE	FALSE
4	113293297	113293299	ANK2	ENSG00000145362	ENST00000673048	ENSE00003894931	113293153	113293299	1	-1	0						IPR040745, IPR011029, IPR000906	Ankyrin_UPA, DEATH-like_dom_sf, ZU5_dom	FALSE	FALSE
4	113293297	113293299	ANK2	ENSG00000145362	ENST00000673231	ENSE00003893928	113292860	113293299	1	-1	0						IPR040745, IPR011029, IPR000906	Ankyrin_UPA, DEATH-like_dom_sf, ZU5_dom	FALSE	FALSE
4	113374732	113374908	ANK2	ENSG00000145362	ENST00000673255	ENSE00003893160	113374732	113374946	45	0	-1						IPR040745, IPR036770, IPR020683, IPR011029, IPR002110, IPR000906	Ankyrin_UPA, Ankyrin_rpt-contain_sf, Ankyrin_rpt-contain_dom, DEATH-like_dom_sf, Ankyrin_rpt, ZU5_dom	FALSE	FALSE
4			ANK2	ENSG00000145362	ENST00000673255	ENSE00003896086	113381457	113383723	46	-1	-1						IPR040745, IPR036770, IPR020683, IPR011029, IPR002110, IPR000906	Ankyrin_UPA, Ankyrin_rpt-contain_sf, Ankyrin_rpt-contain_dom, DEATH-like_dom_sf, Ankyrin_rpt, ZU5_dom	FALSE	FALSE
4	113381457	113381471	ANK2	ENSG00000145362	ENST00000673298	ENSE00001390931	113381457	113383740	47	0	-1						IPR040745, IPR036770, IPR020683, IPR011029, IPR002110, IPR000906	Ankyrin_UPA, Ankyrin_rpt-contain_sf, Ankyrin_rpt-contain_dom, DEATH-like_dom_sf, Ankyrin_rpt, ZU5_dom	FALSE	FALSE
4	113293297	113293299	ANK2	ENSG00000145362	ENST00000673353	ENSE00003890457	113292925	113293299	1	-1	0						IPR040745, IPR011029, IPR000906	Ankyrin_UPA, DEATH-like_dom_sf, ZU5_dom	FALSE	FALSE
4			ANK2	ENSG00000145362	ENST00000673536	ENSE00003890050	112904455	112904514	2	-1	-1						IPR040745, IPR036770, IPR020683, IPR011029, IPR002110, IPR000906	Ankyrin_UPA, Ankyrin_rpt-contain_sf, Ankyrin_rpt-contain_dom, DEATH-like_dom_sf, Ankyrin_rpt, ZU5_dom	FALSE	FALSE
4			ANK2	ENSG00000145362	ENST00000673536	ENSE00003896038	112949105	112949215	3	-1	-1				TRUE		IPR040745, IPR036770, IPR020683, IPR011029, IPR002110, IPR000906	Ankyrin_UPA, Ankyrin_rpt-contain_sf, Ankyrin_rpt-contain_dom, DEATH-like_dom_sf, Ankyrin_rpt, ZU5_dom	FALSE	FALSE
4			ANK2	ENSG00000145362	ENST00000673536	ENSE00003634577	113174416	113174517	4	-1	-1				TRUE		IPR040745, IPR036770, IPR020683, IPR011029, IPR002110, IPR000906	Ankyrin_UPA, Ankyrin_rpt-contain_sf, Ankyrin_rpt-contain_dom, DEATH-like_dom_sf, Ankyrin_rpt, ZU5_dom	FALSE	FALSE
4			ANK2	ENSG00000145362	ENST00000673536	ENSE00003578187	113196368	113196466	5	-1	-1				TRUE		IPR040745, IPR036770, IPR020683, IPR011029, IPR002110, IPR000906	Ankyrin_UPA, Ankyrin_rpt-contain_sf, Ankyrin_rpt-contain_dom, DEATH-like_dom_sf, Ankyrin_rpt, ZU5_dom	FALSE	FALSE
4			ANK2	ENSG00000145362	ENST00000673536	ENSE00003510460	113199011	113199109	6	-1	-1				TRUE		IPR040745, IPR036770, IPR020683, IPR011029, IPR002110, IPR000906	Ankyrin_UPA, Ankyrin_rpt-contain_sf, Ankyrin_rpt-contain_dom, DEATH-like_dom_sf, Ankyrin_rpt, ZU5_dom	FALSE	FALSE
4	113232182	113232259	ANK2	ENSG00000145362	ENST00000673536	ENSE00003891603	113232161	113232259	7	-1	0						IPR040745, IPR036770, IPR020683, IPR011029, IPR002110, IPR000906	Ankyrin_UPA, Ankyrin_rpt-contain_sf, Ankyrin_rpt-contain_dom, DEATH-like_dom_sf, Ankyrin_rpt, ZU5_dom	FALSE	FALSE
4	113174443	113174517	ANK2	ENSG00000145362	ENST00000673943	ENSE00003896323	113174443	113174517	1	0	0						IPR036770, IPR020683, IPR002110	Ankyrin_rpt-contain_sf, Ankyrin_rpt-contain_dom, Ankyrin_rpt	FALSE	FALSE
4	113304224	113304277	ANK2	ENSG00000145362	ENST00000673943	ENSE00003897182	113304224	113304277	20	1	1						IPR036770, IPR020683, IPR002110	Ankyrin_rpt-contain_sf, Ankyrin_rpt-contain_dom, Ankyrin_rpt	FALSE	FALSE
4	113336577	113336644	ANK2	ENSG00000145362	ENST00000673943	ENSE00003897276	113336577	113336644	28	0	2						IPR036770, IPR020683, IPR002110	Ankyrin_rpt-contain_sf, Ankyrin_rpt-contain_dom, Ankyrin_rpt	FALSE	FALSE
4			TIFA	ENSG00000145365	ENST00000361717	ENSE00000970184	112285640	112285904	1	-1	-1						IPR033621, IPR008984	TIFA, SMAD_FHA_dom_sf	FALSE	FALSE
4	112277862	112278416	TIFA	ENSG00000145365	ENST00000361717	ENSE00001436709	112274537	112278434	2	-1	-1						IPR033621, IPR008984	TIFA, SMAD_FHA_dom_sf	FALSE	FALSE
4			TIFA	ENSG00000145365	ENST00000500655	ENSE00002055120	112281681	112281773	1	-1	-1				TRUE		IPR033621, IPR008984	TIFA, SMAD_FHA_dom_sf	FALSE	FALSE
4	112277862	112278416	TIFA	ENSG00000145365	ENST00000500655	ENSE00001989475	112277759	112278434	2	-1	-1						IPR033621, IPR008984	TIFA, SMAD_FHA_dom_sf	FALSE	FALSE
4	122923143	122923305	SPATA5	ENSG00000145375	ENST00000274008	ENSE00001895453	122923078	122923305	1	-1	1						IPR041569, IPR027417, IPR009010, IPR003960, IPR003959	AAA_lid_3, P-loop_NTPase, Asp_de-COase-like_dom_sf, ATPase_AAA_CS, ATPase_AAA_core	FALSE	FALSE
4	122927634	122927758	SPATA5	ENSG00000145375	ENST00000274008	ENSE00003613059	122927634	122927758	2	1	0						IPR041569, IPR027417, IPR009010, IPR003960, IPR003959	AAA_lid_3, P-loop_NTPase, Asp_de-COase-like_dom_sf, ATPase_AAA_CS, ATPase_AAA_core	FALSE	FALSE
4	122929040	122929197	SPATA5	ENSG00000145375	ENST00000274008	ENSE00003609672	122929040	122929197	3	0	2						IPR041569, IPR027417, IPR009010, IPR003960, IPR003959, IPR003593	AAA_lid_3, P-loop_NTPase, Asp_de-COase-like_dom_sf, ATPase_AAA_CS, ATPase_AAA_core, AAA+_ATPase	FALSE	FALSE
4	122933439	122933497	SPATA5	ENSG00000145375	ENST00000274008	ENSE00003602798	122933439	122933497	4	2	1						IPR041569, IPR027417, IPR009010, IPR003960, IPR003959, IPR003593	AAA_lid_3, P-loop_NTPase, Asp_de-COase-like_dom_sf, ATPase_AAA_CS, ATPase_AAA_core, AAA+_ATPase	FALSE	FALSE
4	122934097	122934738	SPATA5	ENSG00000145375	ENST00000274008	ENSE00003546039	122934097	122934738	5	1	1		TRUE				IPR041569, IPR027417, IPR009010, IPR003960, IPR003959, IPR003593	AAA_lid_3, P-loop_NTPase, Asp_de-COase-like_dom_sf, ATPase_AAA_CS, ATPase_AAA_core, AAA+_ATPase	FALSE	FALSE
4	122935714	122935843	SPATA5	ENSG00000145375	ENST00000274008	ENSE00003495729	122935714	122935843	6	1	2						IPR041569, IPR027417, IPR009010, IPR003960, IPR003959, IPR003593	AAA_lid_3, P-loop_NTPase, Asp_de-COase-like_dom_sf, ATPase_AAA_CS, ATPase_AAA_core, AAA+_ATPase	FALSE	FALSE
4	122936100	122936156	SPATA5	ENSG00000145375	ENST00000274008	ENSE00003482337	122936100	122936156	7	2	2			TRUE			IPR041569, IPR027417, IPR009010, IPR003960, IPR003959, IPR003593	AAA_lid_3, P-loop_NTPase, Asp_de-COase-like_dom_sf, ATPase_AAA_CS, ATPase_AAA_core, AAA+_ATPase	FALSE	FALSE
4	122938126	122938249	SPATA5	ENSG00000145375	ENST00000274008	ENSE00003668882	122938126	122938249	8	2	0						IPR041569, IPR027417, IPR009010, IPR003960, IPR003959, IPR003593	AAA_lid_3, P-loop_NTPase, Asp_de-COase-like_dom_sf, ATPase_AAA_CS, ATPase_AAA_core, AAA+_ATPase	FALSE	FALSE
4	122947233	122947488	SPATA5	ENSG00000145375	ENST00000274008	ENSE00003568683	122947233	122947488	9	0	1						IPR041569, IPR027417, IPR009010, IPR003960, IPR003959, IPR003593	AAA_lid_3, P-loop_NTPase, Asp_de-COase-like_dom_sf, ATPase_AAA_CS, ATPase_AAA_core, AAA+_ATPase	FALSE	FALSE
4	122979232	122979386	SPATA5	ENSG00000145375	ENST00000274008	ENSE00003666035	122979232	122979386	10	1	0						IPR041569, IPR027417, IPR009010, IPR003960, IPR003959, IPR003593	AAA_lid_3, P-loop_NTPase, Asp_de-COase-like_dom_sf, ATPase_AAA_CS, ATPase_AAA_core, AAA+_ATPase	FALSE	FALSE
4	123028186	123028395	SPATA5	ENSG00000145375	ENST00000274008	ENSE00003612001	123028186	123028395	11	0	0	TRUE					IPR041569, IPR027417, IPR009010, IPR003960, IPR003959, IPR003593	AAA_lid_3, P-loop_NTPase, Asp_de-COase-like_dom_sf, ATPase_AAA_CS, ATPase_AAA_core, AAA+_ATPase	FALSE	FALSE
4	123056387	123056440	SPATA5	ENSG00000145375	ENST00000274008	ENSE00003604170	123056387	123056440	12	0	0	TRUE					IPR041569, IPR027417, IPR009010, IPR003960, IPR003959, IPR003593	AAA_lid_3, P-loop_NTPase, Asp_de-COase-like_dom_sf, ATPase_AAA_CS, ATPase_AAA_core, AAA+_ATPase	FALSE	FALSE
4	123057209	123057288	SPATA5	ENSG00000145375	ENST00000274008	ENSE00003587671	123057209	123057288	13	0	2						IPR041569, IPR027417, IPR009010, IPR003960, IPR003959, IPR003593	AAA_lid_3, P-loop_NTPase, Asp_de-COase-like_dom_sf, ATPase_AAA_CS, ATPase_AAA_core, AAA+_ATPase	FALSE	FALSE
4	123090579	123090705	SPATA5	ENSG00000145375	ENST00000274008	ENSE00003517800	123090579	123090705	14	2	0						IPR041569, IPR027417, IPR009010, IPR003960, IPR003959, IPR003593	AAA_lid_3, P-loop_NTPase, Asp_de-COase-like_dom_sf, ATPase_AAA_CS, ATPase_AAA_core, AAA+_ATPase	FALSE	FALSE
4	123256016	123256180	SPATA5	ENSG00000145375	ENST00000274008	ENSE00001231994	123256016	123256180	15	0	0	TRUE					IPR041569, IPR027417, IPR009010, IPR003960, IPR003959, IPR003593	AAA_lid_3, P-loop_NTPase, Asp_de-COase-like_dom_sf, ATPase_AAA_CS, ATPase_AAA_core, AAA+_ATPase	FALSE	FALSE
4	123313888	123314064	SPATA5	ENSG00000145375	ENST00000274008	ENSE00001232063	123313888	123319433	16	0	-1						IPR041569, IPR027417, IPR009010, IPR003960, IPR003959	AAA_lid_3, P-loop_NTPase, Asp_de-COase-like_dom_sf, ATPase_AAA_CS, ATPase_AAA_core	FALSE	FALSE
4	122923143	122923305	SPATA5	ENSG00000145375	ENST00000675612	ENSE00003902724	122923070	122923305	1	-1	1						IPR041569, IPR027417, IPR009010, IPR003960, IPR003959, IPR003593	AAA_lid_3, P-loop_NTPase, Asp_de-COase-like_dom_sf, ATPase_AAA_CS, ATPase_AAA_core, AAA+_ATPase	FALSE	FALSE
4	122927637	122927758	SPATA5	ENSG00000145375	ENST00000675612	ENSE00003903951	122927637	122927758	2	1	0						IPR041569, IPR027417, IPR009010, IPR003960, IPR003959, IPR003593	AAA_lid_3, P-loop_NTPase, Asp_de-COase-like_dom_sf, ATPase_AAA_CS, ATPase_AAA_core, AAA+_ATPase	FALSE	FALSE
4	122952199	122952270	SPATA5	ENSG00000145375	ENST00000675612	ENSE00003903397	122952199	122952270	10	1	1						IPR041569, IPR027417, IPR009010, IPR003960, IPR003959, IPR003593	AAA_lid_3, P-loop_NTPase, Asp_de-COase-like_dom_sf, ATPase_AAA_CS, ATPase_AAA_core, AAA+_ATPase	FALSE	FALSE
4	123313888	123314064	SPATA5	ENSG00000145375	ENST00000675612	ENSE00003901849	123313888	123314654	17	0	-1						IPR041569, IPR027417, IPR009010, IPR003960, IPR003959, IPR003593	AAA_lid_3, P-loop_NTPase, Asp_de-COase-like_dom_sf, ATPase_AAA_CS, ATPase_AAA_core, AAA+_ATPase	FALSE	FALSE
4	119322036	119322102	FABP2	ENSG00000145384	ENST00000274024	ENSE00000970308	119322036	119322138	1	-1	1						IPR031272, IPR031259, IPR012674, IPR000566	FABP2, ILBP, Calycin, Lipocln_cytosolic_FA-bd_dom	FALSE	FALSE
4	119320670	119320842	FABP2	ENSG00000145384	ENST00000274024	ENSE00000970309	119320670	119320842	2	1	0						IPR031272, IPR031259, IPR012674, IPR000566	FABP2, ILBP, Calycin, Lipocln_cytosolic_FA-bd_dom	FALSE	FALSE
4	119319536	119319643	FABP2	ENSG00000145384	ENST00000274024	ENSE00000970310	119319536	119319643	3	0	0	TRUE					IPR031272, IPR031259, IPR012674, IPR000566	FABP2, ILBP, Calycin, Lipocln_cytosolic_FA-bd_dom	FALSE	FALSE
4	119319041	119319091	FABP2	ENSG00000145384	ENST00000274024	ENSE00000996901	119317250	119319091	4	0	-1						IPR031272, IPR031259, IPR012674, IPR000566	FABP2, ILBP, Calycin, Lipocln_cytosolic_FA-bd_dom	FALSE	FALSE
4	121823416	121823628	CCNA2	ENSG00000145386	ENST00000274026	ENSE00001176937	121823416	121823883	1	-1	0						IPR039361, IPR036915, IPR032447, IPR013763, IPR006671	Cyclin, Cyclin-like_sf, Cyclin-A_N, Cyclin-like, Cyclin_N	FALSE	FALSE
4	121822403	121822646	CCNA2	ENSG00000145386	ENST00000274026	ENSE00000970332	121822403	121822646	2	0	1						IPR039361, IPR036915, IPR032447, IPR013763, IPR006671	Cyclin, Cyclin-like_sf, Cyclin-A_N, Cyclin-like, Cyclin_N	FALSE	FALSE
4	121820979	121821091	CCNA2	ENSG00000145386	ENST00000274026	ENSE00000970333	121820979	121821091	3	1	0						IPR039361, IPR036915, IPR032447, IPR013763, IPR006671	Cyclin, Cyclin-like_sf, Cyclin-A_N, Cyclin-like, Cyclin_N	FALSE	FALSE
4	121820542	121820765	CCNA2	ENSG00000145386	ENST00000274026	ENSE00000970329	121820542	121820765	4	0	2						IPR039361, IPR036915, IPR032447, IPR013763, IPR006671	Cyclin, Cyclin-like_sf, Cyclin-A_N, Cyclin-like, Cyclin_N	FALSE	FALSE
4	121819372	121819579	CCNA2	ENSG00000145386	ENST00000274026	ENSE00000970330	121819372	121819579	5	2	0						IPR039361, IPR036915, IPR032447, IPR013763, IPR006671	Cyclin, Cyclin-like_sf, Cyclin-A_N, Cyclin-like, Cyclin_N	FALSE	FALSE
4	121818800	121818913	CCNA2	ENSG00000145386	ENST00000274026	ENSE00001016934	121818800	121818913	6	0	0	TRUE					IPR039361, IPR036915, IPR032447, IPR013763, IPR006671	Cyclin, Cyclin-like_sf, Cyclin-A_N, Cyclin-like, Cyclin_N	FALSE	FALSE
4	121818044	121818177	CCNA2	ENSG00000145386	ENST00000274026	ENSE00001016935	121818044	121818177	7	0	2						IPR039361, IPR036915, IPR032447, IPR013763, IPR006671	Cyclin, Cyclin-like_sf, Cyclin-A_N, Cyclin-like, Cyclin_N	FALSE	FALSE
4	121817638	121817686	CCNA2	ENSG00000145386	ENST00000274026	ENSE00001176933	121816444	121817686	8	2	-1						IPR039361, IPR036915, IPR032447, IPR013763, IPR006671	Cyclin, Cyclin-like_sf, Cyclin-A_N, Cyclin-like, Cyclin_N	FALSE	FALSE
4	118685535	118685600	METTL14	ENSG00000145388	ENST00000388822	ENSE00002045472	118685392	118685600	1	-1	0						IPR029063	SAM-dependent_MTases	FALSE	FALSE
4	118687923	118688011	METTL14	ENSG00000145388	ENST00000388822	ENSE00003579246	118687923	118688011	2	0	2						IPR029063	SAM-dependent_MTases	FALSE	FALSE
4	118689370	118689457	METTL14	ENSG00000145388	ENST00000388822	ENSE00001504043	118689370	118689457	3	2	0						IPR029063	SAM-dependent_MTases	FALSE	FALSE
4	118691532	118691612	METTL14	ENSG00000145388	ENST00000388822	ENSE00001161537	118691532	118691612	4	0	0	TRUE					IPR029063	SAM-dependent_MTases	FALSE	FALSE
4	118691981	118692068	METTL14	ENSG00000145388	ENST00000388822	ENSE00000935079	118691981	118692068	5	0	1						IPR029063	SAM-dependent_MTases	FALSE	FALSE
4	118694436	118694526	METTL14	ENSG00000145388	ENST00000388822	ENSE00003637889	118694436	118694526	6	1	2						IPR029063	SAM-dependent_MTases	FALSE	FALSE
4	118697182	118697323	METTL14	ENSG00000145388	ENST00000388822	ENSE00003659042	118697182	118697323	7	2	0						IPR029063	SAM-dependent_MTases	FALSE	FALSE
4	118700550	118700642	METTL14	ENSG00000145388	ENST00000388822	ENSE00003658931	118700550	118700642	8	0	0	TRUE					IPR029063	SAM-dependent_MTases	FALSE	FALSE
4	118703935	118704051	METTL14	ENSG00000145388	ENST00000388822	ENSE00001016833	118703935	118704051	9	0	0	TRUE					IPR029063	SAM-dependent_MTases	FALSE	FALSE
4	118705611	118705821	METTL14	ENSG00000145388	ENST00000388822	ENSE00001016825	118705611	118705821	10	0	1						IPR029063	SAM-dependent_MTases	FALSE	FALSE
4	118709998	118710302	METTL14	ENSG00000145388	ENST00000388822	ENSE00001226176	118709998	118715430	11	1	-1						IPR029063	SAM-dependent_MTases	FALSE	FALSE
4			USP53	ENSG00000145390	ENST00000274030	ENSE00001482307	119212636	119212873	1	-1	-1				TRUE		IPR040143, IPR038765, IPR028889	USP53, Papain-like_cys_pep_sf, USP_dom	FALSE	FALSE
4			USP53	ENSG00000145390	ENST00000274030	ENSE00001482306	119214070	119214222	2	-1	-1				TRUE		IPR040143, IPR038765, IPR028889	USP53, Papain-like_cys_pep_sf, USP_dom	FALSE	FALSE
4			USP53	ENSG00000145390	ENST00000274030	ENSE00001536381	119217550	119217673	3	-1	-1				TRUE		IPR040143, IPR038765, IPR028889	USP53, Papain-like_cys_pep_sf, USP_dom	FALSE	FALSE
4			USP53	ENSG00000145390	ENST00000274030	ENSE00001536378	119235290	119235411	4	-1	-1				TRUE		IPR040143, IPR038765, IPR028889	USP53, Papain-like_cys_pep_sf, USP_dom	FALSE	FALSE
4	119239760	119239903	USP53	ENSG00000145390	ENST00000274030	ENSE00001482305	119239218	119239903	5	-1	0						IPR040143, IPR038765, IPR028889	USP53, Papain-like_cys_pep_sf, USP_dom	FALSE	FALSE
4	119245337	119245429	USP53	ENSG00000145390	ENST00000274030	ENSE00001482303	119245337	119245429	6	0	0	TRUE					IPR040143, IPR038765, IPR028889	USP53, Papain-like_cys_pep_sf, USP_dom	FALSE	FALSE
4	119248748	119248882	USP53	ENSG00000145390	ENST00000274030	ENSE00001482301	119248748	119248882	7	0	0	TRUE					IPR040143, IPR038765, IPR028889	USP53, Papain-like_cys_pep_sf, USP_dom	FALSE	FALSE
4	119256246	119256359	USP53	ENSG00000145390	ENST00000274030	ENSE00001482300	119256246	119256359	8	0	0	TRUE					IPR040143, IPR038765, IPR028889	USP53, Papain-like_cys_pep_sf, USP_dom	FALSE	FALSE
4	119256441	119256523	USP53	ENSG00000145390	ENST00000274030	ENSE00000970335	119256441	119256523	9	0	2						IPR040143, IPR038765, IPR028889	USP53, Papain-like_cys_pep_sf, USP_dom	FALSE	FALSE
4	119259820	119259925	USP53	ENSG00000145390	ENST00000274030	ENSE00000970336	119259820	119259925	10	2	0						IPR040143, IPR038765, IPR028889	USP53, Papain-like_cys_pep_sf, USP_dom	FALSE	FALSE
4	119260507	119260653	USP53	ENSG00000145390	ENST00000274030	ENSE00000970337	119260507	119260653	11	0	0	TRUE					IPR040143, IPR038765, IPR028889	USP53, Papain-like_cys_pep_sf, USP_dom	FALSE	FALSE
4	119261715	119261864	USP53	ENSG00000145390	ENST00000274030	ENSE00000970338	119261715	119261864	12	0	0	TRUE					IPR040143, IPR038765, IPR028889	USP53, Papain-like_cys_pep_sf, USP_dom	FALSE	FALSE
4	119267320	119267482	USP53	ENSG00000145390	ENST00000274030	ENSE00003594106	119267320	119267482	13	0	1						IPR040143, IPR038765, IPR028889	USP53, Papain-like_cys_pep_sf, USP_dom	FALSE	FALSE
4	119268268	119268420	USP53	ENSG00000145390	ENST00000274030	ENSE00003622693	119268268	119268420	14	1	1		TRUE				IPR040143, IPR038765, IPR028889	USP53, Papain-like_cys_pep_sf, USP_dom	FALSE	FALSE
4	119269691	119269837	USP53	ENSG00000145390	ENST00000274030	ENSE00003474013	119269691	119269837	15	1	1		TRUE				IPR040143, IPR038765, IPR028889	USP53, Papain-like_cys_pep_sf, USP_dom	FALSE	FALSE
4	119271296	119272034	USP53	ENSG00000145390	ENST00000274030	ENSE00003641701	119271296	119272034	16	1	2						IPR040143, IPR038765, IPR028889	USP53, Papain-like_cys_pep_sf, USP_dom	FALSE	FALSE
4	119273632	119273708	USP53	ENSG00000145390	ENST00000274030	ENSE00003526693	119273632	119273708	17	2	1						IPR040143, IPR038765, IPR028889	USP53, Papain-like_cys_pep_sf, USP_dom	FALSE	FALSE
4	119291165	119291261	USP53	ENSG00000145390	ENST00000274030	ENSE00003691023	119291165	119291261	18	1	2						IPR040143, IPR038765, IPR028889	USP53, Papain-like_cys_pep_sf, USP_dom	FALSE	FALSE
4	119292338	119293211	USP53	ENSG00000145390	ENST00000274030	ENSE00002078737	119292338	119294746	19	2	-1						IPR040143, IPR038765, IPR028889	USP53, Papain-like_cys_pep_sf, USP_dom	FALSE	FALSE
4	119239760	119239903	USP53	ENSG00000145390	ENST00000450251	ENSE00001600504	119239216	119239903	1	-1	0						IPR040143, IPR038765, IPR028889	USP53, Papain-like_cys_pep_sf, USP_dom	FALSE	FALSE
4	119292338	119293211	USP53	ENSG00000145390	ENST00000450251	ENSE00001743932	119292338	119295517	15	2	-1						IPR040143, IPR038765, IPR028889	USP53, Papain-like_cys_pep_sf, USP_dom	FALSE	FALSE
4	119239760	119239903	USP53	ENSG00000145390	ENST00000509769	ENSE00002047110	119239640	119239903	1	-1	0
4	119266300	119266311	USP53	ENSG00000145390	ENST00000509769	ENSE00002048936	119266300	119266333	9	0	-1
4			USP53	ENSG00000145390	ENST00000509769	ENSE00003468607	119267320	119267482	10	-1	-1				TRUE
4			USP53	ENSG00000145390	ENST00000509769	ENSE00003536139	119268268	119268420	11	-1	-1				TRUE
4			USP53	ENSG00000145390	ENST00000509769	ENSE00003573205	119269691	119269837	12	-1	-1				TRUE
4			USP53	ENSG00000145390	ENST00000509769	ENSE00003648912	119271296	119272034	13	-1	-1				TRUE
4			USP53	ENSG00000145390	ENST00000509769	ENSE00003692482	119273632	119273708	14	-1	-1				TRUE
4			USP53	ENSG00000145390	ENST00000509769	ENSE00003596644	119291165	119291261	15	-1	-1				TRUE
4			USP53	ENSG00000145390	ENST00000509769	ENSE00002066151	119292338	119294638	16	-1	-1
4	139556098	139556137	SETD7	ENSG00000145391	ENST00000274031	ENSE00001831410	139556098	139556774	1	-1	1						IPR017155, IPR003409	Hist-Lys_N-MeTrfase_SET, MORN	FALSE	FALSE
4	139546920	139547049	SETD7	ENSG00000145391	ENST00000274031	ENSE00003569499	139546920	139547049	2	1	2						IPR017155	Hist-Lys_N-MeTrfase_SET	FALSE	FALSE
4	139533165	139533366	SETD7	ENSG00000145391	ENST00000274031	ENSE00001643989	139533165	139533366	3	2	0						IPR017155	Hist-Lys_N-MeTrfase_SET	FALSE	FALSE
4	139529031	139529220	SETD7	ENSG00000145391	ENST00000274031	ENSE00001671090	139529031	139529220	4	0	1						IPR017155	Hist-Lys_N-MeTrfase_SET	FALSE	FALSE
4	139523354	139523435	SETD7	ENSG00000145391	ENST00000274031	ENSE00001802218	139523354	139523435	5	1	2						IPR017155	Hist-Lys_N-MeTrfase_SET	FALSE	FALSE
4	139520277	139520394	SETD7	ENSG00000145391	ENST00000274031	ENSE00001663487	139520277	139520394	6	2	0						IPR017155	Hist-Lys_N-MeTrfase_SET	FALSE	FALSE
4	139517885	139518042	SETD7	ENSG00000145391	ENST00000274031	ENSE00003674982	139517885	139518042	7	0	2						IPR017155	Hist-Lys_N-MeTrfase_SET	FALSE	FALSE
4	139511663	139511843	SETD7	ENSG00000145391	ENST00000274031	ENSE00001192306	139506036	139511843	8	2	-1						IPR017155, IPR003409	Hist-Lys_N-MeTrfase_SET, MORN	FALSE	FALSE
4	139556098	139556137	SETD7	ENSG00000145391	ENST00000506866	ENSE00002225956	139556098	139556238	1	-1	1						IPR017155	Hist-Lys_N-MeTrfase_SET	FALSE	FALSE
4	139496353	139496521	SETD7	ENSG00000145391	ENST00000506866	ENSE00002081477	139495941	139496521	8	2	-1						IPR017155	Hist-Lys_N-MeTrfase_SET	FALSE	FALSE
4	163166363	163166727	NAF1	ENSG00000145414	ENST00000274054	ENSE00002064568	163166363	163166890	1	-1	2						IPR040309, IPR038664, IPR009000	Naf1, Gar1/Naf1_Cbf5-bd_sf, Transl_B-barrel_sf	FALSE	FALSE
4	163164217	163164391	NAF1	ENSG00000145414	ENST00000274054	ENSE00003645204	163164217	163164391	2	2	0						IPR040309, IPR038664, IPR009000	Naf1, Gar1/Naf1_Cbf5-bd_sf, Transl_B-barrel_sf	FALSE	FALSE
4	163148341	163148434	NAF1	ENSG00000145414	ENST00000274054	ENSE00003562137	163148341	163148434	3	0	1						IPR040309, IPR038664, IPR009000	Naf1, Gar1/Naf1_Cbf5-bd_sf, Transl_B-barrel_sf	FALSE	FALSE
4	163145782	163145864	NAF1	ENSG00000145414	ENST00000274054	ENSE00003517213	163145782	163145864	4	1	0						IPR040309, IPR038664, IPR009000	Naf1, Gar1/Naf1_Cbf5-bd_sf, Transl_B-barrel_sf	FALSE	FALSE
4	163140223	163140383	NAF1	ENSG00000145414	ENST00000274054	ENSE00003499186	163140223	163140383	5	0	2						IPR040309, IPR038664, IPR009000	Naf1, Gar1/Naf1_Cbf5-bd_sf, Transl_B-barrel_sf	FALSE	FALSE
4	163137199	163137250	NAF1	ENSG00000145414	ENST00000274054	ENSE00003640619	163137199	163137250	6	2	0						IPR040309	Naf1	FALSE	FALSE
4	163133154	163133256	NAF1	ENSG00000145414	ENST00000274054	ENSE00000970445	163133154	163133256	7	0	1						IPR040309, IPR038664, IPR009000	Naf1, Gar1/Naf1_Cbf5-bd_sf, Transl_B-barrel_sf	FALSE	FALSE
4	163128897	163129348	NAF1	ENSG00000145414	ENST00000274054	ENSE00000970446	163128669	163129348	8	1	-1						IPR040309, IPR038664, IPR009000	Naf1, Gar1/Naf1_Cbf5-bd_sf, Transl_B-barrel_sf	FALSE	FALSE
4	163126979	163127115	NAF1	ENSG00000145414	ENST00000422287	ENSE00001636891	163126708	163127115	8	1	-1						IPR040309, IPR038664, IPR009000	Naf1, Gar1/Naf1_Cbf5-bd_sf, Transl_B-barrel_sf	FALSE	FALSE
4	163140223	163140284	NAF1	ENSG00000145414	ENST00000509434	ENSE00002072550	163140223	163140337	1	-1	2						IPR040309	Naf1	FALSE	FALSE
4	163110276	163110290	NAF1	ENSG00000145414	ENST00000509434	ENSE00002028147	163110073	163110290	3	0	-1						IPR040309	Naf1	FALSE	FALSE
4	163854021	163854131	MARCHF1	ENSG00000145416	ENST00000274056	ENSE00002215362	163854021	163854178	1	-1	0						IPR013083	Znf_RING/FYVE/PHD	FALSE	FALSE
4	163700813	163700863	MARCHF1	ENSG00000145416	ENST00000274056	ENSE00003585212	163700813	163700863	2	0	0	TRUE					IPR013083	Znf_RING/FYVE/PHD	FALSE	FALSE
4	163613314	163613393	MARCHF1	ENSG00000145416	ENST00000274056	ENSE00001276826	163613314	163613393	3	0	2						IPR013083	Znf_RING/FYVE/PHD	FALSE	FALSE
4	163585749	163585929	MARCHF1	ENSG00000145416	ENST00000274056	ENSE00003788704	163585749	163585929	4	2	0						IPR013083	Znf_RING/FYVE/PHD	FALSE	FALSE
4	163545596	163545743	MARCHF1	ENSG00000145416	ENST00000274056	ENSE00003675604	163545596	163545743	5	0	1						IPR013083	Znf_RING/FYVE/PHD	FALSE	FALSE
4	163528748	163529046	MARCHF1	ENSG00000145416	ENST00000274056	ENSE00001133455	163524298	163529046	6	1	-1						IPR013083	Znf_RING/FYVE/PHD	FALSE	FALSE
4	163613314	163613504	MARCHF1	ENSG00000145416	ENST00000339875	ENSE00002037440	163613314	163613534	1	-1	2						IPR013083	Znf_RING/FYVE/PHD	FALSE	FALSE
4	163528748	163529046	MARCHF1	ENSG00000145416	ENST00000339875	ENSE00002024723	163527121	163529046	4	1	-1						IPR013083	Znf_RING/FYVE/PHD	FALSE	FALSE
4			MARCHF1	ENSG00000145416	ENST00000503008	ENSE00002078310	164383187	164384050	1	-1	-1				TRUE		IPR013083	Znf_RING/FYVE/PHD	FALSE	FALSE
4			MARCHF1	ENSG00000145416	ENST00000503008	ENSE00002060780	164111588	164111662	2	-1	-1				TRUE		IPR013083	Znf_RING/FYVE/PHD	FALSE	FALSE
4	163854021	163854131	MARCHF1	ENSG00000145416	ENST00000503008	ENSE00003496414	163854021	163854169	3	-1	0						IPR013083	Znf_RING/FYVE/PHD	FALSE	FALSE
4	163528748	163529046	MARCHF1	ENSG00000145416	ENST00000503008	ENSE00002069195	163524718	163529046	8	1	-1						IPR013083	Znf_RING/FYVE/PHD	FALSE	FALSE
4			MARCHF1	ENSG00000145416	ENST00000507270	ENSE00002077700	164383870	164383989	1	-1	-1						IPR013083	Znf_RING/FYVE/PHD	FALSE	FALSE
4	163613314	163613504	MARCHF1	ENSG00000145416	ENST00000510786	ENSE00001390262	163613314	163613513	1	-1	2
4	163555911	163555973	MARCHF1	ENSG00000145416	ENST00000510786	ENSE00002030628	163555849	163555973	3	0	-1
4			MARCHF1	ENSG00000145416	ENST00000510786	ENSE00003663052	163545596	163545743	4	-1	-1				TRUE
4			MARCHF1	ENSG00000145416	ENST00000510786	ENSE00002044827	163528650	163529046	5	-1	-1
4			MARCHF1	ENSG00000145416	ENST00000514618	ENSE00002081441	164383870	164384035	1	-1	-1				TRUE		IPR013083	Znf_RING/FYVE/PHD	FALSE	FALSE
4			MARCHF1	ENSG00000145416	ENST00000514618	ENSE00002057094	163988501	163988709	3	-1	-1						IPR013083	Znf_RING/FYVE/PHD	FALSE	FALSE
4	163612271	163613038	MARCHF1	ENSG00000145416	ENST00000514618	ENSE00002026167	163612271	163613038	7	2	2						IPR013083	Znf_RING/FYVE/PHD	FALSE	FALSE
4	163528748	163529046	MARCHF1	ENSG00000145416	ENST00000514618	ENSE00002081224	163526971	163529046	10	1	-1						IPR013083	Znf_RING/FYVE/PHD	FALSE	FALSE
4	153788334	153788835	SFRP2	ENSG00000145423	ENST00000274063	ENSE00000970467	153788334	153789083	1	-1	1						IPR041764, IPR036790, IPR026558, IPR020067, IPR018933, IPR015526, IPR008993	SFRP2_CRD, Frizzled_dom_sf, SFRP2, Frizzled_dom, Netrin_module_non-TIMP, Frizzled/SFRP, TIMP-like_OB-fold	FALSE	FALSE
4	153785864	153785944	SFRP2	ENSG00000145423	ENST00000274063	ENSE00000970468	153785864	153785944	2	1	1		TRUE				IPR041764, IPR036790, IPR026558, IPR020067, IPR018933, IPR015526, IPR008993	SFRP2_CRD, Frizzled_dom_sf, SFRP2, Frizzled_dom, Netrin_module_non-TIMP, Frizzled/SFRP, TIMP-like_OB-fold	FALSE	FALSE
4	153781451	153781755	SFRP2	ENSG00000145423	ENST00000274063	ENSE00001002639	153780591	153781755	3	1	-1						IPR041764, IPR036790, IPR026558, IPR020067, IPR018933, IPR015526, IPR008993	SFRP2_CRD, Frizzled_dom_sf, SFRP2, Frizzled_dom, Netrin_module_non-TIMP, Frizzled/SFRP, TIMP-like_OB-fold	FALSE	FALSE
4	151099653	151099714	RPS3A	ENSG00000145425	ENST00000274065	ENSE00002084447	151099628	151099714	1	-1	2						IPR027500, IPR018281	Ribosomal_S1/3_euk, Ribosomal_S3Ae_CS	FALSE	FALSE
4	151100485	151100588	RPS3A	ENSG00000145425	ENST00000274065	ENSE00003566613	151100485	151100588	2	2	1						IPR027500, IPR018281	Ribosomal_S1/3_euk, Ribosomal_S3Ae_CS	FALSE	FALSE
4	151100975	151101162	RPS3A	ENSG00000145425	ENST00000274065	ENSE00001152783	151100975	151101162	3	1	0						IPR027500, IPR018281	Ribosomal_S1/3_euk, Ribosomal_S3Ae_CS	FALSE	FALSE
4	151102871	151103079	RPS3A	ENSG00000145425	ENST00000274065	ENSE00003674452	151102871	151103079	4	0	2						IPR027500, IPR018281	Ribosomal_S1/3_euk, Ribosomal_S3Ae_CS	FALSE	FALSE
4	151104177	151104286	RPS3A	ENSG00000145425	ENST00000274065	ENSE00003618397	151104177	151104286	5	2	1						IPR027500, IPR018281	Ribosomal_S1/3_euk, Ribosomal_S3Ae_CS	FALSE	FALSE
4	151104472	151104593	RPS3A	ENSG00000145425	ENST00000274065	ENSE00000970488	151104472	151104642	6	1	-1						IPR027500, IPR018281	Ribosomal_S1/3_euk, Ribosomal_S3Ae_CS	FALSE	FALSE
4			RPS3A	ENSG00000145425	ENST00000503002	ENSE00002078501	151099631	151099866	1	-1	-1				TRUE		IPR018281	Ribosomal_S3Ae_CS	FALSE	FALSE
4	151100534	151100588	RPS3A	ENSG00000145425	ENST00000503002	ENSE00003676448	151100485	151100588	2	-1	1						IPR018281	Ribosomal_S3Ae_CS	FALSE	FALSE
4	151100975	151101114	RPS3A	ENSG00000145425	ENST00000503002	ENSE00002065128	151100975	151101114	3	1	0						IPR018281	Ribosomal_S3Ae_CS	FALSE	FALSE
4			RPS3A	ENSG00000145425	ENST00000505243	ENSE00002077564	151099628	151099887	1	-1	-1						IPR018281	Ribosomal_S3Ae_CS	FALSE	FALSE
4	151102871	151102932	RPS3A	ENSG00000145425	ENST00000505243	ENSE00002026902	151102871	151102932	4	0	2						IPR018281	Ribosomal_S3Ae_CS	FALSE	FALSE
4			RPS3A	ENSG00000145425	ENST00000506126	ENSE00002082912	151099674	151099714	1	-1	-1						IPR027500, IPR018281	Ribosomal_S1/3_euk, Ribosomal_S3Ae_CS	FALSE	FALSE
4	151100534	151100588	RPS3A	ENSG00000145425	ENST00000506126	ENSE00002075938	151100427	151100588	2	-1	1						IPR027500, IPR018281	Ribosomal_S1/3_euk, Ribosomal_S3Ae_CS	FALSE	FALSE
4	151104472	151104593	RPS3A	ENSG00000145425	ENST00000506126	ENSE00002068908	151104472	151104623	6	1	-1						IPR027500, IPR018281	Ribosomal_S1/3_euk, Ribosomal_S3Ae_CS	FALSE	FALSE
4			RPS3A	ENSG00000145425	ENST00000507327	ENSE00002033409	151099669	151099712	1	-1	-1						IPR027500, IPR018281	Ribosomal_S1/3_euk, Ribosomal_S3Ae_CS	FALSE	FALSE
4	151104472	151104490	RPS3A	ENSG00000145425	ENST00000507327	ENSE00002429849	151104472	151104490	6	1	2						IPR027500, IPR018281	Ribosomal_S1/3_euk, Ribosomal_S3Ae_CS	FALSE	FALSE
4			RPS3A	ENSG00000145425	ENST00000508783	ENSE00002045787	151099640	151099800	1	-1	-1						IPR018281	Ribosomal_S3Ae_CS	FALSE	FALSE
4	151102871	151103004	RPS3A	ENSG00000145425	ENST00000508783	ENSE00002049741	151102871	151103004	4	0	2						IPR018281	Ribosomal_S3Ae_CS	FALSE	FALSE
4			RPS3A	ENSG00000145425	ENST00000509736	ENSE00002036981	151099624	151099714	1	-1	-1
4	151102874	151103079	RPS3A	ENSG00000145425	ENST00000509736	ENSE00003582371	151102871	151103079	2	-1	2
4	151104472	151104593	RPS3A	ENSG00000145425	ENST00000509736	ENSE00003591384	151104472	151104637	4	1	-1
4	151099965	151099966	RPS3A	ENSG00000145425	ENST00000510993	ENSE00002030483	151099873	151099966	1	-1	2						IPR027500, IPR018281	Ribosomal_S1/3_euk, Ribosomal_S3Ae_CS	FALSE	FALSE
4	151104472	151104528	RPS3A	ENSG00000145425	ENST00000510993	ENSE00002022291	151104472	151104528	6	1	1						IPR027500, IPR018281	Ribosomal_S1/3_euk, Ribosomal_S3Ae_CS	FALSE	FALSE
4	151099653	151099714	RPS3A	ENSG00000145425	ENST00000512690	ENSE00002025633	151099639	151099714	1	-1	2						IPR027500, IPR018281	Ribosomal_S1/3_euk, Ribosomal_S3Ae_CS	FALSE	FALSE
4	151104185	151104239	RPS3A	ENSG00000145425	ENST00000512690	ENSE00002055530	151104185	151104286	5	2	-1						IPR027500, IPR018281	Ribosomal_S1/3_euk, Ribosomal_S3Ae_CS	FALSE	FALSE
4			RPS3A	ENSG00000145425	ENST00000512690	ENSE00003637508	151104472	151104637	6	-1	-1						IPR027500, IPR018281	Ribosomal_S1/3_euk, Ribosomal_S3Ae_CS	FALSE	FALSE
4	151099668	151099714	RPS3A	ENSG00000145425	ENST00000512797	ENSE00002027484	151099668	151099714	1	0	2						IPR027500, IPR018281	Ribosomal_S1/3_euk, Ribosomal_S3Ae_CS	FALSE	FALSE
4	151102871	151103041	RPS3A	ENSG00000145425	ENST00000512797	ENSE00002025700	151102871	151103041	4	0	0						IPR027500, IPR018281	Ribosomal_S1/3_euk, Ribosomal_S3Ae_CS	FALSE	FALSE
4	151104177	151104239	RPS3A	ENSG00000145425	ENST00000512797	ENSE00003504690	151104177	151104286	5	0	-1						IPR027500, IPR018281	Ribosomal_S1/3_euk, Ribosomal_S3Ae_CS	FALSE	FALSE
4			RPS3A	ENSG00000145425	ENST00000512797	ENSE00002062276	151104472	151104537	6	-1	-1						IPR027500, IPR018281	Ribosomal_S1/3_euk, Ribosomal_S3Ae_CS	FALSE	FALSE
4			RPS3A	ENSG00000145425	ENST00000514682	ENSE00002020977	151099629	151099836	1	-1	-1						IPR027500, IPR018281	Ribosomal_S1/3_euk, Ribosomal_S3Ae_CS	FALSE	FALSE
4	151099671	151099714	RPS3A	ENSG00000145425	ENST00000515792	ENSE00002060375	151099671	151099714	1	0	2						IPR027500	Ribosomal_S1/3_euk	FALSE	FALSE
4	151100975	151101012	RPS3A	ENSG00000145425	ENST00000515792	ENSE00002085702	151100975	151101012	3	1	0						IPR027500	Ribosomal_S1/3_euk	FALSE	FALSE
4	151099653	151099714	RPS3A	ENSG00000145425	ENST00000515818	ENSE00002082155	151099629	151099714	1	-1	2
4	151100975	151101085	RPS3A	ENSG00000145425	ENST00000515818	ENSE00002080554	151100975	151101085	3	1	1
4	151102871	151102881	RPS3A	ENSG00000145425	ENST00000515818	ENSE00003609619	151102871	151103079	4	1	-1
4			RPS3A	ENSG00000145425	ENST00000515818	ENSE00002053244	151104177	151104238	5	-1	-1
4	153759797	153759862	RNF175	ENSG00000145428	ENST00000347063	ENSE00001359759	153759797	153760024	1	-1	0						IPR040176, IPR013083	RNF121/RNF175, Znf_RING/FYVE/PHD	FALSE	FALSE
4	153751438	153751475	RNF175	ENSG00000145428	ENST00000347063	ENSE00003532367	153751438	153751475	2	0	2						IPR040176, IPR013083	RNF121/RNF175, Znf_RING/FYVE/PHD	FALSE	FALSE
4	153748645	153748786	RNF175	ENSG00000145428	ENST00000347063	ENSE00003571351	153748645	153748786	3	2	0						IPR040176, IPR013083	RNF121/RNF175, Znf_RING/FYVE/PHD	FALSE	FALSE
4	153728207	153728361	RNF175	ENSG00000145428	ENST00000347063	ENSE00003584091	153728207	153728361	4	0	2						IPR040176, IPR013083	RNF121/RNF175, Znf_RING/FYVE/PHD	FALSE	FALSE
4	153723351	153723458	RNF175	ENSG00000145428	ENST00000347063	ENSE00003631595	153723351	153723458	5	2	2			TRUE			IPR040176, IPR013083	RNF121/RNF175, Znf_RING/FYVE/PHD	FALSE	FALSE
4	153720184	153720304	RNF175	ENSG00000145428	ENST00000347063	ENSE00003785371	153720184	153720304	6	2	0						IPR040176, IPR013083	RNF121/RNF175, Znf_RING/FYVE/PHD	FALSE	FALSE
4	153715529	153715662	RNF175	ENSG00000145428	ENST00000347063	ENSE00003471216	153715529	153715662	7	0	2						IPR040176, IPR013083	RNF121/RNF175, Znf_RING/FYVE/PHD	FALSE	FALSE
4	153712475	153712576	RNF175	ENSG00000145428	ENST00000347063	ENSE00002431507	153712475	153712576	8	2	2			TRUE			IPR040176, IPR013083	RNF121/RNF175, Znf_RING/FYVE/PHD	FALSE	FALSE
4	153710369	153710489	RNF175	ENSG00000145428	ENST00000347063	ENSE00002076958	153710160	153710489	9	2	-1						IPR040176, IPR013083	RNF121/RNF175, Znf_RING/FYVE/PHD	FALSE	FALSE
4	153759797	153759862	RNF175	ENSG00000145428	ENST00000503694	ENSE00003536609	153759797	153760010	1	-1	0
4	153723351	153723458	RNF175	ENSG00000145428	ENST00000503694	ENSE00003606472	153723351	153723458	4	0	0	TRUE
4	153720293	153720304	RNF175	ENSG00000145428	ENST00000503694	ENSE00003666285	153720184	153720304	5	0	-1
4			RNF175	ENSG00000145428	ENST00000503694	ENSE00003523702	153713083	153715662	6	-1	-1
4	153759797	153759862	RNF175	ENSG00000145428	ENST00000508248	ENSE00002085467	153759797	153759997	1	-1	0
4	156970786	156970903	PDGFC	ENSG00000145431	ENST00000422544	ENSE00002097593	156970786	156970903	1	0	1						IPR035914, IPR029817	Sperma_CUB_dom_sf, PDGF-C	FALSE	FALSE
4	156850221	156850416	PDGFC	ENSG00000145431	ENST00000422544	ENSE00003649341	156850221	156850416	2	1	2						IPR035914, IPR029817, IPR029034, IPR000859	Sperma_CUB_dom_sf, PDGF-C, Cystine-knot_cytokine, CUB_dom	FALSE	FALSE
4	156810837	156811017	PDGFC	ENSG00000145431	ENST00000422544	ENSE00003476743	156810837	156811017	3	2	0						IPR035914, IPR029817, IPR029034, IPR000859	Sperma_CUB_dom_sf, PDGF-C, Cystine-knot_cytokine, CUB_dom	FALSE	FALSE
4	156772686	156772893	PDGFC	ENSG00000145431	ENST00000422544	ENSE00003611938	156772686	156772893	4	0	1						IPR035914, IPR029817, IPR029034, IPR000859	Sperma_CUB_dom_sf, PDGF-C, Cystine-knot_cytokine, CUB_dom	FALSE	FALSE
4	156767962	156767990	PDGFC	ENSG00000145431	ENST00000422544	ENSE00003561691	156767962	156767990	5	1	0						IPR035914, IPR029817	Sperma_CUB_dom_sf, PDGF-C	FALSE	FALSE
4	156763090	156763206	PDGFC	ENSG00000145431	ENST00000422544	ENSE00001228025	156763090	156763206	6	0	0						IPR035914, IPR029817	Sperma_CUB_dom_sf, PDGF-C	FALSE	FALSE
4	156970786	156970903	PDGFC	ENSG00000145431	ENST00000502773	ENSE00001228035	156970786	156971799	1	-1	1						IPR035914, IPR029817, IPR029034, IPR000859	Sperma_CUB_dom_sf, PDGF-C, Cystine-knot_cytokine, CUB_dom	FALSE	FALSE
4	156767773	156767990	PDGFC	ENSG00000145431	ENST00000502773	ENSE00003616663	156767773	156767990	5	1	0						IPR035914, IPR029817, IPR029034, IPR000859	Sperma_CUB_dom_sf, PDGF-C, Cystine-knot_cytokine, CUB_dom	FALSE	FALSE
4	156763090	156763206	PDGFC	ENSG00000145431	ENST00000502773	ENSE00002056160	156760454	156763206	6	0	-1						IPR035914, IPR029817, IPR029034, IPR000859	Sperma_CUB_dom_sf, PDGF-C, Cystine-knot_cytokine, CUB_dom	FALSE	FALSE
4	156850221	156850272	PDGFC	ENSG00000145431	ENST00000506880	ENSE00003469026	156850221	156850272	1	1	2
4	156810953	156811017	PDGFC	ENSG00000145431	ENST00000506880	ENSE00003594008	156810953	156811017	2	2	1
4	156810837	156810868	PDGFC	ENSG00000145431	ENST00000506880	ENSE00003516280	156810837	156810868	3	1	0
4	156779147	156779158	PDGFC	ENSG00000145431	ENST00000506880	ENSE00003637560	156779088	156779158	4	0	-1
4			PDGFC	ENSG00000145431	ENST00000506880	ENSE00003640084	156778201	156778309	5	-1	-1				TRUE
4			PDGFC	ENSG00000145431	ENST00000506880	ENSE00003494335	156772686	156772893	6	-1	-1				TRUE
4			PDGFC	ENSG00000145431	ENST00000506880	ENSE00003572040	156767773	156767990	7	-1	-1				TRUE
4			PDGFC	ENSG00000145431	ENST00000506880	ENSE00003478790	156762948	156763206	8	-1	-1
4	169009948	169010089	CBR4	ENSG00000145439	ENST00000306193	ENSE00003850805	169009948	169010255	1	-1	1						IPR036291, IPR020904	NAD(P)-bd_dom_sf, Sc_DH/Rdtase_CS	FALSE	FALSE
4	169007636	169007756	CBR4	ENSG00000145439	ENST00000306193	ENSE00003578114	169007636	169007756	2	1	2						IPR036291, IPR020904	NAD(P)-bd_dom_sf, Sc_DH/Rdtase_CS	FALSE	FALSE
4	169006755	169006891	CBR4	ENSG00000145439	ENST00000306193	ENSE00003499899	169006755	169006891	3	2	1						IPR036291, IPR020904	NAD(P)-bd_dom_sf, Sc_DH/Rdtase_CS	FALSE	FALSE
4	169002071	169002205	CBR4	ENSG00000145439	ENST00000306193	ENSE00003557089	169002071	169002205	4	1	1		TRUE				IPR036291, IPR020904	NAD(P)-bd_dom_sf, Sc_DH/Rdtase_CS	FALSE	FALSE
4	168990150	168990328	CBR4	ENSG00000145439	ENST00000306193	ENSE00001226375	168987590	168990328	5	1	-1						IPR036291, IPR020904	NAD(P)-bd_dom_sf, Sc_DH/Rdtase_CS	FALSE	FALSE
4	169009948	169010089	CBR4	ENSG00000145439	ENST00000504480	ENSE00002050409	169009948	169010254	1	-1	1						IPR036291, IPR020904	NAD(P)-bd_dom_sf, Sc_DH/Rdtase_CS	FALSE	FALSE
4	169002066	169002205	CBR4	ENSG00000145439	ENST00000504480	ENSE00002067296	169001169	169002205	4	1	-1						IPR036291, IPR020904	NAD(P)-bd_dom_sf, Sc_DH/Rdtase_CS	FALSE	FALSE
4	169009948	169010080	CBR4	ENSG00000145439	ENST00000504561	ENSE00002073198	169009948	169010080	1	0	1						IPR036291, IPR020904	NAD(P)-bd_dom_sf, Sc_DH/Rdtase_CS	FALSE	FALSE
4	169005885	169005914	CBR4	ENSG00000145439	ENST00000504561	ENSE00002076678	169005885	169005914	4	1	1		TRUE				IPR036291, IPR020904	NAD(P)-bd_dom_sf, Sc_DH/Rdtase_CS	FALSE	FALSE
4	169002066	169002205	CBR4	ENSG00000145439	ENST00000504561	ENSE00002021599	169001575	169002205	5	1	-1						IPR036291, IPR020904	NAD(P)-bd_dom_sf, Sc_DH/Rdtase_CS	FALSE	FALSE
4	169009948	169010089	CBR4	ENSG00000145439	ENST00000506808	ENSE00002030935	169009948	169010250	1	-1	1
4	169008959	169008999	CBR4	ENSG00000145439	ENST00000506808	ENSE00002075196	169008952	169008999	2	1	-1
4			CBR4	ENSG00000145439	ENST00000506808	ENSE00003572961	169007636	169007756	3	-1	-1				TRUE
4			CBR4	ENSG00000145439	ENST00000506808	ENSE00002063158	169006802	169006891	4	-1	-1
4	169009948	169010089	CBR4	ENSG00000145439	ENST00000507752	ENSE00001132946	169009948	169010275	1	-1	1
4	169009014	169009054	CBR4	ENSG00000145439	ENST00000507752	ENSE00002087914	169008952	169009054	2	1	-1
4			CBR4	ENSG00000145439	ENST00000507752	ENSE00002040924	169007641	169007756	3	-1	-1
4	169009948	169010089	CBR4	ENSG00000145439	ENST00000510042	ENSE00002064859	169009948	169010258	1	-1	1
4	169006878	169006891	CBR4	ENSG00000145439	ENST00000510042	ENSE00003464990	169006755	169006891	2	1	-1
4			CBR4	ENSG00000145439	ENST00000510042	ENSE00003519560	169002071	169002205	3	-1	-1				TRUE
4			CBR4	ENSG00000145439	ENST00000510042	ENSE00002083873	168894570	168894765	4	-1	-1				TRUE
4			CBR4	ENSG00000145439	ENST00000510042	ENSE00002051879	168864372	168864586	5	-1	-1				TRUE
4			CBR4	ENSG00000145439	ENST00000510042	ENSE00002026264	168863770	168863973	6	-1	-1
4	174828741	174828811	GLRA3	ENSG00000145451	ENST00000274093	ENSE00001389991	174828741	174829247	1	-1	2						IPR036734, IPR036719, IPR018000, IPR008130, IPR008127, IPR006202, IPR006201, IPR006029	Neur_chan_lig-bd_sf, Neuro-gated_channel_TM_sf, Neurotransmitter_ion_chnl_CS, Glycine_rcpt_A3, Glycine_rcpt_A, Neur_chan_lig-bd, Neur_channel, Neurotrans-gated_channel_TM	FALSE	FALSE
4	174788816	174788943	GLRA3	ENSG00000145451	ENST00000274093	ENSE00000996779	174788816	174788943	2	2	1						IPR036734, IPR036719, IPR018000, IPR008130, IPR008127, IPR006202, IPR006201, IPR006029	Neur_chan_lig-bd_sf, Neuro-gated_channel_TM_sf, Neurotransmitter_ion_chnl_CS, Glycine_rcpt_A3, Glycine_rcpt_A, Neur_chan_lig-bd, Neur_channel, Neurotrans-gated_channel_TM	FALSE	FALSE
4	174766963	174767030	GLRA3	ENSG00000145451	ENST00000274093	ENSE00002435453	174766963	174767030	3	1	0						IPR036734, IPR036719, IPR018000, IPR008130, IPR008127, IPR006202, IPR006201, IPR006029	Neur_chan_lig-bd_sf, Neuro-gated_channel_TM_sf, Neurotransmitter_ion_chnl_CS, Glycine_rcpt_A3, Glycine_rcpt_A, Neur_chan_lig-bd, Neur_channel, Neurotrans-gated_channel_TM	FALSE	FALSE
4	174728475	174728698	GLRA3	ENSG00000145451	ENST00000274093	ENSE00003658286	174728475	174728698	4	0	2						IPR036734, IPR036719, IPR018000, IPR008130, IPR008127, IPR006202, IPR006201, IPR006029	Neur_chan_lig-bd_sf, Neuro-gated_channel_TM_sf, Neurotransmitter_ion_chnl_CS, Glycine_rcpt_A3, Glycine_rcpt_A, Neur_chan_lig-bd, Neur_channel, Neurotrans-gated_channel_TM	FALSE	FALSE
4	174715488	174715570	GLRA3	ENSG00000145451	ENST00000274093	ENSE00002437150	174715488	174715570	5	2	1						IPR036734, IPR036719, IPR018000, IPR008130, IPR008127, IPR006202, IPR006201, IPR006029	Neur_chan_lig-bd_sf, Neuro-gated_channel_TM_sf, Neurotransmitter_ion_chnl_CS, Glycine_rcpt_A3, Glycine_rcpt_A, Neur_chan_lig-bd, Neur_channel, Neurotrans-gated_channel_TM	FALSE	FALSE
4	174682802	174682939	GLRA3	ENSG00000145451	ENST00000274093	ENSE00001130831	174682802	174682939	6	1	1		TRUE				IPR036734, IPR036719, IPR018000, IPR008130, IPR008127, IPR006202, IPR006201, IPR006029	Neur_chan_lig-bd_sf, Neuro-gated_channel_TM_sf, Neurotransmitter_ion_chnl_CS, Glycine_rcpt_A3, Glycine_rcpt_A, Neur_chan_lig-bd, Neur_channel, Neurotrans-gated_channel_TM	FALSE	FALSE
4	174677078	174677292	GLRA3	ENSG00000145451	ENST00000274093	ENSE00001130825	174677078	174677292	7	1	0						IPR036734, IPR036719, IPR018000, IPR008130, IPR008127, IPR006202, IPR006201, IPR006029	Neur_chan_lig-bd_sf, Neuro-gated_channel_TM_sf, Neurotransmitter_ion_chnl_CS, Glycine_rcpt_A3, Glycine_rcpt_A, Neur_chan_lig-bd, Neur_channel, Neurotrans-gated_channel_TM	FALSE	FALSE
4	174659054	174659197	GLRA3	ENSG00000145451	ENST00000274093	ENSE00001130817	174659054	174659197	8	0	0	TRUE					IPR036734, IPR036719, IPR018000, IPR008130, IPR008127, IPR006202, IPR006201, IPR006029	Neur_chan_lig-bd_sf, Neuro-gated_channel_TM_sf, Neurotransmitter_ion_chnl_CS, Glycine_rcpt_A3, Glycine_rcpt_A, Neur_chan_lig-bd, Neur_channel, Neurotrans-gated_channel_TM	FALSE	FALSE
4	174656743	174656787	GLRA3	ENSG00000145451	ENST00000274093	ENSE00001130811	174656743	174656787	9	0	0	TRUE					IPR036734, IPR036719, IPR018000, IPR008130, IPR008127, IPR006202, IPR006201, IPR006029	Neur_chan_lig-bd_sf, Neuro-gated_channel_TM_sf, Neurotransmitter_ion_chnl_CS, Glycine_rcpt_A3, Glycine_rcpt_A, Neur_chan_lig-bd, Neur_channel, Neurotrans-gated_channel_TM	FALSE	FALSE
4	174643786	174644064	GLRA3	ENSG00000145451	ENST00000274093	ENSE00001895157	174636920	174644064	10	0	-1						IPR036734, IPR036719, IPR018000, IPR008130, IPR008127, IPR006202, IPR006201, IPR006029	Neur_chan_lig-bd_sf, Neuro-gated_channel_TM_sf, Neurotransmitter_ion_chnl_CS, Glycine_rcpt_A3, Glycine_rcpt_A, Neur_chan_lig-bd, Neur_channel, Neurotrans-gated_channel_TM	FALSE	FALSE
4	174828741	174828811	GLRA3	ENSG00000145451	ENST00000340217	ENSE00001939909	174828741	174829227	1	-1	2						IPR036734, IPR036719, IPR018000, IPR008130, IPR008127, IPR006202, IPR006201, IPR006029	Neur_chan_lig-bd_sf, Neuro-gated_channel_TM_sf, Neurotransmitter_ion_chnl_CS, Glycine_rcpt_A3, Glycine_rcpt_A, Neur_chan_lig-bd, Neur_channel, Neurotrans-gated_channel_TM	FALSE	FALSE
4	174643786	174644064	GLRA3	ENSG00000145451	ENST00000340217	ENSE00001374743	174642487	174644064	9	0	-1						IPR036734, IPR036719, IPR018000, IPR008130, IPR008127, IPR006202, IPR006201, IPR006029	Neur_chan_lig-bd_sf, Neuro-gated_channel_TM_sf, Neurotransmitter_ion_chnl_CS, Glycine_rcpt_A3, Glycine_rcpt_A, Neur_chan_lig-bd, Neur_channel, Neurotrans-gated_channel_TM	FALSE	FALSE
4	186191824	186192037	CYP4V2	ENSG00000145476	ENST00000378802	ENSE00001423204	186191567	186192037	1	-1	1						IPR036396, IPR017972, IPR002401	Cyt_P450_sf, Cyt_P450_CS, Cyt_P450_E_grp-I	FALSE	FALSE
4	186194500	186194612	CYP4V2	ENSG00000145476	ENST00000378802	ENSE00000970683	186194500	186194612	2	1	0						IPR036396, IPR017972, IPR002401	Cyt_P450_sf, Cyt_P450_CS, Cyt_P450_E_grp-I	FALSE	FALSE
4	186196003	186196088	CYP4V2	ENSG00000145476	ENST00000378802	ENSE00001312862	186196003	186196088	3	0	2						IPR036396, IPR017972, IPR002401	Cyt_P450_sf, Cyt_P450_CS, Cyt_P450_E_grp-I	FALSE	FALSE
4	186196940	186197130	CYP4V2	ENSG00000145476	ENST00000378802	ENSE00001328816	186196940	186197130	4	2	1						IPR036396, IPR017972, IPR002401	Cyt_P450_sf, Cyt_P450_CS, Cyt_P450_E_grp-I	FALSE	FALSE
4	186197533	186197602	CYP4V2	ENSG00000145476	ENST00000378802	ENSE00001016609	186197533	186197602	5	1	2						IPR036396, IPR017972, IPR002401	Cyt_P450_sf, Cyt_P450_CS, Cyt_P450_E_grp-I	FALSE	FALSE
4	186198957	186199083	CYP4V2	ENSG00000145476	ENST00000378802	ENSE00003684442	186198957	186199083	6	2	0						IPR036396, IPR017972, IPR002401	Cyt_P450_sf, Cyt_P450_CS, Cyt_P450_E_grp-I	FALSE	FALSE
4	186201157	186201342	CYP4V2	ENSG00000145476	ENST00000378802	ENSE00001305495	186201157	186201342	7	0	0	TRUE					IPR036396, IPR017972, IPR002401	Cyt_P450_sf, Cyt_P450_CS, Cyt_P450_E_grp-I	FALSE	FALSE
4	186205200	186205302	CYP4V2	ENSG00000145476	ENST00000378802	ENSE00003557627	186205200	186205302	8	0	1						IPR036396, IPR017972, IPR002401	Cyt_P450_sf, Cyt_P450_CS, Cyt_P450_E_grp-I	FALSE	FALSE
4	186208865	186208999	CYP4V2	ENSG00000145476	ENST00000378802	ENSE00003634622	186208865	186208999	9	1	1		TRUE				IPR036396, IPR017972, IPR002401	Cyt_P450_sf, Cyt_P450_CS, Cyt_P450_E_grp-I	FALSE	FALSE
4	186209093	186209272	CYP4V2	ENSG00000145476	ENST00000378802	ENSE00003600520	186209093	186209272	10	1	1		TRUE				IPR036396, IPR017972, IPR002401	Cyt_P450_sf, Cyt_P450_CS, Cyt_P450_E_grp-I	FALSE	FALSE
4	186210469	186210641	CYP4V2	ENSG00000145476	ENST00000378802	ENSE00002024949	186210469	186213463	11	1	-1						IPR036396, IPR017972, IPR002401	Cyt_P450_sf, Cyt_P450_CS, Cyt_P450_E_grp-I	FALSE	FALSE
4	61895741	61895834	ADGRL3	ENSG00000150471	ENST00000502815	ENSE00002088156	61895741	61895834	1	2	0						IPR032471, IPR017983, IPR017981, IPR015630, IPR003924, IPR003334, IPR000832	GAIN_dom_N, GPCR_2_secretin-like_CS, GPCR_2-like, Latrophilin-3, GPCR_2_latrophilin, GPCR_2_latrophilin_rcpt_C, GPCR_2_secretin-like	FALSE	FALSE
4	61909560	61909745	ADGRL3	ENSG00000150471	ENST00000502815	ENSE00000995067	61909560	61909745	2	0	0	TRUE					IPR043159, IPR036445, IPR032471, IPR017983, IPR017981, IPR015630, IPR003924, IPR003334, IPR003112, IPR001879, IPR000922, IPR000832	Lectin_gal-bd_sf, GPCR_2_extracell_dom_sf, GAIN_dom_N, GPCR_2_secretin-like_CS, GPCR_2-like, Latrophilin-3, GPCR_2_latrophilin, GPCR_2_latrophilin_rcpt_C, Olfac-like_dom, GPCR_2_extracellular_dom, Lectin_gal-bd_dom, GPCR_2_secretin-like	FALSE	FALSE
4	61934840	61935023	ADGRL3	ENSG00000150471	ENST00000502815	ENSE00003638357	61934840	61935023	3	0	1						IPR043159, IPR036445, IPR032471, IPR017983, IPR017981, IPR015630, IPR003924, IPR003334, IPR003112, IPR001879, IPR000922, IPR000832	Lectin_gal-bd_sf, GPCR_2_extracell_dom_sf, GAIN_dom_N, GPCR_2_secretin-like_CS, GPCR_2-like, Latrophilin-3, GPCR_2_latrophilin, GPCR_2_latrophilin_rcpt_C, Olfac-like_dom, GPCR_2_extracellular_dom, Lectin_gal-bd_dom, GPCR_2_secretin-like	FALSE	FALSE
4	61935923	61936045	ADGRL3	ENSG00000150471	ENST00000502815	ENSE00003504818	61935923	61936045	4	1	1		TRUE				IPR043159, IPR036445, IPR032471, IPR017983, IPR017981, IPR015630, IPR003924, IPR003334, IPR003112, IPR001879, IPR000922, IPR000832	Lectin_gal-bd_sf, GPCR_2_extracell_dom_sf, GAIN_dom_N, GPCR_2_secretin-like_CS, GPCR_2-like, Latrophilin-3, GPCR_2_latrophilin, GPCR_2_latrophilin_rcpt_C, Olfac-like_dom, GPCR_2_extracellular_dom, Lectin_gal-bd_dom, GPCR_2_secretin-like	FALSE	FALSE
4	61946914	61947122	ADGRL3	ENSG00000150471	ENST00000502815	ENSE00000995074	61946914	61947122	5	1	0						IPR043159, IPR036445, IPR032471, IPR017983, IPR017981, IPR015630, IPR003924, IPR003334, IPR003112, IPR001879, IPR000922, IPR000832	Lectin_gal-bd_sf, GPCR_2_extracell_dom_sf, GAIN_dom_N, GPCR_2_secretin-like_CS, GPCR_2-like, Latrophilin-3, GPCR_2_latrophilin, GPCR_2_latrophilin_rcpt_C, Olfac-like_dom, GPCR_2_extracellular_dom, Lectin_gal-bd_dom, GPCR_2_secretin-like	FALSE	FALSE
4	61948100	61948276	ADGRL3	ENSG00000150471	ENST00000502815	ENSE00000995068	61948100	61948276	6	0	0	TRUE					IPR043159, IPR036445, IPR032471, IPR017983, IPR017981, IPR015630, IPR003924, IPR003334, IPR003112, IPR001879, IPR000922, IPR000832	Lectin_gal-bd_sf, GPCR_2_extracell_dom_sf, GAIN_dom_N, GPCR_2_secretin-like_CS, GPCR_2-like, Latrophilin-3, GPCR_2_latrophilin, GPCR_2_latrophilin_rcpt_C, Olfac-like_dom, GPCR_2_extracellular_dom, Lectin_gal-bd_dom, GPCR_2_secretin-like	FALSE	FALSE
4	61979563	61979772	ADGRL3	ENSG00000150471	ENST00000502815	ENSE00000995082	61979563	61979772	7	0	0	TRUE					IPR043159, IPR036445, IPR032471, IPR017983, IPR017981, IPR015630, IPR003924, IPR003334, IPR003112, IPR001879, IPR000922, IPR000832	Lectin_gal-bd_sf, GPCR_2_extracell_dom_sf, GAIN_dom_N, GPCR_2_secretin-like_CS, GPCR_2-like, Latrophilin-3, GPCR_2_latrophilin, GPCR_2_latrophilin_rcpt_C, Olfac-like_dom, GPCR_2_extracellular_dom, Lectin_gal-bd_dom, GPCR_2_secretin-like	FALSE	FALSE
4	61983383	61983603	ADGRL3	ENSG00000150471	ENST00000502815	ENSE00000995072	61983383	61983603	8	0	2						IPR043159, IPR036445, IPR032471, IPR017983, IPR017981, IPR015630, IPR003924, IPR003334, IPR003112, IPR001879, IPR000922, IPR000832	Lectin_gal-bd_sf, GPCR_2_extracell_dom_sf, GAIN_dom_N, GPCR_2_secretin-like_CS, GPCR_2-like, Latrophilin-3, GPCR_2_latrophilin, GPCR_2_latrophilin_rcpt_C, Olfac-like_dom, GPCR_2_extracellular_dom, Lectin_gal-bd_dom, GPCR_2_secretin-like	FALSE	FALSE
4	61996291	61996357	ADGRL3	ENSG00000150471	ENST00000502815	ENSE00000995081	61996291	61996357	9	2	0						IPR043159, IPR036445, IPR032471, IPR017983, IPR017981, IPR015630, IPR003924, IPR003334, IPR003112, IPR001879, IPR000922, IPR000832	Lectin_gal-bd_sf, GPCR_2_extracell_dom_sf, GAIN_dom_N, GPCR_2_secretin-like_CS, GPCR_2-like, Latrophilin-3, GPCR_2_latrophilin, GPCR_2_latrophilin_rcpt_C, Olfac-like_dom, GPCR_2_extracellular_dom, Lectin_gal-bd_dom, GPCR_2_secretin-like	FALSE	FALSE
4	61998174	61998265	ADGRL3	ENSG00000150471	ENST00000502815	ENSE00000995080	61998174	61998265	10	0	2						IPR043159, IPR036445, IPR032471, IPR017983, IPR017981, IPR015630, IPR003924, IPR003334, IPR003112, IPR001879, IPR000922, IPR000832	Lectin_gal-bd_sf, GPCR_2_extracell_dom_sf, GAIN_dom_N, GPCR_2_secretin-like_CS, GPCR_2-like, Latrophilin-3, GPCR_2_latrophilin, GPCR_2_latrophilin_rcpt_C, Olfac-like_dom, GPCR_2_extracellular_dom, Lectin_gal-bd_dom, GPCR_2_secretin-like	FALSE	FALSE
4	62031442	62031610	ADGRL3	ENSG00000150471	ENST00000502815	ENSE00000995073	62031442	62031610	11	2	0						IPR043159, IPR036445, IPR032471, IPR017983, IPR017981, IPR015630, IPR003924, IPR003334, IPR003112, IPR001879, IPR000922, IPR000832	Lectin_gal-bd_sf, GPCR_2_extracell_dom_sf, GAIN_dom_N, GPCR_2_secretin-like_CS, GPCR_2-like, Latrophilin-3, GPCR_2_latrophilin, GPCR_2_latrophilin_rcpt_C, Olfac-like_dom, GPCR_2_extracellular_dom, Lectin_gal-bd_dom, GPCR_2_secretin-like	FALSE	FALSE
4	62037731	62037856	ADGRL3	ENSG00000150471	ENST00000502815	ENSE00000995070	62037731	62037856	12	0	0	TRUE					IPR043159, IPR036445, IPR032471, IPR017983, IPR017981, IPR015630, IPR003924, IPR003334, IPR003112, IPR001879, IPR000922, IPR000832	Lectin_gal-bd_sf, GPCR_2_extracell_dom_sf, GAIN_dom_N, GPCR_2_secretin-like_CS, GPCR_2-like, Latrophilin-3, GPCR_2_latrophilin, GPCR_2_latrophilin_rcpt_C, Olfac-like_dom, GPCR_2_extracellular_dom, Lectin_gal-bd_dom, GPCR_2_secretin-like	FALSE	FALSE
4	62044453	62044549	ADGRL3	ENSG00000150471	ENST00000502815	ENSE00001487830	62044453	62044549	13	0	1						IPR043159, IPR036445, IPR032471, IPR017983, IPR017981, IPR015630, IPR003924, IPR003334, IPR003112, IPR001879, IPR000922, IPR000832	Lectin_gal-bd_sf, GPCR_2_extracell_dom_sf, GAIN_dom_N, GPCR_2_secretin-like_CS, GPCR_2-like, Latrophilin-3, GPCR_2_latrophilin, GPCR_2_latrophilin_rcpt_C, Olfac-like_dom, GPCR_2_extracellular_dom, Lectin_gal-bd_dom, GPCR_2_secretin-like	FALSE	FALSE
4	62070109	62070908	ADGRL3	ENSG00000150471	ENST00000502815	ENSE00002047478	62070109	62072437	14	1	-1						IPR032471, IPR017983, IPR017981, IPR015630, IPR003924, IPR003334, IPR000832	GAIN_dom_N, GPCR_2_secretin-like_CS, GPCR_2-like, Latrophilin-3, GPCR_2_latrophilin, GPCR_2_latrophilin_rcpt_C, GPCR_2_secretin-like	FALSE	FALSE
4	61497294	61497348	ADGRL3	ENSG00000150471	ENST00000504896	ENSE00002059535	61497199	61497348	1	-1	1						IPR043159, IPR036445, IPR032471, IPR017983, IPR017981, IPR015630, IPR003924, IPR003334, IPR003112, IPR001879, IPR000922, IPR000832	Lectin_gal-bd_sf, GPCR_2_extracell_dom_sf, GAIN_dom_N, GPCR_2_secretin-like_CS, GPCR_2-like, Latrophilin-3, GPCR_2_latrophilin, GPCR_2_latrophilin_rcpt_C, Olfac-like_dom, GPCR_2_extracellular_dom, Lectin_gal-bd_dom, GPCR_2_secretin-like	FALSE	FALSE
4	61587227	61587440	ADGRL3	ENSG00000150471	ENST00000504896	ENSE00002021043	61587227	61587440	2	1	2						IPR043159, IPR036445, IPR032471, IPR017983, IPR017981, IPR015630, IPR003924, IPR003334, IPR003112, IPR001879, IPR000922, IPR000832	Lectin_gal-bd_sf, GPCR_2_extracell_dom_sf, GAIN_dom_N, GPCR_2_secretin-like_CS, GPCR_2-like, Latrophilin-3, GPCR_2_latrophilin, GPCR_2_latrophilin_rcpt_C, Olfac-like_dom, GPCR_2_extracellular_dom, Lectin_gal-bd_dom, GPCR_2_secretin-like	FALSE	FALSE
4	61676826	61676935	ADGRL3	ENSG00000150471	ENST00000504896	ENSE00001072410	61676826	61676935	3	2	1						IPR043159, IPR036445, IPR032471, IPR017983, IPR017981, IPR015630, IPR003924, IPR003334, IPR003112, IPR001879, IPR000922, IPR000832	Lectin_gal-bd_sf, GPCR_2_extracell_dom_sf, GAIN_dom_N, GPCR_2_secretin-like_CS, GPCR_2-like, Latrophilin-3, GPCR_2_latrophilin, GPCR_2_latrophilin_rcpt_C, Olfac-like_dom, GPCR_2_extracellular_dom, Lectin_gal-bd_dom, GPCR_2_secretin-like	FALSE	FALSE
4	61730622	61730636	ADGRL3	ENSG00000150471	ENST00000504896	ENSE00001682879	61730622	61730636	4	1	1		TRUE				IPR043159, IPR036445, IPR032471, IPR017983, IPR017981, IPR015630, IPR003924, IPR003334, IPR003112, IPR001879, IPR000922, IPR000832	Lectin_gal-bd_sf, GPCR_2_extracell_dom_sf, GAIN_dom_N, GPCR_2_secretin-like_CS, GPCR_2-like, Latrophilin-3, GPCR_2_latrophilin, GPCR_2_latrophilin_rcpt_C, Olfac-like_dom, GPCR_2_extracellular_dom, Lectin_gal-bd_dom, GPCR_2_secretin-like	FALSE	FALSE
4	61732754	61733554	ADGRL3	ENSG00000150471	ENST00000504896	ENSE00001154168	61732754	61733554	5	1	1		TRUE				IPR043159, IPR036445, IPR032471, IPR017983, IPR017981, IPR015630, IPR003924, IPR003334, IPR003112, IPR001879, IPR000922, IPR000832	Lectin_gal-bd_sf, GPCR_2_extracell_dom_sf, GAIN_dom_N, GPCR_2_secretin-like_CS, GPCR_2-like, Latrophilin-3, GPCR_2_latrophilin, GPCR_2_latrophilin_rcpt_C, Olfac-like_dom, GPCR_2_extracellular_dom, Lectin_gal-bd_dom, GPCR_2_secretin-like	FALSE	FALSE
4	61813809	61813889	ADGRL3	ENSG00000150471	ENST00000504896	ENSE00001154211	61813809	61813889	6	1	1		TRUE				IPR043159, IPR036445, IPR032471, IPR017983, IPR017981, IPR015630, IPR003924, IPR003334, IPR003112, IPR001879, IPR000922, IPR000832	Lectin_gal-bd_sf, GPCR_2_extracell_dom_sf, GAIN_dom_N, GPCR_2_secretin-like_CS, GPCR_2-like, Latrophilin-3, GPCR_2_latrophilin, GPCR_2_latrophilin_rcpt_C, Olfac-like_dom, GPCR_2_extracellular_dom, Lectin_gal-bd_dom, GPCR_2_secretin-like	FALSE	FALSE
4	61892656	61892958	ADGRL3	ENSG00000150471	ENST00000504896	ENSE00001072418	61892656	61892958	7	1	1		TRUE				IPR043159, IPR036445, IPR032471, IPR017983, IPR017981, IPR015630, IPR003924, IPR003334, IPR003112, IPR001879, IPR000922, IPR000832	Lectin_gal-bd_sf, GPCR_2_extracell_dom_sf, GAIN_dom_N, GPCR_2_secretin-like_CS, GPCR_2-like, Latrophilin-3, GPCR_2_latrophilin, GPCR_2_latrophilin_rcpt_C, Olfac-like_dom, GPCR_2_extracellular_dom, Lectin_gal-bd_dom, GPCR_2_secretin-like	FALSE	FALSE
4	61895731	61895834	ADGRL3	ENSG00000150471	ENST00000504896	ENSE00001072407	61895731	61895834	8	1	0						IPR043159, IPR036445, IPR032471, IPR017983, IPR017981, IPR015630, IPR003924, IPR003334, IPR003112, IPR001879, IPR000922, IPR000832	Lectin_gal-bd_sf, GPCR_2_extracell_dom_sf, GAIN_dom_N, GPCR_2_secretin-like_CS, GPCR_2-like, Latrophilin-3, GPCR_2_latrophilin, GPCR_2_latrophilin_rcpt_C, Olfac-like_dom, GPCR_2_extracellular_dom, Lectin_gal-bd_dom, GPCR_2_secretin-like	FALSE	FALSE
4	61912719	61912757	ADGRL3	ENSG00000150471	ENST00000504896	ENSE00001072419	61912719	61912757	10	0	0						IPR043159, IPR036445, IPR032471, IPR017983, IPR017981, IPR015630, IPR003924, IPR003334, IPR003112, IPR001879, IPR000922, IPR000832	Lectin_gal-bd_sf, GPCR_2_extracell_dom_sf, GAIN_dom_N, GPCR_2_secretin-like_CS, GPCR_2-like, Latrophilin-3, GPCR_2_latrophilin, GPCR_2_latrophilin_rcpt_C, Olfac-like_dom, GPCR_2_extracellular_dom, Lectin_gal-bd_dom, GPCR_2_secretin-like	FALSE	FALSE
4	62028855	62028881	ADGRL3	ENSG00000150471	ENST00000504896	ENSE00001072423	62028855	62028881	19	2	2						IPR043159, IPR036445, IPR032471, IPR017983, IPR017981, IPR015630, IPR003924, IPR003334, IPR003112, IPR001879, IPR000922, IPR000832	Lectin_gal-bd_sf, GPCR_2_extracell_dom_sf, GAIN_dom_N, GPCR_2_secretin-like_CS, GPCR_2-like, Latrophilin-3, GPCR_2_latrophilin, GPCR_2_latrophilin_rcpt_C, Olfac-like_dom, GPCR_2_extracellular_dom, Lectin_gal-bd_dom, GPCR_2_secretin-like	FALSE	FALSE
4	62063505	62063633	ADGRL3	ENSG00000150471	ENST00000504896	ENSE00002027128	62063505	62063633	23	1	1						IPR043159, IPR036445, IPR032471, IPR017983, IPR017981, IPR015630, IPR003924, IPR003334, IPR003112, IPR001879, IPR000922, IPR000832	Lectin_gal-bd_sf, GPCR_2_extracell_dom_sf, GAIN_dom_N, GPCR_2_secretin-like_CS, GPCR_2-like, Latrophilin-3, GPCR_2_latrophilin, GPCR_2_latrophilin_rcpt_C, Olfac-like_dom, GPCR_2_extracellular_dom, Lectin_gal-bd_dom, GPCR_2_secretin-like	FALSE	FALSE
4	62068166	62068217	ADGRL3	ENSG00000150471	ENST00000504896	ENSE00001487829	62068166	62068217	24	1	2						IPR043159, IPR036445, IPR032471, IPR017983, IPR017981, IPR015630, IPR003924, IPR003334, IPR003112, IPR001879, IPR000922, IPR000832	Lectin_gal-bd_sf, GPCR_2_extracell_dom_sf, GAIN_dom_N, GPCR_2_secretin-like_CS, GPCR_2-like, Latrophilin-3, GPCR_2_latrophilin, GPCR_2_latrophilin_rcpt_C, Olfac-like_dom, GPCR_2_extracellular_dom, Lectin_gal-bd_dom, GPCR_2_secretin-like	FALSE	FALSE
4	62070109	62070169	ADGRL3	ENSG00000150471	ENST00000504896	ENSE00002024909	62070109	62071038	25	2	-1						IPR043159, IPR036445, IPR032471, IPR017983, IPR017981, IPR015630, IPR003924, IPR003334, IPR003112, IPR001879, IPR000922, IPR000832	Lectin_gal-bd_sf, GPCR_2_extracell_dom_sf, GAIN_dom_N, GPCR_2_secretin-like_CS, GPCR_2-like, Latrophilin-3, GPCR_2_latrophilin, GPCR_2_latrophilin_rcpt_C, Olfac-like_dom, GPCR_2_extracellular_dom, Lectin_gal-bd_dom, GPCR_2_secretin-like	FALSE	FALSE
4	61497294	61497348	ADGRL3	ENSG00000150471	ENST00000506700	ENSE00002257205	61497121	61497348	1	-1	1						IPR043159, IPR036445, IPR032471, IPR017983, IPR017981, IPR015630, IPR003924, IPR003334, IPR003112, IPR001879, IPR000922, IPR000832	Lectin_gal-bd_sf, GPCR_2_extracell_dom_sf, GAIN_dom_N, GPCR_2_secretin-like_CS, GPCR_2-like, Latrophilin-3, GPCR_2_latrophilin, GPCR_2_latrophilin_rcpt_C, Olfac-like_dom, GPCR_2_extracellular_dom, Lectin_gal-bd_dom, GPCR_2_secretin-like	FALSE	FALSE
4	62070109	62070169	ADGRL3	ENSG00000150471	ENST00000506700	ENSE00002030262	62070109	62071138	23	2	-1						IPR043159, IPR036445, IPR032471, IPR017983, IPR017981, IPR015630, IPR003924, IPR003334, IPR003112, IPR001879, IPR000922, IPR000832	Lectin_gal-bd_sf, GPCR_2_extracell_dom_sf, GAIN_dom_N, GPCR_2_secretin-like_CS, GPCR_2-like, Latrophilin-3, GPCR_2_latrophilin, GPCR_2_latrophilin_rcpt_C, Olfac-like_dom, GPCR_2_extracellular_dom, Lectin_gal-bd_dom, GPCR_2_secretin-like	FALSE	FALSE
4	61497294	61497348	ADGRL3	ENSG00000150471	ENST00000506720	ENSE00002061275	61497294	61497348	1	0	1						IPR043159, IPR036445, IPR032471, IPR017983, IPR017981, IPR015630, IPR003924, IPR003334, IPR003112, IPR001879, IPR000922, IPR000832	Lectin_gal-bd_sf, GPCR_2_extracell_dom_sf, GAIN_dom_N, GPCR_2_secretin-like_CS, GPCR_2-like, Latrophilin-3, GPCR_2_latrophilin, GPCR_2_latrophilin_rcpt_C, Olfac-like_dom, GPCR_2_extracellular_dom, Lectin_gal-bd_dom, GPCR_2_secretin-like	FALSE	FALSE
4	61517315	61517518	ADGRL3	ENSG00000150471	ENST00000506720	ENSE00002028849	61517315	61517518	2	1	1		TRUE				IPR043159, IPR036445, IPR032471, IPR017983, IPR017981, IPR015630, IPR003924, IPR003334, IPR003112, IPR001879, IPR000922, IPR000832	Lectin_gal-bd_sf, GPCR_2_extracell_dom_sf, GAIN_dom_N, GPCR_2_secretin-like_CS, GPCR_2-like, Latrophilin-3, GPCR_2_latrophilin, GPCR_2_latrophilin_rcpt_C, Olfac-like_dom, GPCR_2_extracellular_dom, Lectin_gal-bd_dom, GPCR_2_secretin-like	FALSE	FALSE
4	62070109	62070908	ADGRL3	ENSG00000150471	ENST00000506720	ENSE00002066356	62070109	62071127	25	1	-1						IPR043159, IPR036445, IPR032471, IPR017983, IPR017981, IPR015630, IPR003924, IPR003334, IPR003112, IPR001879, IPR000922, IPR000832	Lectin_gal-bd_sf, GPCR_2_extracell_dom_sf, GAIN_dom_N, GPCR_2_secretin-like_CS, GPCR_2-like, Latrophilin-3, GPCR_2_latrophilin, GPCR_2_latrophilin_rcpt_C, Olfac-like_dom, GPCR_2_extracellular_dom, Lectin_gal-bd_dom, GPCR_2_secretin-like	FALSE	FALSE
4	61497294	61497348	ADGRL3	ENSG00000150471	ENST00000507164	ENSE00002040677	61497165	61497348	1	-1	1						IPR043159, IPR036445, IPR032471, IPR017983, IPR017981, IPR015630, IPR003924, IPR003334, IPR003112, IPR001879, IPR000922, IPR000832	Lectin_gal-bd_sf, GPCR_2_extracell_dom_sf, GAIN_dom_N, GPCR_2_secretin-like_CS, GPCR_2-like, Latrophilin-3, GPCR_2_latrophilin, GPCR_2_latrophilin_rcpt_C, Olfac-like_dom, GPCR_2_extracellular_dom, Lectin_gal-bd_dom, GPCR_2_secretin-like	FALSE	FALSE
4	62070109	62070169	ADGRL3	ENSG00000150471	ENST00000507164	ENSE00002083189	62070109	62070993	25	2	-1						IPR043159, IPR036445, IPR032471, IPR017983, IPR017981, IPR015630, IPR003924, IPR003334, IPR003112, IPR001879, IPR000922, IPR000832	Lectin_gal-bd_sf, GPCR_2_extracell_dom_sf, GAIN_dom_N, GPCR_2_secretin-like_CS, GPCR_2-like, Latrophilin-3, GPCR_2_latrophilin, GPCR_2_latrophilin_rcpt_C, Olfac-like_dom, GPCR_2_extracellular_dom, Lectin_gal-bd_dom, GPCR_2_secretin-like	FALSE	FALSE
4	61497294	61497348	ADGRL3	ENSG00000150471	ENST00000507625	ENSE00002073158	61497188	61497348	1	-1	1						IPR043159, IPR036445, IPR032471, IPR017983, IPR017981, IPR015630, IPR003924, IPR003334, IPR003112, IPR001879, IPR000922, IPR000832	Lectin_gal-bd_sf, GPCR_2_extracell_dom_sf, GAIN_dom_N, GPCR_2_secretin-like_CS, GPCR_2-like, Latrophilin-3, GPCR_2_latrophilin, GPCR_2_latrophilin_rcpt_C, Olfac-like_dom, GPCR_2_extracellular_dom, Lectin_gal-bd_dom, GPCR_2_secretin-like	FALSE	FALSE
4	62070109	62070908	ADGRL3	ENSG00000150471	ENST00000507625	ENSE00002069915	62070109	62071058	23	1	-1						IPR043159, IPR036445, IPR032471, IPR017983, IPR017981, IPR015630, IPR003924, IPR003334, IPR003112, IPR001879, IPR000922, IPR000832	Lectin_gal-bd_sf, GPCR_2_extracell_dom_sf, GAIN_dom_N, GPCR_2_secretin-like_CS, GPCR_2-like, Latrophilin-3, GPCR_2_latrophilin, GPCR_2_latrophilin_rcpt_C, Olfac-like_dom, GPCR_2_extracellular_dom, Lectin_gal-bd_dom, GPCR_2_secretin-like	FALSE	FALSE
4			ADGRL3	ENSG00000150471	ENST00000512091	ENSE00002075083	61201258	61201765	1	-1	-1				TRUE		IPR043159, IPR036445, IPR032471, IPR017983, IPR017981, IPR015630, IPR003924, IPR003334, IPR003112, IPR001879, IPR000922, IPR000832	Lectin_gal-bd_sf, GPCR_2_extracell_dom_sf, GAIN_dom_N, GPCR_2_secretin-like_CS, GPCR_2-like, Latrophilin-3, GPCR_2_latrophilin, GPCR_2_latrophilin_rcpt_C, Olfac-like_dom, GPCR_2_extracellular_dom, Lectin_gal-bd_dom, GPCR_2_secretin-like	FALSE	FALSE
4			ADGRL3	ENSG00000150471	ENST00000512091	ENSE00001611428	61383124	61383189	2	-1	-1						IPR043159, IPR036445, IPR032471, IPR017983, IPR017981, IPR015630, IPR003924, IPR003334, IPR003112, IPR001879, IPR000922, IPR000832	Lectin_gal-bd_sf, GPCR_2_extracell_dom_sf, GAIN_dom_N, GPCR_2_secretin-like_CS, GPCR_2-like, Latrophilin-3, GPCR_2_latrophilin, GPCR_2_latrophilin_rcpt_C, Olfac-like_dom, GPCR_2_extracellular_dom, Lectin_gal-bd_dom, GPCR_2_secretin-like	FALSE	FALSE
4	62070109	62070169	ADGRL3	ENSG00000150471	ENST00000512091	ENSE00003580938	62070109	62078335	26	2	-1						IPR043159, IPR036445, IPR032471, IPR017983, IPR017981, IPR015630, IPR003924, IPR003334, IPR003112, IPR001879, IPR000922, IPR000832	Lectin_gal-bd_sf, GPCR_2_extracell_dom_sf, GAIN_dom_N, GPCR_2_secretin-like_CS, GPCR_2-like, Latrophilin-3, GPCR_2_latrophilin, GPCR_2_latrophilin_rcpt_C, Olfac-like_dom, GPCR_2_extracellular_dom, Lectin_gal-bd_dom, GPCR_2_secretin-like	FALSE	FALSE
4			ADGRL3	ENSG00000150471	ENST00000514591	ENSE00002082611	61202142	61202231	1	-1	-1						IPR043159, IPR036445, IPR032471, IPR017983, IPR017981, IPR015630, IPR003924, IPR003334, IPR003112, IPR001879, IPR000922, IPR000832	Lectin_gal-bd_sf, GPCR_2_extracell_dom_sf, GAIN_dom_N, GPCR_2_secretin-like_CS, GPCR_2-like, Latrophilin-3, GPCR_2_latrophilin, GPCR_2_latrophilin_rcpt_C, Olfac-like_dom, GPCR_2_extracellular_dom, Lectin_gal-bd_dom, GPCR_2_secretin-like	FALSE	FALSE
4	62070109	62070908	ADGRL3	ENSG00000150471	ENST00000514591	ENSE00003610104	62070109	62072466	25	1	-1						IPR043159, IPR036445, IPR032471, IPR017983, IPR017981, IPR015630, IPR003924, IPR003334, IPR003112, IPR001879, IPR000922, IPR000832	Lectin_gal-bd_sf, GPCR_2_extracell_dom_sf, GAIN_dom_N, GPCR_2_secretin-like_CS, GPCR_2-like, Latrophilin-3, GPCR_2_latrophilin, GPCR_2_latrophilin_rcpt_C, Olfac-like_dom, GPCR_2_extracellular_dom, Lectin_gal-bd_dom, GPCR_2_secretin-like	FALSE	FALSE
4			GPM6A	ENSG00000150625	ENST00000280187	ENSE00002052033	176002309	176002332	1	-1	-1				TRUE		IPR018237	Myelin_PLP_CS	FALSE	FALSE
4	175812191	175812227	GPM6A	ENSG00000150625	ENST00000280187	ENSE00001403554	175812191	175812249	2	-1	1						IPR018237	Myelin_PLP_CS	FALSE	FALSE
4	175701575	175701767	GPM6A	ENSG00000150625	ENST00000280187	ENSE00003526588	175701575	175701767	3	1	2						IPR018237	Myelin_PLP_CS	FALSE	FALSE
4	175673680	175673836	GPM6A	ENSG00000150625	ENST00000280187	ENSE00003790324	175673680	175673836	4	2	0						IPR018237	Myelin_PLP_CS	FALSE	FALSE
4	175651834	175651987	GPM6A	ENSG00000150625	ENST00000280187	ENSE00003790999	175651834	175651987	5	0	1						IPR018237	Myelin_PLP_CS	FALSE	FALSE
4	175640753	175640829	GPM6A	ENSG00000150625	ENST00000280187	ENSE00003524934	175640753	175640829	6	1	0						IPR018237	Myelin_PLP_CS	FALSE	FALSE
4	175640129	175640194	GPM6A	ENSG00000150625	ENST00000280187	ENSE00003540826	175640129	175640194	7	0	0	TRUE					IPR018237	Myelin_PLP_CS	FALSE	FALSE
4	175634905	175635057	GPM6A	ENSG00000150625	ENST00000280187	ENSE00002037798	175632934	175635057	8	0	-1						IPR018237	Myelin_PLP_CS	FALSE	FALSE
4	175812191	175812227	GPM6A	ENSG00000150625	ENST00000393658	ENSE00001516177	175812191	175812751	1	-1	1						IPR018237	Myelin_PLP_CS	FALSE	FALSE
4	175634905	175635057	GPM6A	ENSG00000150625	ENST00000393658	ENSE00003522624	175633445	175635057	7	0	-1						IPR018237	Myelin_PLP_CS	FALSE	FALSE
4			GPM6A	ENSG00000150625	ENST00000502754	ENSE00002046608	175971877	175971988	1	-1	-1				TRUE
4	175701575	175701615	GPM6A	ENSG00000150625	ENST00000502754	ENSE00003578775	175701575	175701767	2	-1	2
4	175970873	175970885	GPM6A	ENSG00000150625	ENST00000503397	ENSE00002038431	175970873	175970967	1	-1	1						IPR018237	Myelin_PLP_CS	FALSE	FALSE
4	175640134	175640194	GPM6A	ENSG00000150625	ENST00000503397	ENSE00002080150	175640134	175640194	6	0	1						IPR018237	Myelin_PLP_CS	FALSE	FALSE
4			GPM6A	ENSG00000150625	ENST00000505304	ENSE00002019618	175787779	175788055	1	-1	-1						IPR018237	Myelin_PLP_CS	FALSE	FALSE
4	175787336	175787351	GPM6A	ENSG00000150625	ENST00000505304	ENSE00002047208	175787336	175787425	2	-1	1						IPR018237	Myelin_PLP_CS	FALSE	FALSE
4	175701585	175701767	GPM6A	ENSG00000150625	ENST00000505304	ENSE00002083103	175701585	175701767	3	1	1						IPR018237	Myelin_PLP_CS	FALSE	FALSE
4			GPM6A	ENSG00000150625	ENST00000505375	ENSE00002041381	175812191	175812264	1	-1	-1
4			GPM6A	ENSG00000150625	ENST00000505375	ENSE00002046463	175781209	175781297	2	-1	-1
4	175651940	175651987	GPM6A	ENSG00000150625	ENST00000505375	ENSE00002042781	175651940	175651987	5	0	0
4			GPM6A	ENSG00000150625	ENST00000505561	ENSE00002022730	175807348	175807617	1	-1	-1
4	175651918	175651987	GPM6A	ENSG00000150625	ENST00000505561	ENSE00002034353	175651918	175651987	4	0	1
4	176002309	176002312	GPM6A	ENSG00000150625	ENST00000506894	ENSE00001391628	176002309	176002664	1	-1	1						IPR018237	Myelin_PLP_CS	FALSE	FALSE
4	175634905	175635057	GPM6A	ENSG00000150625	ENST00000506894	ENSE00002064919	175633447	175635057	7	0	-1						IPR018237	Myelin_PLP_CS	FALSE	FALSE
4			GPM6A	ENSG00000150625	ENST00000507520	ENSE00002036928	175787336	175787387	1	-1	-1				TRUE
4			GPM6A	ENSG00000150625	ENST00000507520	ENSE00002070954	175786872	175786917	2	-1	-1
4	175651870	175651987	GPM6A	ENSG00000150625	ENST00000507520	ENSE00002029567	175651870	175651987	5	0	1
4			GPM6A	ENSG00000150625	ENST00000507540	ENSE00002063454	175891463	175891754	1	-1	-1
4	175673754	175673836	GPM6A	ENSG00000150625	ENST00000507540	ENSE00002048123	175673754	175673836	3	2	1
4			GPM6A	ENSG00000150625	ENST00000509865	ENSE00002068548	175970873	175970947	1	-1	-1
4			GPM6A	ENSG00000150625	ENST00000509865	ENSE00002491815	175960744	175960759	3	-1	-1				TRUE
4			GPM6A	ENSG00000150625	ENST00000509865	ENSE00002083245	175947645	175947698	4	-1	-1
4	175673729	175673836	GPM6A	ENSG00000150625	ENST00000509865	ENSE00002024234	175673729	175673836	6	2	2
4			GPM6A	ENSG00000150625	ENST00000512509	ENSE00002056882	176002309	176002356	1	-1	-1
4			GPM6A	ENSG00000150625	ENST00000512509	ENSE00002039509	175961237	175961341	2	-1	-1
4	175673692	175673836	GPM6A	ENSG00000150625	ENST00000512509	ENSE00002061038	175673692	175673836	4	2	0
4	175651913	175651987	GPM6A	ENSG00000150625	ENST00000512509	ENSE00002024285	175651913	175651987	5	0	0
4			GPM6A	ENSG00000150625	ENST00000512610	ENSE00002064041	175872663	175872730	1	-1	-1
4	175651827	175651987	GPM6A	ENSG00000150625	ENST00000512610	ENSE00002065459	175651827	175651987	4	0	2
4			GPM6A	ENSG00000150625	ENST00000512897	ENSE00002043101	175787779	175788079	1	-1	-1
4	175673747	175673836	GPM6A	ENSG00000150625	ENST00000512897	ENSE00002083440	175673747	175673836	3	2	2
4			GPM6A	ENSG00000150625	ENST00000513365	ENSE00002053727	175907043	175907168	1	-1	-1						IPR018237	Myelin_PLP_CS	FALSE	FALSE
4			GPM6A	ENSG00000150625	ENST00000513365	ENSE00002077976	175906653	175906851	2	-1	-1						IPR018237	Myelin_PLP_CS	FALSE	FALSE
4			GPM6A	ENSG00000150625	ENST00000513667	ENSE00002083731	175907043	175907173	1	-1	-1
4	175651890	175651987	GPM6A	ENSG00000150625	ENST00000513667	ENSE00002045340	175651890	175651987	4	0	2
4	175787336	175787351	GPM6A	ENSG00000150625	ENST00000515090	ENSE00002057829	175787336	175787676	1	-1	1						IPR018237	Myelin_PLP_CS	FALSE	FALSE
4	175634905	175635057	GPM6A	ENSG00000150625	ENST00000515090	ENSE00002068626	175634546	175635057	7	0	-1						IPR018237	Myelin_PLP_CS	FALSE	FALSE
4			WDR17	ENSG00000150627	ENST00000280190	ENSE00001364129	176065981	176066079	1	-1	-1				TRUE		IPR036322, IPR024977, IPR020472, IPR019775, IPR017986, IPR015943, IPR011047	WD40_repeat_dom_sf, Apc4_WD40_dom, G-protein_beta_WD-40_rep, WD40_repeat_CS, WD40_repeat_dom, WD40/YVTN_repeat-like_dom_sf, Quinoprotein_ADH-like_supfam	FALSE	FALSE
4	176096520	176096585	WDR17	ENSG00000150627	ENST00000280190	ENSE00002298452	176096463	176096585	2	-1	0						IPR036322, IPR024977, IPR020472, IPR019775, IPR017986, IPR015943, IPR011047	WD40_repeat_dom_sf, Apc4_WD40_dom, G-protein_beta_WD-40_rep, WD40_repeat_CS, WD40_repeat_dom, WD40/YVTN_repeat-like_dom_sf, Quinoprotein_ADH-like_supfam	FALSE	FALSE
4	176111575	176111703	WDR17	ENSG00000150627	ENST00000280190	ENSE00003512570	176111575	176111703	3	0	0	TRUE					IPR036322, IPR024977, IPR020472, IPR019775, IPR017986, IPR015943, IPR011047	WD40_repeat_dom_sf, Apc4_WD40_dom, G-protein_beta_WD-40_rep, WD40_repeat_CS, WD40_repeat_dom, WD40/YVTN_repeat-like_dom_sf, Quinoprotein_ADH-like_supfam	FALSE	FALSE
4	176115796	176115979	WDR17	ENSG00000150627	ENST00000280190	ENSE00001384170	176115796	176115979	4	0	1						IPR036322, IPR024977, IPR020472, IPR019775, IPR017986, IPR015943, IPR011047	WD40_repeat_dom_sf, Apc4_WD40_dom, G-protein_beta_WD-40_rep, WD40_repeat_CS, WD40_repeat_dom, WD40/YVTN_repeat-like_dom_sf, Quinoprotein_ADH-like_supfam	FALSE	FALSE
4	176119867	176120097	WDR17	ENSG00000150627	ENST00000280190	ENSE00003617792	176119867	176120097	5	1	1		TRUE				IPR036322, IPR024977, IPR020472, IPR019775, IPR017986, IPR015943, IPR011047	WD40_repeat_dom_sf, Apc4_WD40_dom, G-protein_beta_WD-40_rep, WD40_repeat_CS, WD40_repeat_dom, WD40/YVTN_repeat-like_dom_sf, Quinoprotein_ADH-like_supfam	FALSE	FALSE
4	176125104	176125355	WDR17	ENSG00000150627	ENST00000280190	ENSE00001315701	176125104	176125355	6	1	1		TRUE				IPR036322, IPR024977, IPR020472, IPR019775, IPR017986, IPR015943, IPR011047	WD40_repeat_dom_sf, Apc4_WD40_dom, G-protein_beta_WD-40_rep, WD40_repeat_CS, WD40_repeat_dom, WD40/YVTN_repeat-like_dom_sf, Quinoprotein_ADH-like_supfam	FALSE	FALSE
4	176128738	176128860	WDR17	ENSG00000150627	ENST00000280190	ENSE00001322207	176128738	176128860	7	1	1		TRUE				IPR036322, IPR024977, IPR020472, IPR019775, IPR017986, IPR015943, IPR011047	WD40_repeat_dom_sf, Apc4_WD40_dom, G-protein_beta_WD-40_rep, WD40_repeat_CS, WD40_repeat_dom, WD40/YVTN_repeat-like_dom_sf, Quinoprotein_ADH-like_supfam	FALSE	FALSE
4	176131554	176131738	WDR17	ENSG00000150627	ENST00000280190	ENSE00001301879	176131554	176131738	8	1	0						IPR036322, IPR024977, IPR020472, IPR019775, IPR017986, IPR015943, IPR011047	WD40_repeat_dom_sf, Apc4_WD40_dom, G-protein_beta_WD-40_rep, WD40_repeat_CS, WD40_repeat_dom, WD40/YVTN_repeat-like_dom_sf, Quinoprotein_ADH-like_supfam	FALSE	FALSE
4	176135108	176135276	WDR17	ENSG00000150627	ENST00000280190	ENSE00001297541	176135108	176135276	9	0	1						IPR036322, IPR024977, IPR020472, IPR019775, IPR017986, IPR015943, IPR011047	WD40_repeat_dom_sf, Apc4_WD40_dom, G-protein_beta_WD-40_rep, WD40_repeat_CS, WD40_repeat_dom, WD40/YVTN_repeat-like_dom_sf, Quinoprotein_ADH-like_supfam	FALSE	FALSE
4	176137520	176137611	WDR17	ENSG00000150627	ENST00000280190	ENSE00003791338	176137520	176137611	10	1	0						IPR036322, IPR024977, IPR020472, IPR019775, IPR017986, IPR015943, IPR011047	WD40_repeat_dom_sf, Apc4_WD40_dom, G-protein_beta_WD-40_rep, WD40_repeat_CS, WD40_repeat_dom, WD40/YVTN_repeat-like_dom_sf, Quinoprotein_ADH-like_supfam	FALSE	FALSE
4	176139892	176139974	WDR17	ENSG00000150627	ENST00000280190	ENSE00001322907	176139892	176139974	11	0	2						IPR036322, IPR024977, IPR020472, IPR019775, IPR017986, IPR015943, IPR011047	WD40_repeat_dom_sf, Apc4_WD40_dom, G-protein_beta_WD-40_rep, WD40_repeat_CS, WD40_repeat_dom, WD40/YVTN_repeat-like_dom_sf, Quinoprotein_ADH-like_supfam	FALSE	FALSE
4	176141983	176142069	WDR17	ENSG00000150627	ENST00000280190	ENSE00001302738	176141983	176142069	12	2	2			TRUE			IPR036322, IPR024977, IPR020472, IPR019775, IPR017986, IPR015943, IPR011047	WD40_repeat_dom_sf, Apc4_WD40_dom, G-protein_beta_WD-40_rep, WD40_repeat_CS, WD40_repeat_dom, WD40/YVTN_repeat-like_dom_sf, Quinoprotein_ADH-like_supfam	FALSE	FALSE
4	176145995	176146159	WDR17	ENSG00000150627	ENST00000280190	ENSE00001319330	176145995	176146159	13	2	2			TRUE			IPR036322, IPR024977, IPR020472, IPR019775, IPR017986, IPR015943, IPR011047	WD40_repeat_dom_sf, Apc4_WD40_dom, G-protein_beta_WD-40_rep, WD40_repeat_CS, WD40_repeat_dom, WD40/YVTN_repeat-like_dom_sf, Quinoprotein_ADH-like_supfam	FALSE	FALSE
4	176148133	176148335	WDR17	ENSG00000150627	ENST00000280190	ENSE00001299377	176148133	176148335	14	2	1						IPR036322, IPR024977, IPR020472, IPR019775, IPR017986, IPR015943, IPR011047	WD40_repeat_dom_sf, Apc4_WD40_dom, G-protein_beta_WD-40_rep, WD40_repeat_CS, WD40_repeat_dom, WD40/YVTN_repeat-like_dom_sf, Quinoprotein_ADH-like_supfam	FALSE	FALSE
4	176149807	176149956	WDR17	ENSG00000150627	ENST00000280190	ENSE00001315352	176149807	176149956	15	1	1		TRUE				IPR036322, IPR024977, IPR020472, IPR019775, IPR017986, IPR015943, IPR011047	WD40_repeat_dom_sf, Apc4_WD40_dom, G-protein_beta_WD-40_rep, WD40_repeat_CS, WD40_repeat_dom, WD40/YVTN_repeat-like_dom_sf, Quinoprotein_ADH-like_supfam	FALSE	FALSE
4	176150043	176150173	WDR17	ENSG00000150627	ENST00000280190	ENSE00001295768	176150043	176150173	16	1	0						IPR036322, IPR024977, IPR020472, IPR019775, IPR017986, IPR015943, IPR011047	WD40_repeat_dom_sf, Apc4_WD40_dom, G-protein_beta_WD-40_rep, WD40_repeat_CS, WD40_repeat_dom, WD40/YVTN_repeat-like_dom_sf, Quinoprotein_ADH-like_supfam	FALSE	FALSE
4	176150468	176150593	WDR17	ENSG00000150627	ENST00000280190	ENSE00001311319	176150468	176150593	17	0	0	TRUE					IPR036322, IPR024977, IPR020472, IPR019775, IPR017986, IPR015943, IPR011047	WD40_repeat_dom_sf, Apc4_WD40_dom, G-protein_beta_WD-40_rep, WD40_repeat_CS, WD40_repeat_dom, WD40/YVTN_repeat-like_dom_sf, Quinoprotein_ADH-like_supfam	FALSE	FALSE
4	176151812	176151967	WDR17	ENSG00000150627	ENST00000280190	ENSE00001297189	176151812	176151967	18	0	0	TRUE					IPR036322, IPR024977, IPR020472, IPR019775, IPR017986, IPR015943, IPR011047	WD40_repeat_dom_sf, Apc4_WD40_dom, G-protein_beta_WD-40_rep, WD40_repeat_CS, WD40_repeat_dom, WD40/YVTN_repeat-like_dom_sf, Quinoprotein_ADH-like_supfam	FALSE	FALSE
4	176156079	176156143	WDR17	ENSG00000150627	ENST00000280190	ENSE00001081660	176156079	176156143	19	0	2						IPR036322, IPR024977, IPR020472, IPR019775, IPR017986, IPR015943, IPR011047	WD40_repeat_dom_sf, Apc4_WD40_dom, G-protein_beta_WD-40_rep, WD40_repeat_CS, WD40_repeat_dom, WD40/YVTN_repeat-like_dom_sf, Quinoprotein_ADH-like_supfam	FALSE	FALSE
4	176159994	176160126	WDR17	ENSG00000150627	ENST00000280190	ENSE00001081656	176159994	176160126	20	2	0						IPR036322, IPR024977, IPR020472, IPR019775, IPR017986, IPR015943, IPR011047	WD40_repeat_dom_sf, Apc4_WD40_dom, G-protein_beta_WD-40_rep, WD40_repeat_CS, WD40_repeat_dom, WD40/YVTN_repeat-like_dom_sf, Quinoprotein_ADH-like_supfam	FALSE	FALSE
4	176160911	176161002	WDR17	ENSG00000150627	ENST00000280190	ENSE00001081658	176160911	176161002	21	0	2						IPR036322, IPR024977, IPR020472, IPR019775, IPR017986, IPR015943, IPR011047	WD40_repeat_dom_sf, Apc4_WD40_dom, G-protein_beta_WD-40_rep, WD40_repeat_CS, WD40_repeat_dom, WD40/YVTN_repeat-like_dom_sf, Quinoprotein_ADH-like_supfam	FALSE	FALSE
4	176162075	176162174	WDR17	ENSG00000150627	ENST00000280190	ENSE00001081653	176162075	176162174	22	2	0						IPR036322, IPR024977, IPR020472, IPR019775, IPR017986, IPR015943, IPR011047	WD40_repeat_dom_sf, Apc4_WD40_dom, G-protein_beta_WD-40_rep, WD40_repeat_CS, WD40_repeat_dom, WD40/YVTN_repeat-like_dom_sf, Quinoprotein_ADH-like_supfam	FALSE	FALSE
4	176163154	176163293	WDR17	ENSG00000150627	ENST00000280190	ENSE00001081655	176163154	176163293	23	0	2						IPR036322, IPR024977, IPR020472, IPR019775, IPR017986, IPR015943, IPR011047	WD40_repeat_dom_sf, Apc4_WD40_dom, G-protein_beta_WD-40_rep, WD40_repeat_CS, WD40_repeat_dom, WD40/YVTN_repeat-like_dom_sf, Quinoprotein_ADH-like_supfam	FALSE	FALSE
4	176166124	176166144	WDR17	ENSG00000150627	ENST00000280190	ENSE00001310041	176166124	176166144	24	2	2			TRUE			IPR036322, IPR024977, IPR020472, IPR019775, IPR017986, IPR015943, IPR011047	WD40_repeat_dom_sf, Apc4_WD40_dom, G-protein_beta_WD-40_rep, WD40_repeat_CS, WD40_repeat_dom, WD40/YVTN_repeat-like_dom_sf, Quinoprotein_ADH-like_supfam	FALSE	FALSE
4	176168648	176168783	WDR17	ENSG00000150627	ENST00000280190	ENSE00001183489	176168648	176168783	25	2	0						IPR036322, IPR024977, IPR020472, IPR019775, IPR017986, IPR015943, IPR011047	WD40_repeat_dom_sf, Apc4_WD40_dom, G-protein_beta_WD-40_rep, WD40_repeat_CS, WD40_repeat_dom, WD40/YVTN_repeat-like_dom_sf, Quinoprotein_ADH-like_supfam	FALSE	FALSE
4	176172375	176172516	WDR17	ENSG00000150627	ENST00000280190	ENSE00000995655	176172375	176172516	26	0	1						IPR036322, IPR024977, IPR020472, IPR019775, IPR017986, IPR015943, IPR011047	WD40_repeat_dom_sf, Apc4_WD40_dom, G-protein_beta_WD-40_rep, WD40_repeat_CS, WD40_repeat_dom, WD40/YVTN_repeat-like_dom_sf, Quinoprotein_ADH-like_supfam	FALSE	FALSE
4	176173267	176173369	WDR17	ENSG00000150627	ENST00000280190	ENSE00003499661	176173267	176173369	27	1	2						IPR036322, IPR024977, IPR020472, IPR019775, IPR017986, IPR015943, IPR011047	WD40_repeat_dom_sf, Apc4_WD40_dom, G-protein_beta_WD-40_rep, WD40_repeat_CS, WD40_repeat_dom, WD40/YVTN_repeat-like_dom_sf, Quinoprotein_ADH-like_supfam	FALSE	FALSE
4	176174617	176174718	WDR17	ENSG00000150627	ENST00000280190	ENSE00003571152	176174617	176174718	28	2	2			TRUE			IPR036322, IPR024977, IPR020472, IPR019775, IPR017986, IPR015943, IPR011047	WD40_repeat_dom_sf, Apc4_WD40_dom, G-protein_beta_WD-40_rep, WD40_repeat_CS, WD40_repeat_dom, WD40/YVTN_repeat-like_dom_sf, Quinoprotein_ADH-like_supfam	FALSE	FALSE
4	176177058	176177156	WDR17	ENSG00000150627	ENST00000280190	ENSE00001081659	176177058	176177156	29	2	2			TRUE			IPR036322, IPR024977, IPR020472, IPR019775, IPR017986, IPR015943, IPR011047	WD40_repeat_dom_sf, Apc4_WD40_dom, G-protein_beta_WD-40_rep, WD40_repeat_CS, WD40_repeat_dom, WD40/YVTN_repeat-like_dom_sf, Quinoprotein_ADH-like_supfam	FALSE	FALSE
4	176177471	176177654	WDR17	ENSG00000150627	ENST00000280190	ENSE00000995653	176177471	176177654	30	2	0						IPR036322, IPR024977, IPR020472, IPR019775, IPR017986, IPR015943, IPR011047	WD40_repeat_dom_sf, Apc4_WD40_dom, G-protein_beta_WD-40_rep, WD40_repeat_CS, WD40_repeat_dom, WD40/YVTN_repeat-like_dom_sf, Quinoprotein_ADH-like_supfam	FALSE	FALSE
4	176179460	176179579	WDR17	ENSG00000150627	ENST00000280190	ENSE00002082235	176179460	176180159	31	0	-1						IPR036322, IPR024977, IPR020472, IPR019775, IPR017986, IPR015943, IPR011047	WD40_repeat_dom_sf, Apc4_WD40_dom, G-protein_beta_WD-40_rep, WD40_repeat_CS, WD40_repeat_dom, WD40/YVTN_repeat-like_dom_sf, Quinoprotein_ADH-like_supfam	FALSE	FALSE
4	176096520	176096585	WDR17	ENSG00000150627	ENST00000507824	ENSE00002019460	176096485	176096585	1	-1	0						IPR036322, IPR024977, IPR020472, IPR019775, IPR017986, IPR015943, IPR011047	WD40_repeat_dom_sf, Apc4_WD40_dom, G-protein_beta_WD-40_rep, WD40_repeat_CS, WD40_repeat_dom, WD40/YVTN_repeat-like_dom_sf, Quinoprotein_ADH-like_supfam	FALSE	FALSE
4	176125155	176125355	WDR17	ENSG00000150627	ENST00000507824	ENSE00002057901	176125155	176125355	5	1	1						IPR036322, IPR024977, IPR020472, IPR019775, IPR017986, IPR015943, IPR011047	WD40_repeat_dom_sf, Apc4_WD40_dom, G-protein_beta_WD-40_rep, WD40_repeat_CS, WD40_repeat_dom, WD40/YVTN_repeat-like_dom_sf, Quinoprotein_ADH-like_supfam	FALSE	FALSE
4	176168672	176168783	WDR17	ENSG00000150627	ENST00000507824	ENSE00002061446	176168672	176168783	24	2	0						IPR036322, IPR024977, IPR020472, IPR019775, IPR017986, IPR015943, IPR011047	WD40_repeat_dom_sf, Apc4_WD40_dom, G-protein_beta_WD-40_rep, WD40_repeat_CS, WD40_repeat_dom, WD40/YVTN_repeat-like_dom_sf, Quinoprotein_ADH-like_supfam	FALSE	FALSE
4	176179460	176179579	WDR17	ENSG00000150627	ENST00000507824	ENSE00002083822	176179460	176179769	30	0	-1						IPR036322, IPR024977, IPR020472, IPR019775, IPR017986, IPR015943, IPR011047	WD40_repeat_dom_sf, Apc4_WD40_dom, G-protein_beta_WD-40_rep, WD40_repeat_CS, WD40_repeat_dom, WD40/YVTN_repeat-like_dom_sf, Quinoprotein_ADH-like_supfam	FALSE	FALSE
4			WDR17	ENSG00000150627	ENST00000508596	ENSE00002066996	176065841	176066079	1	-1	-1				TRUE		IPR036322, IPR024977, IPR020472, IPR019775, IPR017986, IPR015943, IPR011047	WD40_repeat_dom_sf, Apc4_WD40_dom, G-protein_beta_WD-40_rep, WD40_repeat_CS, WD40_repeat_dom, WD40/YVTN_repeat-like_dom_sf, Quinoprotein_ADH-like_supfam	FALSE	FALSE
4	176111581	176111703	WDR17	ENSG00000150627	ENST00000508596	ENSE00003636241	176111575	176111703	2	-1	0						IPR036322, IPR024977, IPR020472, IPR019775, IPR017986, IPR015943, IPR011047	WD40_repeat_dom_sf, Apc4_WD40_dom, G-protein_beta_WD-40_rep, WD40_repeat_CS, WD40_repeat_dom, WD40/YVTN_repeat-like_dom_sf, Quinoprotein_ADH-like_supfam	FALSE	FALSE
4	176179460	176179579	WDR17	ENSG00000150627	ENST00000508596	ENSE00003908611	176179460	176182815	29	0	-1						IPR036322, IPR024977, IPR020472, IPR019775, IPR017986, IPR015943, IPR011047	WD40_repeat_dom_sf, Apc4_WD40_dom, G-protein_beta_WD-40_rep, WD40_repeat_CS, WD40_repeat_dom, WD40/YVTN_repeat-like_dom_sf, Quinoprotein_ADH-like_supfam	FALSE	FALSE
4	176096520	176096585	WDR17	ENSG00000150627	ENST00000513261	ENSE00002087468	176096510	176096585	1	-1	0
4	176119867	176119977	WDR17	ENSG00000150627	ENST00000513261	ENSE00003584648	176119867	176120097	3	0	-1
4			WDR17	ENSG00000150627	ENST00000513261	ENSE00002061208	176125104	176125133	4	-1	-1
4	176195345	176195562	SPATA4	ENSG00000150628	ENST00000280191	ENSE00001254631	176195345	176195585	1	-1	2						IPR036872, IPR010441	CH_dom_sf, CH_2	FALSE	FALSE
4	176193453	176193582	SPATA4	ENSG00000150628	ENST00000280191	ENSE00001130718	176193453	176193582	2	2	0						IPR036872, IPR010441	CH_dom_sf, CH_2	FALSE	FALSE
4	176192958	176193076	SPATA4	ENSG00000150628	ENST00000280191	ENSE00003581422	176192958	176193076	3	0	2						IPR036872, IPR010441	CH_dom_sf, CH_2	FALSE	FALSE
4	176192627	176192847	SPATA4	ENSG00000150628	ENST00000280191	ENSE00003578066	176192627	176192847	4	2	1						IPR036872, IPR010441	CH_dom_sf, CH_2	FALSE	FALSE
4	176188119	176188235	SPATA4	ENSG00000150628	ENST00000280191	ENSE00000995660	176188119	176188235	5	1	1		TRUE				IPR036872, IPR010441	CH_dom_sf, CH_2	FALSE	FALSE
4	176184780	176184892	SPATA4	ENSG00000150628	ENST00000280191	ENSE00001254627	176184579	176184892	6	1	-1						IPR036872, IPR010441	CH_dom_sf, CH_2	FALSE	FALSE
4	176792165	176792311	VEGFC	ENSG00000150630	ENST00000618562	ENSE00003738672	176792165	176792922	1	-1	0						IPR029034, IPR023581, IPR004153	Cystine-knot_cytokine, PD_growth_factor_CS, CXCXC_repeat	FALSE	FALSE
4	176729533	176729746	VEGFC	ENSG00000150630	ENST00000618562	ENSE00003725398	176729533	176729746	2	0	1						IPR029034, IPR023581, IPR004153	Cystine-knot_cytokine, PD_growth_factor_CS, CXCXC_repeat	FALSE	FALSE
4	176727778	176727968	VEGFC	ENSG00000150630	ENST00000618562	ENSE00003751431	176727778	176727968	3	1	0						IPR029034, IPR023581, IPR004153	Cystine-knot_cytokine, PD_growth_factor_CS, CXCXC_repeat	FALSE	FALSE
4	176711499	176711650	VEGFC	ENSG00000150630	ENST00000618562	ENSE00003728272	176711499	176711650	4	0	2						IPR029034, IPR023581, IPR004153	Cystine-knot_cytokine, PD_growth_factor_CS, CXCXC_repeat	FALSE	FALSE
4	176687821	176687927	VEGFC	ENSG00000150630	ENST00000618562	ENSE00003735477	176687821	176687927	5	2	1						IPR029034, IPR023581, IPR004153	Cystine-knot_cytokine, PD_growth_factor_CS, CXCXC_repeat	FALSE	FALSE
4	176687187	176687520	VEGFC	ENSG00000150630	ENST00000618562	ENSE00003724680	176687187	176687520	6	1	2						IPR029034, IPR023581, IPR004153	Cystine-knot_cytokine, PD_growth_factor_CS, CXCXC_repeat	FALSE	FALSE
4	176683926	176684040	VEGFC	ENSG00000150630	ENST00000618562	ENSE00003730807	176683538	176684040	7	2	-1						IPR029034, IPR023581, IPR004153	Cystine-knot_cytokine, PD_growth_factor_CS, CXCXC_repeat	FALSE	FALSE
4			SEC24D	ENSG00000150961	ENST00000280551	ENSE00001843854	118835941	118836126	1	-1	-1				TRUE		IPR041742, IPR036465, IPR036180, IPR036175, IPR029006, IPR012990, IPR007123, IPR006900, IPR006896	Sec24-like_trunk_dom, vWFA_dom_sf, Gelsolin-like_dom_sf, Sec23/24_helical_dom_sf, ADF-H/Gelsolin-like_dom_sf, Sec23_24_beta_S, Gelsolin-like_dom, Sec23/24_helical_dom, Sec23/24_trunk_dom	FALSE	FALSE
4	118833579	118833696	SEC24D	ENSG00000150961	ENST00000280551	ENSE00003680581	118833579	118833737	2	-1	1						IPR041742, IPR036465, IPR036180, IPR036175, IPR029006, IPR012990, IPR007123, IPR006900, IPR006896	Sec24-like_trunk_dom, vWFA_dom_sf, Gelsolin-like_dom_sf, Sec23/24_helical_dom_sf, ADF-H/Gelsolin-like_dom_sf, Sec23_24_beta_S, Gelsolin-like_dom, Sec23/24_helical_dom, Sec23/24_trunk_dom	FALSE	FALSE
4	118824620	118824749	SEC24D	ENSG00000150961	ENST00000280551	ENSE00003669285	118824620	118824749	3	1	2						IPR041742, IPR036465, IPR036180, IPR036175, IPR029006, IPR012990, IPR007123, IPR006900, IPR006896	Sec24-like_trunk_dom, vWFA_dom_sf, Gelsolin-like_dom_sf, Sec23/24_helical_dom_sf, ADF-H/Gelsolin-like_dom_sf, Sec23_24_beta_S, Gelsolin-like_dom, Sec23/24_helical_dom, Sec23/24_trunk_dom	FALSE	FALSE
4	118817264	118817412	SEC24D	ENSG00000150961	ENST00000280551	ENSE00003600837	118817264	118817412	4	2	1						IPR041742, IPR036465, IPR036180, IPR036175, IPR029006, IPR012990, IPR007123, IPR006900, IPR006896	Sec24-like_trunk_dom, vWFA_dom_sf, Gelsolin-like_dom_sf, Sec23/24_helical_dom_sf, ADF-H/Gelsolin-like_dom_sf, Sec23_24_beta_S, Gelsolin-like_dom, Sec23/24_helical_dom, Sec23/24_trunk_dom	FALSE	FALSE
4	118815451	118815726	SEC24D	ENSG00000150961	ENST00000280551	ENSE00003641233	118815451	118815726	5	1	1		TRUE				IPR041742, IPR036465, IPR036180, IPR036175, IPR029006, IPR012990, IPR007123, IPR006900, IPR006896	Sec24-like_trunk_dom, vWFA_dom_sf, Gelsolin-like_dom_sf, Sec23/24_helical_dom_sf, ADF-H/Gelsolin-like_dom_sf, Sec23_24_beta_S, Gelsolin-like_dom, Sec23/24_helical_dom, Sec23/24_trunk_dom	FALSE	FALSE
4	118815028	118815155	SEC24D	ENSG00000150961	ENST00000280551	ENSE00003509768	118815028	118815155	6	1	0						IPR041742, IPR036465, IPR036180, IPR036175, IPR029006, IPR012990, IPR007123, IPR006900, IPR006896	Sec24-like_trunk_dom, vWFA_dom_sf, Gelsolin-like_dom_sf, Sec23/24_helical_dom_sf, ADF-H/Gelsolin-like_dom_sf, Sec23_24_beta_S, Gelsolin-like_dom, Sec23/24_helical_dom, Sec23/24_trunk_dom	FALSE	FALSE
4	118805843	118805954	SEC24D	ENSG00000150961	ENST00000280551	ENSE00003640395	118805843	118805954	7	0	1						IPR041742, IPR036465, IPR036180, IPR036175, IPR029006, IPR012990, IPR007123, IPR006900, IPR006896	Sec24-like_trunk_dom, vWFA_dom_sf, Gelsolin-like_dom_sf, Sec23/24_helical_dom_sf, ADF-H/Gelsolin-like_dom_sf, Sec23_24_beta_S, Gelsolin-like_dom, Sec23/24_helical_dom, Sec23/24_trunk_dom	FALSE	FALSE
4	118797683	118797810	SEC24D	ENSG00000150961	ENST00000280551	ENSE00003510493	118797683	118797810	8	1	0						IPR041742, IPR036465, IPR036180, IPR036175, IPR029006, IPR012990, IPR007123, IPR006900, IPR006896	Sec24-like_trunk_dom, vWFA_dom_sf, Gelsolin-like_dom_sf, Sec23/24_helical_dom_sf, ADF-H/Gelsolin-like_dom_sf, Sec23_24_beta_S, Gelsolin-like_dom, Sec23/24_helical_dom, Sec23/24_trunk_dom	FALSE	FALSE
4	118768173	118768311	SEC24D	ENSG00000150961	ENST00000280551	ENSE00003646497	118768173	118768311	9	0	1						IPR041742, IPR036465, IPR036180, IPR036175, IPR029006, IPR012990, IPR007123, IPR006900, IPR006896	Sec24-like_trunk_dom, vWFA_dom_sf, Gelsolin-like_dom_sf, Sec23/24_helical_dom_sf, ADF-H/Gelsolin-like_dom_sf, Sec23_24_beta_S, Gelsolin-like_dom, Sec23/24_helical_dom, Sec23/24_trunk_dom	FALSE	FALSE
4	118764802	118764917	SEC24D	ENSG00000150961	ENST00000280551	ENSE00003610968	118764802	118764917	10	1	0						IPR041742, IPR036465, IPR036180, IPR036175, IPR029006, IPR012990, IPR007123, IPR006900, IPR006896	Sec24-like_trunk_dom, vWFA_dom_sf, Gelsolin-like_dom_sf, Sec23/24_helical_dom_sf, ADF-H/Gelsolin-like_dom_sf, Sec23_24_beta_S, Gelsolin-like_dom, Sec23/24_helical_dom, Sec23/24_trunk_dom	FALSE	FALSE
4	118757721	118757845	SEC24D	ENSG00000150961	ENST00000280551	ENSE00003539639	118757721	118757845	11	0	2						IPR041742, IPR036465, IPR036180, IPR036175, IPR029006, IPR012990, IPR007123, IPR006900, IPR006896	Sec24-like_trunk_dom, vWFA_dom_sf, Gelsolin-like_dom_sf, Sec23/24_helical_dom_sf, ADF-H/Gelsolin-like_dom_sf, Sec23_24_beta_S, Gelsolin-like_dom, Sec23/24_helical_dom, Sec23/24_trunk_dom	FALSE	FALSE
4	118752697	118752888	SEC24D	ENSG00000150961	ENST00000280551	ENSE00003669813	118752697	118752888	12	2	2			TRUE			IPR041742, IPR036465, IPR036180, IPR036175, IPR029006, IPR012990, IPR007123, IPR006900, IPR006896	Sec24-like_trunk_dom, vWFA_dom_sf, Gelsolin-like_dom_sf, Sec23/24_helical_dom_sf, ADF-H/Gelsolin-like_dom_sf, Sec23_24_beta_S, Gelsolin-like_dom, Sec23/24_helical_dom, Sec23/24_trunk_dom	FALSE	FALSE
4	118751996	118752089	SEC24D	ENSG00000150961	ENST00000280551	ENSE00003662752	118751996	118752089	13	2	0						IPR041742, IPR036465, IPR036180, IPR036175, IPR029006, IPR012990, IPR007123, IPR006900, IPR006896	Sec24-like_trunk_dom, vWFA_dom_sf, Gelsolin-like_dom_sf, Sec23/24_helical_dom_sf, ADF-H/Gelsolin-like_dom_sf, Sec23_24_beta_S, Gelsolin-like_dom, Sec23/24_helical_dom, Sec23/24_trunk_dom	FALSE	FALSE
4	118744944	118745060	SEC24D	ENSG00000150961	ENST00000280551	ENSE00003564128	118744944	118745060	14	0	0	TRUE					IPR041742, IPR036465, IPR036180, IPR036175, IPR029006, IPR012990, IPR007123, IPR006900, IPR006896	Sec24-like_trunk_dom, vWFA_dom_sf, Gelsolin-like_dom_sf, Sec23/24_helical_dom_sf, ADF-H/Gelsolin-like_dom_sf, Sec23_24_beta_S, Gelsolin-like_dom, Sec23/24_helical_dom, Sec23/24_trunk_dom	FALSE	FALSE
4	118743988	118744158	SEC24D	ENSG00000150961	ENST00000280551	ENSE00003534519	118743988	118744158	15	0	0	TRUE					IPR041742, IPR036465, IPR036180, IPR036175, IPR029006, IPR012990, IPR007123, IPR006900, IPR006896	Sec24-like_trunk_dom, vWFA_dom_sf, Gelsolin-like_dom_sf, Sec23/24_helical_dom_sf, ADF-H/Gelsolin-like_dom_sf, Sec23_24_beta_S, Gelsolin-like_dom, Sec23/24_helical_dom, Sec23/24_trunk_dom	FALSE	FALSE
4	118740941	118741037	SEC24D	ENSG00000150961	ENST00000280551	ENSE00003481016	118740941	118741037	16	0	1						IPR041742, IPR036465, IPR036180, IPR036175, IPR029006, IPR012990, IPR007123, IPR006900, IPR006896	Sec24-like_trunk_dom, vWFA_dom_sf, Gelsolin-like_dom_sf, Sec23/24_helical_dom_sf, ADF-H/Gelsolin-like_dom_sf, Sec23_24_beta_S, Gelsolin-like_dom, Sec23/24_helical_dom, Sec23/24_trunk_dom	FALSE	FALSE
4	118740663	118740808	SEC24D	ENSG00000150961	ENST00000280551	ENSE00003581891	118740663	118740808	17	1	0						IPR041742, IPR036465, IPR036180, IPR036175, IPR029006, IPR012990, IPR007123, IPR006900, IPR006896	Sec24-like_trunk_dom, vWFA_dom_sf, Gelsolin-like_dom_sf, Sec23/24_helical_dom_sf, ADF-H/Gelsolin-like_dom_sf, Sec23_24_beta_S, Gelsolin-like_dom, Sec23/24_helical_dom, Sec23/24_trunk_dom	FALSE	FALSE
4	118739149	118739287	SEC24D	ENSG00000150961	ENST00000280551	ENSE00003599096	118739149	118739287	18	0	1						IPR041742, IPR036465, IPR036180, IPR036175, IPR029006, IPR012990, IPR007123, IPR006900, IPR006896	Sec24-like_trunk_dom, vWFA_dom_sf, Gelsolin-like_dom_sf, Sec23/24_helical_dom_sf, ADF-H/Gelsolin-like_dom_sf, Sec23_24_beta_S, Gelsolin-like_dom, Sec23/24_helical_dom, Sec23/24_trunk_dom	FALSE	FALSE
4	118738261	118738379	SEC24D	ENSG00000150961	ENST00000280551	ENSE00003530187	118738261	118738379	19	1	0						IPR041742, IPR036465, IPR036180, IPR036175, IPR029006, IPR012990, IPR007123, IPR006900, IPR006896	Sec24-like_trunk_dom, vWFA_dom_sf, Gelsolin-like_dom_sf, Sec23/24_helical_dom_sf, ADF-H/Gelsolin-like_dom_sf, Sec23_24_beta_S, Gelsolin-like_dom, Sec23/24_helical_dom, Sec23/24_trunk_dom	FALSE	FALSE
4	118732733	118732912	SEC24D	ENSG00000150961	ENST00000280551	ENSE00003510684	118732733	118732912	20	0	0	TRUE					IPR041742, IPR036465, IPR036180, IPR036175, IPR029006, IPR012990, IPR007123, IPR006900, IPR006896	Sec24-like_trunk_dom, vWFA_dom_sf, Gelsolin-like_dom_sf, Sec23/24_helical_dom_sf, ADF-H/Gelsolin-like_dom_sf, Sec23_24_beta_S, Gelsolin-like_dom, Sec23/24_helical_dom, Sec23/24_trunk_dom	FALSE	FALSE
4	118731316	118731507	SEC24D	ENSG00000150961	ENST00000280551	ENSE00003518727	118731316	118731507	21	0	0	TRUE					IPR041742, IPR036465, IPR036180, IPR036175, IPR029006, IPR012990, IPR007123, IPR006900, IPR006896	Sec24-like_trunk_dom, vWFA_dom_sf, Gelsolin-like_dom_sf, Sec23/24_helical_dom_sf, ADF-H/Gelsolin-like_dom_sf, Sec23_24_beta_S, Gelsolin-like_dom, Sec23/24_helical_dom, Sec23/24_trunk_dom	FALSE	FALSE
4	118728561	118728650	SEC24D	ENSG00000150961	ENST00000280551	ENSE00003621660	118728561	118728650	22	0	0	TRUE					IPR041742, IPR036465, IPR036180, IPR036175, IPR029006, IPR012990, IPR007123, IPR006900, IPR006896	Sec24-like_trunk_dom, vWFA_dom_sf, Gelsolin-like_dom_sf, Sec23/24_helical_dom_sf, ADF-H/Gelsolin-like_dom_sf, Sec23_24_beta_S, Gelsolin-like_dom, Sec23/24_helical_dom, Sec23/24_trunk_dom	FALSE	FALSE
4	118723515	118723655	SEC24D	ENSG00000150961	ENST00000280551	ENSE00001762033	118722823	118723655	23	0	-1						IPR041742, IPR036465, IPR036180, IPR036175, IPR029006, IPR012990, IPR007123, IPR006900, IPR006896	Sec24-like_trunk_dom, vWFA_dom_sf, Gelsolin-like_dom_sf, Sec23/24_helical_dom_sf, ADF-H/Gelsolin-like_dom_sf, Sec23_24_beta_S, Gelsolin-like_dom, Sec23/24_helical_dom, Sec23/24_trunk_dom	FALSE	FALSE
4			SEC24D	ENSG00000150961	ENST00000419654	ENSE00001785554	118835941	118836171	1	-1	-1				TRUE		IPR041742, IPR036465, IPR036175, IPR012990	Sec24-like_trunk_dom, vWFA_dom_sf, Sec23/24_helical_dom_sf, Sec23_24_beta_S	FALSE	FALSE
4			SEC24D	ENSG00000150961	ENST00000419654	ENSE00003551241	118833579	118833737	2	-1	-1				TRUE		IPR041742, IPR036465, IPR036175, IPR012990	Sec24-like_trunk_dom, vWFA_dom_sf, Sec23/24_helical_dom_sf, Sec23_24_beta_S	FALSE	FALSE
4			SEC24D	ENSG00000150961	ENST00000419654	ENSE00003593915	118824620	118824749	3	-1	-1				TRUE		IPR041742, IPR036465, IPR036175, IPR012990	Sec24-like_trunk_dom, vWFA_dom_sf, Sec23/24_helical_dom_sf, Sec23_24_beta_S	FALSE	FALSE
4			SEC24D	ENSG00000150961	ENST00000419654	ENSE00003493528	118817264	118817412	4	-1	-1				TRUE		IPR041742, IPR036465, IPR036175, IPR012990	Sec24-like_trunk_dom, vWFA_dom_sf, Sec23/24_helical_dom_sf, Sec23_24_beta_S	FALSE	FALSE
4			SEC24D	ENSG00000150961	ENST00000419654	ENSE00003603944	118815451	118815726	5	-1	-1				TRUE		IPR041742, IPR036465, IPR036175, IPR012990	Sec24-like_trunk_dom, vWFA_dom_sf, Sec23/24_helical_dom_sf, Sec23_24_beta_S	FALSE	FALSE
4			SEC24D	ENSG00000150961	ENST00000419654	ENSE00003486507	118815028	118815155	6	-1	-1				TRUE		IPR041742, IPR036465, IPR036175, IPR012990	Sec24-like_trunk_dom, vWFA_dom_sf, Sec23/24_helical_dom_sf, Sec23_24_beta_S	FALSE	FALSE
4			SEC24D	ENSG00000150961	ENST00000419654	ENSE00003556656	118805843	118805954	7	-1	-1				TRUE		IPR041742, IPR036465, IPR036175, IPR012990	Sec24-like_trunk_dom, vWFA_dom_sf, Sec23/24_helical_dom_sf, Sec23_24_beta_S	FALSE	FALSE
4			SEC24D	ENSG00000150961	ENST00000419654	ENSE00003693720	118797683	118797810	8	-1	-1				TRUE		IPR041742, IPR036465, IPR036175, IPR012990	Sec24-like_trunk_dom, vWFA_dom_sf, Sec23/24_helical_dom_sf, Sec23_24_beta_S	FALSE	FALSE
4			SEC24D	ENSG00000150961	ENST00000419654	ENSE00003593923	118768173	118768311	9	-1	-1				TRUE		IPR041742, IPR036465, IPR036175, IPR012990	Sec24-like_trunk_dom, vWFA_dom_sf, Sec23/24_helical_dom_sf, Sec23_24_beta_S	FALSE	FALSE
4			SEC24D	ENSG00000150961	ENST00000419654	ENSE00003518438	118764802	118764917	10	-1	-1				TRUE		IPR041742, IPR036465, IPR036175, IPR012990	Sec24-like_trunk_dom, vWFA_dom_sf, Sec23/24_helical_dom_sf, Sec23_24_beta_S	FALSE	FALSE
4	118757721	118757809	SEC24D	ENSG00000150961	ENST00000419654	ENSE00003472808	118757721	118757845	11	-1	2						IPR041742, IPR036465, IPR036175, IPR012990	Sec24-like_trunk_dom, vWFA_dom_sf, Sec23/24_helical_dom_sf, Sec23_24_beta_S	FALSE	FALSE
4	118736552	118736569	SEC24D	ENSG00000150961	ENST00000419654	ENSE00002240987	118736552	118736569	20	0	0						IPR041742, IPR036465, IPR036175, IPR012990	Sec24-like_trunk_dom, vWFA_dom_sf, Sec23/24_helical_dom_sf, Sec23_24_beta_S	FALSE	FALSE
4			SEC24D	ENSG00000150961	ENST00000511481	ENSE00002054092	118769764	118769840	1	-1	-1						IPR041742, IPR036465, IPR036180, IPR036175, IPR036174, IPR029006, IPR012990, IPR007123, IPR006900, IPR006896	Sec24-like_trunk_dom, vWFA_dom_sf, Gelsolin-like_dom_sf, Sec23/24_helical_dom_sf, Znf_Sec23_Sec24_sf, ADF-H/Gelsolin-like_dom_sf, Sec23_24_beta_S, Gelsolin-like_dom, Sec23/24_helical_dom, Sec23/24_trunk_dom	FALSE	FALSE
4	118768173	118768245	SEC24D	ENSG00000150961	ENST00000511481	ENSE00003656919	118768173	118768311	2	-1	1						IPR041742, IPR036465, IPR036180, IPR036175, IPR036174, IPR029006, IPR012990, IPR007123, IPR006900, IPR006896	Sec24-like_trunk_dom, vWFA_dom_sf, Gelsolin-like_dom_sf, Sec23/24_helical_dom_sf, Znf_Sec23_Sec24_sf, ADF-H/Gelsolin-like_dom_sf, Sec23_24_beta_S, Gelsolin-like_dom, Sec23/24_helical_dom, Sec23/24_trunk_dom	FALSE	FALSE
4	118723515	118723655	SEC24D	ENSG00000150961	ENST00000511481	ENSE00002064802	118723024	118723655	16	0	-1						IPR041742, IPR036465, IPR036180, IPR036175, IPR036174, IPR029006, IPR012990, IPR007123, IPR006900, IPR006896	Sec24-like_trunk_dom, vWFA_dom_sf, Gelsolin-like_dom_sf, Sec23/24_helical_dom_sf, Znf_Sec23_Sec24_sf, ADF-H/Gelsolin-like_dom_sf, Sec23_24_beta_S, Gelsolin-like_dom, Sec23/24_helical_dom, Sec23/24_trunk_dom	FALSE	FALSE
4	163471854	163473734	TKTL2	ENSG00000151005	ENST00000280605	ENSE00000997198	163471095	163473754	1	-1	-1						IPR033248, IPR029061, IPR009014, IPR005475	Transketolase_C, THDP-binding, Transketo_C/PFOR_II, Transketolase-like_Pyr-bd	FALSE	FALSE
4	138241793	138242069	SLC7A11	ENSG00000151012	ENST00000280612	ENSE00001251686	138241793	138242349	1	-1	1						IPR004760	L_AA_transporter	FALSE	FALSE
4	138236325	138236451	SLC7A11	ENSG00000151012	ENST00000280612	ENSE00000997220	138236325	138236451	2	1	2						IPR004760	L_AA_transporter	FALSE	FALSE
4	138232267	138232382	SLC7A11	ENSG00000151012	ENST00000280612	ENSE00001171409	138232267	138232382	3	2	1						IPR004760	L_AA_transporter	FALSE	FALSE
4	138223199	138223324	SLC7A11	ENSG00000151012	ENST00000280612	ENSE00001171399	138223199	138223324	4	1	1		TRUE				IPR004760	L_AA_transporter	FALSE	FALSE
4	138219266	138219365	SLC7A11	ENSG00000151012	ENST00000280612	ENSE00001171386	138219266	138219365	5	1	2						IPR004760	L_AA_transporter	FALSE	FALSE
4	138214585	138214629	SLC7A11	ENSG00000151012	ENST00000280612	ENSE00001171375	138214585	138214629	6	2	2			TRUE			IPR004760	L_AA_transporter	FALSE	FALSE
4	138185121	138185244	SLC7A11	ENSG00000151012	ENST00000280612	ENSE00001171368	138185121	138185244	7	2	0						IPR004760	L_AA_transporter	FALSE	FALSE
4	138183202	138183305	SLC7A11	ENSG00000151012	ENST00000280612	ENSE00003565876	138183202	138183305	8	0	2						IPR004760	L_AA_transporter	FALSE	FALSE
4	138182297	138182393	SLC7A11	ENSG00000151012	ENST00000280612	ENSE00001171350	138182297	138182393	9	2	0						IPR004760	L_AA_transporter	FALSE	FALSE
4	138180641	138180790	SLC7A11	ENSG00000151012	ENST00000280612	ENSE00003490524	138180641	138180790	10	0	0	TRUE					IPR004760	L_AA_transporter	FALSE	FALSE
4	138179217	138179394	SLC7A11	ENSG00000151012	ENST00000280612	ENSE00003632183	138179217	138179394	11	0	1						IPR004760	L_AA_transporter	FALSE	FALSE
4	138171956	138172017	SLC7A11	ENSG00000151012	ENST00000280612	ENSE00001313399	138164097	138172017	12	1	-1						IPR004760	L_AA_transporter	FALSE	FALSE
4	139015982	139016171	NOCT	ENSG00000151014	ENST00000280614	ENSE00001171305	139015781	139016171	1	-1	1						IPR040109, IPR036691, IPR034965	Nocturnin, Endo/exonu/phosph_ase_sf, Deadenylase_nocturnin	FALSE	FALSE
4	139043074	139043343	NOCT	ENSG00000151014	ENST00000280614	ENSE00000997224	139043074	139043343	2	1	1		TRUE				IPR040109, IPR036691, IPR034965	Nocturnin, Endo/exonu/phosph_ase_sf, Deadenylase_nocturnin	FALSE	FALSE
4	139044639	139045474	NOCT	ENSG00000151014	ENST00000280614	ENSE00001147385	139044639	139045939	3	1	-1						IPR040109, IPR036691, IPR034965	Nocturnin, Endo/exonu/phosph_ase_sf, Deadenylase_nocturnin	FALSE	FALSE
4	139015982	139016171	NOCT	ENSG00000151014	ENST00000630479	ENSE00003775386	139015796	139016171	1	-1	1
4	139043074	139043387	NOCT	ENSG00000151014	ENST00000630479	ENSE00003768774	139043074	139043891	2	1	-1
4			NOCT	ENSG00000151014	ENST00000630479	ENSE00003767532	139045562	139045939	3	-1	-1
4	98928895	98928972	EIF4E	ENSG00000151247	ENST00000280892	ENSE00001609349	98928895	98929092	1	-1	0						IPR023398, IPR019770	TIF_eIF4e-like, TIF_eIF_4E_CS	FALSE	FALSE
4	98901876	98901982	EIF4E	ENSG00000151247	ENST00000280892	ENSE00003506126	98901876	98901982	2	0	2						IPR023398, IPR019770	TIF_eIF4e-like, TIF_eIF_4E_CS	FALSE	FALSE
4	98891237	98891332	EIF4E	ENSG00000151247	ENST00000280892	ENSE00003605710	98891237	98891332	3	2	2			TRUE			IPR023398, IPR019770	TIF_eIF4e-like, TIF_eIF_4E_CS	FALSE	FALSE
4	98887889	98887952	EIF4E	ENSG00000151247	ENST00000280892	ENSE00003666453	98887889	98887952	4	2	0						IPR023398, IPR019770	TIF_eIF4e-like, TIF_eIF_4E_CS	FALSE	FALSE
4	98887079	98887192	EIF4E	ENSG00000151247	ENST00000280892	ENSE00003664428	98887079	98887192	5	0	0	TRUE					IPR023398, IPR019770	TIF_eIF4e-like, TIF_eIF_4E_CS	FALSE	FALSE
4	98884922	98885061	EIF4E	ENSG00000151247	ENST00000280892	ENSE00003660412	98884922	98885061	6	0	2						IPR023398, IPR019770	TIF_eIF4e-like, TIF_eIF_4E_CS	FALSE	FALSE
4	98881028	98881142	EIF4E	ENSG00000151247	ENST00000280892	ENSE00002047230	98880765	98881142	7	2	-1						IPR023398, IPR019770	TIF_eIF4e-like, TIF_eIF_4E_CS	FALSE	FALSE
4	98929095	98929112	EIF4E	ENSG00000151247	ENST00000450253	ENSE00001366813	98929095	98930637	1	-1	0						IPR023398, IPR019770	TIF_eIF4e-like, TIF_eIF_4E_CS	FALSE	FALSE
4	98881028	98881142	EIF4E	ENSG00000151247	ENST00000450253	ENSE00001982115	98871684	98881142	7	2	-1						IPR023398, IPR019770	TIF_eIF4e-like, TIF_eIF_4E_CS	FALSE	FALSE
4			EIF4E	ENSG00000151247	ENST00000504432	ENSE00003667549	98929095	98929125	1	-1	-1				TRUE		IPR023398, IPR019770	TIF_eIF4e-like, TIF_eIF_4E_CS	FALSE	FALSE
4	98909678	98909779	EIF4E	ENSG00000151247	ENST00000504432	ENSE00002028852	98909678	98909959	2	-1	0						IPR023398, IPR019770	TIF_eIF4e-like, TIF_eIF_4E_CS	FALSE	FALSE
4	98881028	98881142	EIF4E	ENSG00000151247	ENST00000504432	ENSE00003585494	98880845	98881142	8	2	-1						IPR023398, IPR019770	TIF_eIF4e-like, TIF_eIF_4E_CS	FALSE	FALSE
4	98929095	98929112	EIF4E	ENSG00000151247	ENST00000505992	ENSE00003576703	98929095	98929133	1	-1	0						IPR023398, IPR019770	TIF_eIF4e-like, TIF_eIF_4E_CS	FALSE	FALSE
4	98886454	98886546	EIF4E	ENSG00000151247	ENST00000505992	ENSE00002433132	98886454	98886546	6	0	0						IPR023398, IPR019770	TIF_eIF4e-like, TIF_eIF_4E_CS	FALSE	FALSE
4	98881028	98881142	EIF4E	ENSG00000151247	ENST00000505992	ENSE00002025398	98880898	98881142	8	2	-1						IPR023398, IPR019770	TIF_eIF4e-like, TIF_eIF_4E_CS	FALSE	FALSE
4	98929095	98929101	EIF4E	ENSG00000151247	ENST00000511644	ENSE00002480028	98929095	98929101	1	2	0						IPR023398, IPR019770	TIF_eIF4e-like, TIF_eIF_4E_CS	FALSE	FALSE
4	98881065	98881142	EIF4E	ENSG00000151247	ENST00000511644	ENSE00003667874	98880845	98881142	6	0	-1						IPR023398, IPR019770	TIF_eIF4e-like, TIF_eIF_4E_CS	FALSE	FALSE
4	98929095	98929112	EIF4E	ENSG00000151247	ENST00000515638	ENSE00003690600	98929095	98929125	1	-1	0
4	98887164	98887167	EIF4E	ENSG00000151247	ENST00000515638	ENSE00002062181	98887079	98887167	3	2	-1
4			EIF4E	ENSG00000151247	ENST00000515638	ENSE00003619951	98884922	98885061	4	-1	-1				TRUE
4			EIF4E	ENSG00000151247	ENST00000515638	ENSE00002047170	98880772	98881142	5	-1	-1
4			ANKRD50	ENSG00000151458	ENST00000504087	ENSE00002039313	124712458	124712732	1	-1	-1				TRUE		IPR036770, IPR020683	Ankyrin_rpt-contain_sf, Ankyrin_rpt-contain_dom	FALSE	FALSE
4	124710000	124710511	ANKRD50	ENSG00000151458	ENST00000504087	ENSE00002032218	124710000	124711274	2	-1	2						IPR036770, IPR020683	Ankyrin_rpt-contain_sf, Ankyrin_rpt-contain_dom	FALSE	FALSE
4	124678676	124678905	ANKRD50	ENSG00000151458	ENST00000504087	ENSE00003611455	124678676	124678905	3	2	1						IPR036770, IPR020683	Ankyrin_rpt-contain_sf, Ankyrin_rpt-contain_dom	FALSE	FALSE
4	124668987	124672534	ANKRD50	ENSG00000151458	ENST00000504087	ENSE00000999699	124668984	124672534	4	1	-1						IPR036770, IPR020683	Ankyrin_rpt-contain_sf, Ankyrin_rpt-contain_dom	FALSE	FALSE
4			ANKRD50	ENSG00000151458	ENST00000504087	ENSE00002026096	124664048	124667514	5	-1	-1						IPR036770, IPR020683	Ankyrin_rpt-contain_sf, Ankyrin_rpt-contain_dom	FALSE	FALSE
4	124678676	124678880	ANKRD50	ENSG00000151458	ENST00000515641	ENSE00003544235	124678676	124678905	2	-1	1						IPR036770, IPR020683	Ankyrin_rpt-contain_sf, Ankyrin_rpt-contain_dom	FALSE	FALSE
4			ANKRD50	ENSG00000151458	ENST00000515641	ENSE00002083378	124667359	124667514	4	-1	-1						IPR036770, IPR020683	Ankyrin_rpt-contain_sf, Ankyrin_rpt-contain_dom	FALSE	FALSE
4	129093070	129093103	SCLT1	ENSG00000151466	ENST00000281142	ENSE00003845722	129093070	129093539	1	-1	1
4	129082306	129082373	SCLT1	ENSG00000151466	ENST00000281142	ENSE00003604309	129082306	129082373	2	1	0
4	129043993	129044051	SCLT1	ENSG00000151466	ENST00000281142	ENSE00001080749	129043993	129044051	3	0	2
4	129043395	129043467	SCLT1	ENSG00000151466	ENST00000281142	ENSE00001080760	129043395	129043467	4	2	0
4	129039041	129039096	SCLT1	ENSG00000151466	ENST00000281142	ENSE00001080744	129039041	129039096	5	0	2
4	129003741	129003876	SCLT1	ENSG00000151466	ENST00000281142	ENSE00001080759	129003741	129003876	6	2	0
4	128999672	128999794	SCLT1	ENSG00000151466	ENST00000281142	ENSE00001080748	128999672	128999794	7	0	0	TRUE
4	128997874	128997939	SCLT1	ENSG00000151466	ENST00000281142	ENSE00001080757	128997874	128997939	8	0	0	TRUE
4	128992167	128992237	SCLT1	ENSG00000151466	ENST00000281142	ENSE00003522573	128992167	128992237	9	0	2
4	128970378	128970468	SCLT1	ENSG00000151466	ENST00000281142	ENSE00003597375	128970378	128970468	10	2	0
4	128965227	128965318	SCLT1	ENSG00000151466	ENST00000281142	ENSE00003651787	128965227	128965318	11	0	2
4	128959600	128959777	SCLT1	ENSG00000151466	ENST00000281142	ENSE00003579762	128959600	128959777	12	2	0
4	128957026	128957124	SCLT1	ENSG00000151466	ENST00000281142	ENSE00003622944	128957026	128957124	13	0	0	TRUE
4	128952769	128952840	SCLT1	ENSG00000151466	ENST00000281142	ENSE00003502367	128952769	128952840	14	0	0	TRUE
4	128948496	128948570	SCLT1	ENSG00000151466	ENST00000281142	ENSE00003485252	128948496	128948570	15	0	0	TRUE
4	128946007	128946152	SCLT1	ENSG00000151466	ENST00000281142	ENSE00003569928	128946007	128946152	16	0	2
4	128942996	128943188	SCLT1	ENSG00000151466	ENST00000281142	ENSE00003558531	128942996	128943188	17	2	0
4	128936655	128936851	SCLT1	ENSG00000151466	ENST00000281142	ENSE00003575146	128936655	128936851	18	0	2
4	128891059	128891137	SCLT1	ENSG00000151466	ENST00000281142	ENSE00003570045	128891059	128891137	19	2	0
4	128888679	128888774	SCLT1	ENSG00000151466	ENST00000281142	ENSE00003595982	128888679	128888774	20	0	0	TRUE
4	128884477	128884539	SCLT1	ENSG00000151466	ENST00000281142	ENSE00001847444	128883993	128884539	21	0	-1
4	129093070	129093103	SCLT1	ENSG00000151466	ENST00000439369	ENSE00002066772	129093070	129093410	1	-1	1
4	128884477	128884539	SCLT1	ENSG00000151466	ENST00000439369	ENSE00002074706	128884346	128884539	8	0	-1
4			SCLT1	ENSG00000151466	ENST00000503215	ENSE00002024808	129093070	129093412	1	-1	-1				TRUE
4	129082306	129082338	SCLT1	ENSG00000151466	ENST00000503215	ENSE00003623603	129082306	129082373	2	-1	0
4			SCLT1	ENSG00000151466	ENST00000503401	ENSE00002084620	129093143	129093563	1	-1	-1
4	129040207	129040212	SCLT1	ENSG00000151466	ENST00000503401	ENSE00002042906	129039230	129040212	5	0	-1
4	129093070	129093103	SCLT1	ENSG00000151466	ENST00000506368	ENSE00002063702	129093070	129093377	1	-1	1
4	129038021	129038126	SCLT1	ENSG00000151466	ENST00000506368	ENSE00002052345	129036595	129038126	6	2	-1
4	129093070	129093103	SCLT1	ENSG00000151466	ENST00000511426	ENSE00002081822	129093070	129093545	1	-1	1
4	129040207	129040212	SCLT1	ENSG00000151466	ENST00000511426	ENSE00002058859	129039193	129040212	5	0	-1
4	129093070	129093103	SCLT1	ENSG00000151466	ENST00000651532	ENSE00001950379	129093070	129093600	1	-1	1
4	128936821	128936851	SCLT1	ENSG00000151466	ENST00000651532	ENSE00003847759	128936655	128936851	17	2	-1
4			SCLT1	ENSG00000151466	ENST00000651532	ENSE00003470278	128891059	128891137	18	-1	-1				TRUE
4			SCLT1	ENSG00000151466	ENST00000651532	ENSE00003610511	128888679	128888774	19	-1	-1				TRUE
4			SCLT1	ENSG00000151466	ENST00000651532	ENSE00002043417	128874415	128874466	20	-1	-1				TRUE
4			SCLT1	ENSG00000151466	ENST00000651532	ENSE00002063131	128873106	128873243	21	-1	-1				TRUE
4			SCLT1	ENSG00000151466	ENST00000651532	ENSE00002078748	128872205	128872322	22	-1	-1				TRUE
4			SCLT1	ENSG00000151466	ENST00000651532	ENSE00003848623	128870849	128871543	23	-1	-1
4			C4orf33	ENSG00000151470	ENST00000281146	ENSE00001212980	129093317	129094028	1	-1	-1				TRUE
4	129102611	129102791	C4orf33	ENSG00000151470	ENST00000281146	ENSE00003892319	129102602	129102791	2	-1	1
4	129106587	129106647	C4orf33	ENSG00000151470	ENST00000281146	ENSE00003893662	129106587	129106647	3	1	2
4	129109307	129109358	C4orf33	ENSG00000151470	ENST00000281146	ENSE00003896241	129109307	129109358	4	2	0
4	129109473	129109672	C4orf33	ENSG00000151470	ENST00000281146	ENSE00003889393	129109473	129109672	5	0	2
4	129111686	129111791	C4orf33	ENSG00000151470	ENST00000281146	ENSE00001924035	129111686	129116640	6	2	-1
4			C4orf33	ENSG00000151470	ENST00000425929	ENSE00003842813	129096152	129096209	1	-1	-1
4	129111686	129111791	C4orf33	ENSG00000151470	ENST00000425929	ENSE00001205230	129111686	129116637	6	2	-1
4	127730546	127730777	SLC25A31	ENSG00000151475	ENST00000281154	ENSE00000999807	127730400	127730777	1	-1	1						IPR023395, IPR018108, IPR002113	Mt_carrier_dom_sf, Mitochondrial_sb/sol_carrier, Aden_trnslctor	FALSE	FALSE
4	127744672	127744799	SLC25A31	ENSG00000151475	ENST00000281154	ENSE00000999810	127744672	127744799	2	1	0						IPR023395, IPR018108, IPR002113	Mt_carrier_dom_sf, Mitochondrial_sb/sol_carrier, Aden_trnslctor	FALSE	FALSE
4	127764243	127764360	SLC25A31	ENSG00000151475	ENST00000281154	ENSE00000999811	127764243	127764360	3	0	1						IPR023395, IPR018108, IPR002113	Mt_carrier_dom_sf, Mitochondrial_sb/sol_carrier, Aden_trnslctor	FALSE	FALSE
4	127767066	127767220	SLC25A31	ENSG00000151475	ENST00000281154	ENSE00000999809	127767066	127767220	4	1	0						IPR023395, IPR018108, IPR002113	Mt_carrier_dom_sf, Mitochondrial_sb/sol_carrier, Aden_trnslctor	FALSE	FALSE
4	127768752	127768877	SLC25A31	ENSG00000151475	ENST00000281154	ENSE00000999808	127768752	127768877	5	0	0	TRUE					IPR023395, IPR018108, IPR002113	Mt_carrier_dom_sf, Mitochondrial_sb/sol_carrier, Aden_trnslctor	FALSE	FALSE
4	127773386	127773574	SLC25A31	ENSG00000151475	ENST00000281154	ENSE00000999812	127773386	127774292	6	0	-1						IPR023395, IPR018108, IPR002113	Mt_carrier_dom_sf, Mitochondrial_sb/sol_carrier, Aden_trnslctor	FALSE	FALSE
4	17511950	17512054	QDPR	ENSG00000151552	ENST00000281243	ENSE00001693584	17511950	17512090	1	-1	0						IPR036291, IPR020904	NAD(P)-bd_dom_sf, Sc_DH/Rdtase_CS	FALSE	FALSE
4	17509271	17509363	QDPR	ENSG00000151552	ENST00000281243	ENSE00003583070	17509271	17509363	2	0	0	TRUE					IPR036291, IPR020904	NAD(P)-bd_dom_sf, Sc_DH/Rdtase_CS	FALSE	FALSE
4	17504379	17504475	QDPR	ENSG00000151552	ENST00000281243	ENSE00003504757	17504379	17504475	3	0	1						IPR036291, IPR020904	NAD(P)-bd_dom_sf, Sc_DH/Rdtase_CS	FALSE	FALSE
4	17501719	17501859	QDPR	ENSG00000151552	ENST00000281243	ENSE00003672898	17501719	17501859	4	1	1		TRUE				IPR036291, IPR020904	NAD(P)-bd_dom_sf, Sc_DH/Rdtase_CS	FALSE	FALSE
4	17492232	17492340	QDPR	ENSG00000151552	ENST00000281243	ENSE00001133162	17492232	17492340	5	1	2						IPR036291, IPR020904	NAD(P)-bd_dom_sf, Sc_DH/Rdtase_CS	FALSE	FALSE
4	17490662	17490745	QDPR	ENSG00000151552	ENST00000281243	ENSE00003608918	17490662	17490745	6	2	2			TRUE			IPR036291, IPR020904	NAD(P)-bd_dom_sf, Sc_DH/Rdtase_CS	FALSE	FALSE
4	17487131	17487236	QDPR	ENSG00000151552	ENST00000281243	ENSE00003490939	17486395	17487236	7	2	-1						IPR036291, IPR020904	NAD(P)-bd_dom_sf, Sc_DH/Rdtase_CS	FALSE	FALSE
4	17511950	17512054	QDPR	ENSG00000151552	ENST00000428702	ENSE00002081701	17511950	17512086	1	-1	0						IPR036291	NAD(P)-bd_dom_sf	FALSE	FALSE
4	17487131	17487236	QDPR	ENSG00000151552	ENST00000428702	ENSE00001617780	17486527	17487236	6	2	-1						IPR036291	NAD(P)-bd_dom_sf	FALSE	FALSE
4	145639140	145639578	MMAA	ENSG00000151611	ENST00000511969	ENSE00003526969	145639093	145639578	1	-1	1
4	145642363	145642485	MMAA	ENSG00000151611	ENST00000511969	ENSE00003669947	145642363	145642485	2	1	1		TRUE				IPR027417	P-loop_NTPase	FALSE	FALSE
4	145645986	145646156	MMAA	ENSG00000151611	ENST00000511969	ENSE00003746539	145645986	145646156	3	1	1		TRUE				IPR027417	P-loop_NTPase	FALSE	FALSE
4	145653994	145654043	MMAA	ENSG00000151611	ENST00000511969	ENSE00003472066	145653994	145654143	4	1	-1
4			MMAA	ENSG00000151611	ENST00000511969	ENSE00003654250	145655147	145655568	5	-1	-1
4	145651062	145651147	MMAA	ENSG00000151611	ENST00000541599	ENSE00001000639	145651062	145651147	4	1	0						IPR027417	P-loop_NTPase	FALSE	FALSE
4	145653994	145654143	MMAA	ENSG00000151611	ENST00000541599	ENSE00003717678	145653994	145654143	5	0	0	TRUE					IPR027417	P-loop_NTPase	FALSE	FALSE
4	145655147	145655416	MMAA	ENSG00000151611	ENST00000541599	ENSE00003602335	145655147	145655416	6	0	0	TRUE					IPR027417	P-loop_NTPase	FALSE	FALSE
4	145655418	145655453	MMAA	ENSG00000151611	ENST00000541599	ENSE00003723060	145655418	145655568	7	0	-1						IPR027417	P-loop_NTPase	FALSE	FALSE
4	145639140	145639643	MMAA	ENSG00000151611	ENST00000647947	ENSE00003833123	145639080	145639866	1	-1	-1				TRUE
4			MMAA	ENSG00000151611	ENST00000647947	ENSE00003521206	145642363	145642485	2	-1	-1				TRUE
4			MMAA	ENSG00000151611	ENST00000647947	ENSE00003832403	145645986	145646156	3	-1	-1				TRUE
4			MMAA	ENSG00000151611	ENST00000647947	ENSE00003837315	145651062	145651147	4	-1	-1				TRUE
4			MMAA	ENSG00000151611	ENST00000647947	ENSE00003507600	145653994	145654143	5	-1	-1				TRUE
4			MMAA	ENSG00000151611	ENST00000647947	ENSE00003839775	145655147	145655444	6	-1	-1
4			MMAA	ENSG00000151611	ENST00000648388	ENSE00003832869	145619504	145619649	1	-1	-1				TRUE		IPR027417	P-loop_NTPase	FALSE	FALSE
4	145639140	145639578	MMAA	ENSG00000151611	ENST00000648388	ENSE00003538048	145639075	145639578	2	-1	1						IPR027417	P-loop_NTPase	FALSE	FALSE
4	145655147	145655434	MMAA	ENSG00000151611	ENST00000648388	ENSE00003837038	145655147	145658424	7	0	-1						IPR027417	P-loop_NTPase	FALSE	FALSE
4			MMAA	ENSG00000151611	ENST00000649156	ENSE00003832437	145619385	145619407	1	-1	-1						IPR027417	P-loop_NTPase	FALSE	FALSE
4	145655147	145655434	MMAA	ENSG00000151611	ENST00000649156	ENSE00003846290	145655147	145660033	7	0	-1						IPR027417	P-loop_NTPase	FALSE	FALSE
4			MMAA	ENSG00000151611	ENST00000649173	ENSE00003831742	145599083	145599304	1	-1	-1						IPR027417	P-loop_NTPase	FALSE	FALSE
4	145651128	145651147	MMAA	ENSG00000151611	ENST00000649173	ENSE00003835912	145651128	145651147	5	1	0						IPR027417	P-loop_NTPase	FALSE	FALSE
4	145655147	145655434	MMAA	ENSG00000151611	ENST00000649173	ENSE00003834964	145655147	145655456	7	0	-1						IPR027417	P-loop_NTPase	FALSE	FALSE
4			MMAA	ENSG00000151611	ENST00000649704	ENSE00003839954	145599061	145599354	1	-1	-1						IPR027417	P-loop_NTPase	FALSE	FALSE
4	145655147	145655434	MMAA	ENSG00000151611	ENST00000649704	ENSE00003833916	145655147	145655461	7	0	-1						IPR027417	P-loop_NTPase	FALSE	FALSE
4	145938365	145938407	ZNF827	ENSG00000151612	ENST00000379448	ENSE00003893855	145938365	145938430	1	-1	1						IPR036236	Znf_C2H2_sf	FALSE	FALSE
4	145902166	145903215	ZNF827	ENSG00000151612	ENST00000379448	ENSE00001607827	145902166	145903215	2	1	1		TRUE				IPR036236	Znf_C2H2_sf	FALSE	FALSE
4	145892243	145892415	ZNF827	ENSG00000151612	ENST00000379448	ENSE00003648920	145892243	145892415	3	1	0						IPR036236	Znf_C2H2_sf	FALSE	FALSE
4	145885678	145886158	ZNF827	ENSG00000151612	ENST00000379448	ENSE00001082006	145885678	145886158	4	0	1						IPR036236	Znf_C2H2_sf	FALSE	FALSE
4	145870245	145870478	ZNF827	ENSG00000151612	ENST00000379448	ENSE00003598297	145870245	145870478	5	1	1		TRUE				IPR036236	Znf_C2H2_sf	FALSE	FALSE
4	145849322	145849561	ZNF827	ENSG00000151612	ENST00000379448	ENSE00001082005	145849322	145849561	6	1	1		TRUE				IPR036236	Znf_C2H2_sf	FALSE	FALSE
4	145845956	145846013	ZNF827	ENSG00000151612	ENST00000379448	ENSE00001082008	145845956	145846013	7	1	2						IPR036236	Znf_C2H2_sf	FALSE	FALSE
4	145823422	145823525	ZNF827	ENSG00000151612	ENST00000379448	ENSE00003643692	145823422	145823525	8	2	1						IPR036236	Znf_C2H2_sf	FALSE	FALSE
4	145779374	145779511	ZNF827	ENSG00000151612	ENST00000379448	ENSE00001142897	145779374	145779511	9	1	1		TRUE				IPR036236	Znf_C2H2_sf	FALSE	FALSE
4	145775789	145775960	ZNF827	ENSG00000151612	ENST00000379448	ENSE00001142887	145775789	145775960	10	1	2						IPR036236	Znf_C2H2_sf	FALSE	FALSE
4	145774506	145774672	ZNF827	ENSG00000151612	ENST00000379448	ENSE00001142878	145774506	145774672	11	2	1						IPR036236	Znf_C2H2_sf	FALSE	FALSE
4	145765547	145765738	ZNF827	ENSG00000151612	ENST00000379448	ENSE00003637752	145765547	145765738	12	1	1		TRUE				IPR036236	Znf_C2H2_sf	FALSE	FALSE
4	145764984	145765165	ZNF827	ENSG00000151612	ENST00000379448	ENSE00001135142	145764979	145765165	13	1	-1						IPR036236	Znf_C2H2_sf	FALSE	FALSE
4			ZNF827	ENSG00000151612	ENST00000379448	ENSE00003655155	145763090	145763122	14	-1	-1				TRUE		IPR036236	Znf_C2H2_sf	FALSE	FALSE
4			ZNF827	ENSG00000151612	ENST00000379448	ENSE00002042950	145760738	145761598	15	-1	-1						IPR036236	Znf_C2H2_sf	FALSE	FALSE
4	145764988	145765165	ZNF827	ENSG00000151612	ENST00000503462	ENSE00001481068	145764988	145765165	13	1	2						IPR036236	Znf_C2H2_sf	FALSE	FALSE
4	145760779	145761598	ZNF827	ENSG00000151612	ENST00000503462	ENSE00003854117	145757665	145761598	14	2	-1						IPR036236	Znf_C2H2_sf	FALSE	FALSE
4	145938365	145938407	ZNF827	ENSG00000151612	ENST00000508784	ENSE00002218795	145938365	145938823	1	-1	1						IPR036236	Znf_C2H2_sf	FALSE	FALSE
4	145763107	145763122	ZNF827	ENSG00000151612	ENST00000508784	ENSE00003515320	145763090	145763122	14	2	-1						IPR036236	Znf_C2H2_sf	FALSE	FALSE
4	145902166	145902175	ZNF827	ENSG00000151612	ENST00000511659	ENSE00003894112	145902166	145902175	1	0	1						IPR036236	Znf_C2H2_sf	FALSE	FALSE
4			ZNF827	ENSG00000151612	ENST00000511659	ENSE00003847429	145760775	145761598	13	-1	-1						IPR036236	Znf_C2H2_sf	FALSE	FALSE
4	145938365	145938407	ZNF827	ENSG00000151612	ENST00000513320	ENSE00002068981	145938365	145938489	1	-1	1						IPR036236	Znf_C2H2_sf	FALSE	FALSE
4			ZNF827	ENSG00000151612	ENST00000513320	ENSE00002041221	145760729	145761598	14	-1	-1						IPR036236	Znf_C2H2_sf	FALSE	FALSE
4	145938365	145938407	ZNF827	ENSG00000151612	ENST00000513840	ENSE00003891288	145938365	145938441	1	-1	1						IPR036236	Znf_C2H2_sf	FALSE	FALSE
4	145876767	145876858	ZNF827	ENSG00000151612	ENST00000513840	ENSE00002027072	145874175	145876858	5	1	-1						IPR036236	Znf_C2H2_sf	FALSE	FALSE
4	145938365	145938407	ZNF827	ENSG00000151612	ENST00000652097	ENSE00003846005	145938365	145938422	1	-1	1						IPR036236	Znf_C2H2_sf	FALSE	FALSE
4	145763090	145763117	ZNF827	ENSG00000151612	ENST00000652097	ENSE00003846224	145763090	145763117	14	2	0						IPR036236	Znf_C2H2_sf	FALSE	FALSE
4	145902166	145902737	ZNF827	ENSG00000151612	ENST00000655597	ENSE00003891283	145902166	145902737	1	2	1						IPR036236	Znf_C2H2_sf	FALSE	FALSE
4	145892243	145892409	ZNF827	ENSG00000151612	ENST00000655597	ENSE00003889529	145892243	145892409	2	1	0						IPR036236	Znf_C2H2_sf	FALSE	FALSE
4	145763444	145763468	ZNF827	ENSG00000151612	ENST00000655597	ENSE00003874325	145763402	145763468	13	2	-1						IPR036236	Znf_C2H2_sf	FALSE	FALSE
4			ZNF827	ENSG00000151612	ENST00000655597	ENSE00002078988	145757627	145761598	14	-1	-1						IPR036236	Znf_C2H2_sf	FALSE	FALSE
4	145764984	145765165	ZNF827	ENSG00000151612	ENST00000656985	ENSE00002078730	145764975	145765165	13	1	-1						IPR036236	Znf_C2H2_sf	FALSE	FALSE
4			ZNF827	ENSG00000151612	ENST00000656985	ENSE00002083341	145760763	145761598	14	-1	-1						IPR036236	Znf_C2H2_sf	FALSE	FALSE
4	146639141	146639428	POU4F2	ENSG00000151615	ENST00000281321	ENSE00001000654	146638893	146639428	1	-1	0						IPR017970, IPR013847, IPR010982, IPR009057, IPR001387, IPR001356	Homeobox_CS, POU, Lambda_DNA-bd_dom_sf, Homeobox-like_sf, Cro/C1-type_HTH, Homeobox_dom	FALSE	FALSE
4	146639867	146640808	POU4F2	ENSG00000151615	ENST00000281321	ENSE00001000655	146639867	146642474	2	0	-1						IPR017970, IPR013847, IPR010982, IPR009057, IPR001387, IPR001356	Homeobox_CS, POU, Lambda_DNA-bd_dom_sf, Homeobox-like_sf, Cro/C1-type_HTH, Homeobox_dom	FALSE	FALSE
4			EDNRA	ENSG00000151617	ENST00000324300	ENSE00001000661	147480917	147481376	1	-1	-1				TRUE		IPR017452, IPR002175, IPR000499	GPCR_Rhodpsn_7TM, ETA_rcpt, Endthln_rcpt	FALSE	FALSE
4	147485682	147486101	EDNRA	ENSG00000151617	ENST00000324300	ENSE00001000667	147485612	147486101	2	-1	0						IPR017452, IPR002175, IPR000499	GPCR_Rhodpsn_7TM, ETA_rcpt, Endthln_rcpt	FALSE	FALSE
4	147519851	147519978	EDNRA	ENSG00000151617	ENST00000324300	ENSE00003598374	147519851	147519978	3	0	2
4	147532506	147532704	EDNRA	ENSG00000151617	ENST00000324300	ENSE00003612744	147532506	147532704	4	2	0						IPR017452, IPR002175, IPR000499	GPCR_Rhodpsn_7TM, ETA_rcpt, Endthln_rcpt	FALSE	FALSE
4	147535877	147536029	EDNRA	ENSG00000151617	ENST00000324300	ENSE00003644644	147535877	147536029	5	0	0	TRUE					IPR017452, IPR002175, IPR000499	GPCR_Rhodpsn_7TM, ETA_rcpt, Endthln_rcpt	FALSE	FALSE
4	147539817	147539950	EDNRA	ENSG00000151617	ENST00000324300	ENSE00003527595	147539817	147539950	6	0	2						IPR017452, IPR002175, IPR000499	GPCR_Rhodpsn_7TM, ETA_rcpt, Endthln_rcpt	FALSE	FALSE
4	147540377	147540485	EDNRA	ENSG00000151617	ENST00000324300	ENSE00003676515	147540377	147540485	7	2	0						IPR017452, IPR002175, IPR000499	GPCR_Rhodpsn_7TM, ETA_rcpt, Endthln_rcpt	FALSE	FALSE
4	147542478	147542618	EDNRA	ENSG00000151617	ENST00000324300	ENSE00003889050	147542478	147544954	8	0	-1						IPR017452, IPR002175, IPR000499	GPCR_Rhodpsn_7TM, ETA_rcpt, Endthln_rcpt	FALSE	FALSE
4	147485682	147486101	EDNRA	ENSG00000151617	ENST00000506066	ENSE00002044410	147485682	147486101	1	0	0
4	147542478	147542618	EDNRA	ENSG00000151617	ENST00000506066	ENSE00003693551	147542478	147542693	5	0	-1						IPR017452, IPR002175, IPR000499	GPCR_Rhodpsn_7TM, ETA_rcpt, Endthln_rcpt	FALSE	FALSE
4	147535877	147535892	EDNRA	ENSG00000151617	ENST00000510697	ENSE00003634880	147535877	147536029	3	2	-1
4			EDNRA	ENSG00000151617	ENST00000510697	ENSE00003638537	147539817	147539950	4	-1	-1				TRUE
4			EDNRA	ENSG00000151617	ENST00000510697	ENSE00003652637	147540377	147540485	5	-1	-1				TRUE
4			EDNRA	ENSG00000151617	ENST00000510697	ENSE00003683203	147542478	147542693	6	-1	-1
4			EDNRA	ENSG00000151617	ENST00000511804	ENSE00002062809	147480932	147481376	1	-1	-1				TRUE		IPR017452, IPR002175, IPR000499	GPCR_Rhodpsn_7TM, ETA_rcpt, Endthln_rcpt	FALSE	FALSE
4			EDNRA	ENSG00000151617	ENST00000511804	ENSE00003636832	147519851	147519978	2	-1	-1				TRUE		IPR017452, IPR002175, IPR000499	GPCR_Rhodpsn_7TM, ETA_rcpt, Endthln_rcpt	FALSE	FALSE
4	147532633	147532704	EDNRA	ENSG00000151617	ENST00000511804	ENSE00003534376	147532506	147532704	3	-1	0						IPR017452, IPR002175, IPR000499	GPCR_Rhodpsn_7TM, ETA_rcpt, Endthln_rcpt	FALSE	FALSE
4	147542478	147542618	EDNRA	ENSG00000151617	ENST00000511804	ENSE00002055050	147542478	147542878	7	0	-1						IPR017452, IPR002175, IPR000499	GPCR_Rhodpsn_7TM, ETA_rcpt, Endthln_rcpt	FALSE	FALSE
4			EDNRA	ENSG00000151617	ENST00000648866	ENSE00003837418	147485612	147486101	2	-1	-1						IPR017452, IPR002175, IPR000499	GPCR_Rhodpsn_7TM, ETA_rcpt, Endthln_rcpt	FALSE	FALSE
4			EDNRA	ENSG00000151617	ENST00000651419	ENSE00003841325	147481097	147481376	1	-1	-1						IPR017452, IPR002175, IPR000499	GPCR_Rhodpsn_7TM, ETA_rcpt, Endthln_rcpt	FALSE	FALSE
4			NR3C2	ENSG00000151623	ENST00000342437	ENSE00002067418	148442160	148442371	1	-1	-1				TRUE
4	148435104	148436860	NR3C2	ENSG00000151623	ENST00000342437	ENSE00001221601	148435104	148436862	2	-1	2						IPR035500, IPR013088, IPR001628	NHR-like_dom_sf, Znf_NHR/GATA, Znf_hrmn_rcpt	FALSE	FALSE
4	148259978	148260117	NR3C2	ENSG00000151623	ENST00000342437	ENSE00003580415	148259978	148260117	3	2	1						IPR035500, IPR013088, IPR001628	NHR-like_dom_sf, Znf_NHR/GATA, Znf_hrmn_rcpt	FALSE	FALSE
4	148194746	148194862	NR3C2	ENSG00000151623	ENST00000342437	ENSE00003560923	148194746	148194862	4	1	1		TRUE				IPR035500, IPR013088, IPR001628	NHR-like_dom_sf, Znf_NHR/GATA, Znf_hrmn_rcpt	FALSE	FALSE
4	148120182	148120288	NR3C2	ENSG00000151623	ENST00000342437	ENSE00003498293	148120158	148120288	5	1	-1
4			NR3C2	ENSG00000151623	ENST00000342437	ENSE00003603883	148114104	148114261	6	-1	-1				TRUE
4			NR3C2	ENSG00000151623	ENST00000342437	ENSE00002032928	148080867	148081499	7	-1	-1
4			NR3C2	ENSG00000151623	ENST00000344721	ENSE00002066715	148444526	148444698	1	-1	-1						IPR035500, IPR013088, IPR001628	NHR-like_dom_sf, Znf_NHR/GATA, Znf_hrmn_rcpt	FALSE	FALSE
4	148154551	148154901	NR3C2	ENSG00000151623	ENST00000344721	ENSE00003558907	148154551	148154901	5	1	1						IPR035500, IPR013088, IPR001628	NHR-like_dom_sf, Znf_NHR/GATA, Znf_hrmn_rcpt	FALSE	FALSE
4	148152469	148152613	NR3C2	ENSG00000151623	ENST00000344721	ENSE00003660663	148152469	148152613	6	1	2						IPR035500, IPR013088, IPR001628	NHR-like_dom_sf, Znf_NHR/GATA, Znf_hrmn_rcpt	FALSE	FALSE
4	148120158	148120288	NR3C2	ENSG00000151623	ENST00000344721	ENSE00003544998	148120158	148120288	7	2	1						IPR035500, IPR013088, IPR001628	NHR-like_dom_sf, Znf_NHR/GATA, Znf_hrmn_rcpt	FALSE	FALSE
4	148114104	148114261	NR3C2	ENSG00000151623	ENST00000344721	ENSE00003555231	148114104	148114261	8	1	0						IPR035500, IPR013088, IPR001628	NHR-like_dom_sf, Znf_NHR/GATA, Znf_hrmn_rcpt	FALSE	FALSE
4	148081344	148081499	NR3C2	ENSG00000151623	ENST00000344721	ENSE00002059455	148078762	148081499	9	0	-1						IPR035500, IPR013088, IPR001628	NHR-like_dom_sf, Znf_NHR/GATA, Znf_hrmn_rcpt	FALSE	FALSE
4			NR3C2	ENSG00000151623	ENST00000358102	ENSE00003847176	148442160	148442414	1	-1	-1						IPR035500, IPR013088, IPR001628	NHR-like_dom_sf, Znf_NHR/GATA, Znf_hrmn_rcpt	FALSE	FALSE
4	148081344	148081499	NR3C2	ENSG00000151623	ENST00000358102	ENSE00002035974	148078764	148081499	9	0	-1						IPR035500, IPR013088, IPR001628	NHR-like_dom_sf, Znf_NHR/GATA, Znf_hrmn_rcpt	FALSE	FALSE
4	148435104	148436860	NR3C2	ENSG00000151623	ENST00000511528	ENSE00002055689	148435104	148436860	1	0	2						IPR035500, IPR013088, IPR001628	NHR-like_dom_sf, Znf_NHR/GATA, Znf_hrmn_rcpt	FALSE	FALSE
4	148259966	148260117	NR3C2	ENSG00000151623	ENST00000511528	ENSE00001407009	148259966	148260117	2	2	1						IPR035500, IPR013088, IPR001628	NHR-like_dom_sf, Znf_NHR/GATA, Znf_hrmn_rcpt	FALSE	FALSE
4	148081344	148081499	NR3C2	ENSG00000151623	ENST00000511528	ENSE00002044833	148081344	148081499	8	0	0						IPR035500, IPR013088, IPR001628	NHR-like_dom_sf, Znf_NHR/GATA, Znf_hrmn_rcpt	FALSE	FALSE
4			NR3C2	ENSG00000151623	ENST00000512865	ENSE00002080875	148442160	148442224	1	-1	-1						IPR035500, IPR013088, IPR001628	NHR-like_dom_sf, Znf_NHR/GATA, Znf_hrmn_rcpt	FALSE	FALSE
4	148081344	148081499	NR3C2	ENSG00000151623	ENST00000512865	ENSE00002056649	148080193	148081499	8	0	-1						IPR035500, IPR013088, IPR001628	NHR-like_dom_sf, Znf_NHR/GATA, Znf_hrmn_rcpt	FALSE	FALSE
4			NR3C2	ENSG00000151623	ENST00000625323	ENSE00002056278	148442160	148442520	1	-1	-1						IPR035500, IPR013088, IPR001628	NHR-like_dom_sf, Znf_NHR/GATA, Znf_hrmn_rcpt	FALSE	FALSE
4	148081344	148081499	NR3C2	ENSG00000151623	ENST00000625323	ENSE00003767107	148078765	148081499	9	0	-1						IPR035500, IPR013088, IPR001628	NHR-like_dom_sf, Znf_NHR/GATA, Znf_hrmn_rcpt	FALSE	FALSE
4	183099492	183099622	WWC2	ENSG00000151718	ENST00000403733	ENSE00001834556	183099257	183099622	1	-1	2						IPR037771, IPR036020, IPR035892	C2_WWC, WW_dom_sf, C2_domain_sf	FALSE	FALSE
4	183193599	183193708	WWC2	ENSG00000151718	ENST00000403733	ENSE00003648321	183193599	183193708	2	2	1						IPR037771, IPR036020, IPR035892	C2_WWC, WW_dom_sf, C2_domain_sf	FALSE	FALSE
4	183207953	183208156	WWC2	ENSG00000151718	ENST00000403733	ENSE00003527619	183207953	183208156	3	1	1		TRUE				IPR037771, IPR036020, IPR035892	C2_WWC, WW_dom_sf, C2_domain_sf	FALSE	FALSE
4	183208949	183209025	WWC2	ENSG00000151718	ENST00000403733	ENSE00002217287	183208949	183209025	4	1	0						IPR037771, IPR036020, IPR035892	C2_WWC, WW_dom_sf, C2_domain_sf	FALSE	FALSE
4	183240183	183240262	WWC2	ENSG00000151718	ENST00000403733	ENSE00003666532	183240183	183240262	5	0	2						IPR037771, IPR036020, IPR035892	C2_WWC, WW_dom_sf, C2_domain_sf	FALSE	FALSE
4	183245416	183245545	WWC2	ENSG00000151718	ENST00000403733	ENSE00003636886	183245416	183245545	6	2	0						IPR037771, IPR036020, IPR035892	C2_WWC, WW_dom_sf, C2_domain_sf	FALSE	FALSE
4	183248714	183248860	WWC2	ENSG00000151718	ENST00000403733	ENSE00003567224	183248714	183248860	7	0	0	TRUE					IPR037771, IPR036020, IPR035892	C2_WWC, WW_dom_sf, C2_domain_sf	FALSE	FALSE
4	183249920	183249993	WWC2	ENSG00000151718	ENST00000403733	ENSE00003535885	183249920	183249993	8	0	2						IPR037771, IPR036020, IPR035892	C2_WWC, WW_dom_sf, C2_domain_sf	FALSE	FALSE
4	183253757	183253999	WWC2	ENSG00000151718	ENST00000403733	ENSE00003539986	183253757	183253999	9	2	2			TRUE			IPR037771, IPR036020, IPR035892	C2_WWC, WW_dom_sf, C2_domain_sf	FALSE	FALSE
4	183259639	183259728	WWC2	ENSG00000151718	ENST00000403733	ENSE00003680983	183259639	183259728	10	2	2			TRUE			IPR037771, IPR036020, IPR035892	C2_WWC, WW_dom_sf, C2_domain_sf	FALSE	FALSE
4	183260910	183261532	WWC2	ENSG00000151718	ENST00000403733	ENSE00003462090	183260910	183261532	11	2	1						IPR037771, IPR036020, IPR035892	C2_WWC, WW_dom_sf, C2_domain_sf	FALSE	FALSE
4	183264978	183265107	WWC2	ENSG00000151718	ENST00000403733	ENSE00003614992	183264978	183265107	12	1	2						IPR037771, IPR036020, IPR035892	C2_WWC, WW_dom_sf, C2_domain_sf	FALSE	FALSE
4	183265688	183265768	WWC2	ENSG00000151718	ENST00000403733	ENSE00003563168	183265688	183265768	13	2	2			TRUE			IPR037771, IPR036020, IPR035892	C2_WWC, WW_dom_sf, C2_domain_sf	FALSE	FALSE
4	183265865	183265951	WWC2	ENSG00000151718	ENST00000403733	ENSE00003561494	183265865	183265951	14	2	2			TRUE			IPR037771, IPR036020, IPR035892	C2_WWC, WW_dom_sf, C2_domain_sf	FALSE	FALSE
4	183268971	183269163	WWC2	ENSG00000151718	ENST00000403733	ENSE00003461542	183268971	183269163	15	2	0						IPR037771, IPR036020, IPR035892	C2_WWC, WW_dom_sf, C2_domain_sf	FALSE	FALSE
4	183271080	183271241	WWC2	ENSG00000151718	ENST00000403733	ENSE00003564092	183271080	183271241	16	0	0	TRUE					IPR037771, IPR036020, IPR035892	C2_WWC, WW_dom_sf, C2_domain_sf	FALSE	FALSE
4	183280776	183280897	WWC2	ENSG00000151718	ENST00000403733	ENSE00003496071	183280776	183280897	17	0	2						IPR037771, IPR036020, IPR035892	C2_WWC, WW_dom_sf, C2_domain_sf	FALSE	FALSE
4	183282708	183282906	WWC2	ENSG00000151718	ENST00000403733	ENSE00003460883	183282708	183282906	18	2	0						IPR037771, IPR036020, IPR035892	C2_WWC, WW_dom_sf, C2_domain_sf	FALSE	FALSE
4	183284226	183284390	WWC2	ENSG00000151718	ENST00000403733	ENSE00003633241	183284226	183284390	19	0	0	TRUE					IPR037771, IPR036020, IPR035892	C2_WWC, WW_dom_sf, C2_domain_sf	FALSE	FALSE
4	183285967	183286059	WWC2	ENSG00000151718	ENST00000403733	ENSE00003679720	183285967	183286059	20	0	0	TRUE					IPR037771, IPR036020, IPR035892	C2_WWC, WW_dom_sf, C2_domain_sf	FALSE	FALSE
4	183289393	183289635	WWC2	ENSG00000151718	ENST00000403733	ENSE00003490780	183289393	183289635	21	0	0	TRUE					IPR037771, IPR036020, IPR035892	C2_WWC, WW_dom_sf, C2_domain_sf	FALSE	FALSE
4	183312341	183312468	WWC2	ENSG00000151718	ENST00000403733	ENSE00003488747	183312341	183312468	22	0	2						IPR037771, IPR036020, IPR035892	C2_WWC, WW_dom_sf, C2_domain_sf	FALSE	FALSE
4	183315663	183315729	WWC2	ENSG00000151718	ENST00000403733	ENSE00001930616	183315663	183320777	23	2	-1						IPR037771, IPR036020, IPR035892	C2_WWC, WW_dom_sf, C2_domain_sf	FALSE	FALSE
4			WWC2	ENSG00000151718	ENST00000438543	ENSE00001666143	183203516	183203603	1	-1	-1				TRUE
4	183208006	183208156	WWC2	ENSG00000151718	ENST00000438543	ENSE00003652262	183207953	183208156	2	-1	1
4	183268971	183269118	WWC2	ENSG00000151718	ENST00000438543	ENSE00001479290	183268971	183269118	14	2	0
4	183269419	183269496	WWC2	ENSG00000151718	ENST00000438543	ENSE00001668345	183269419	183269603	15	0	-1
4			WWC2	ENSG00000151718	ENST00000438543	ENSE00001799628	183269762	183269850	16	-1	-1				TRUE
4			WWC2	ENSG00000151718	ENST00000438543	ENSE00003623263	183271080	183271241	17	-1	-1				TRUE
4			WWC2	ENSG00000151718	ENST00000438543	ENSE00003544338	183280776	183280897	18	-1	-1				TRUE
4			WWC2	ENSG00000151718	ENST00000438543	ENSE00003664949	183282708	183282906	19	-1	-1				TRUE
4			WWC2	ENSG00000151718	ENST00000438543	ENSE00003461305	183284226	183284390	20	-1	-1				TRUE
4			WWC2	ENSG00000151718	ENST00000438543	ENSE00003615538	183285967	183286059	21	-1	-1				TRUE
4			WWC2	ENSG00000151718	ENST00000438543	ENSE00003689524	183289393	183289635	22	-1	-1				TRUE
4			WWC2	ENSG00000151718	ENST00000438543	ENSE00003625880	183312341	183312468	23	-1	-1				TRUE
4			WWC2	ENSG00000151718	ENST00000438543	ENSE00001777027	183315663	183315898	24	-1	-1
4	183099492	183099622	WWC2	ENSG00000151718	ENST00000448232	ENSE00002032945	183099492	183099622	1	0	2						IPR037771, IPR036020, IPR035892	C2_WWC, WW_dom_sf, C2_domain_sf	FALSE	FALSE
4	183280776	183280969	WWC2	ENSG00000151718	ENST00000448232	ENSE00001627269	183280776	183280969	17	0	2						IPR037771, IPR036020, IPR035892	C2_WWC, WW_dom_sf, C2_domain_sf	FALSE	FALSE
4	183315663	183315729	WWC2	ENSG00000151718	ENST00000448232	ENSE00002026843	183315663	183318434	23	2	-1						IPR037771, IPR036020, IPR035892	C2_WWC, WW_dom_sf, C2_domain_sf	FALSE	FALSE
4			WWC2	ENSG00000151718	ENST00000504005	ENSE00002050821	183208979	183209025	1	-1	-1				TRUE		IPR037771	C2_WWC	FALSE	FALSE
4	183253758	183253999	WWC2	ENSG00000151718	ENST00000504005	ENSE00003583187	183253757	183253999	2	-1	2						IPR037771	C2_WWC	FALSE	FALSE
4	183315663	183315729	WWC2	ENSG00000151718	ENST00000504005	ENSE00002066943	183315663	183318303	16	2	-1						IPR037771	C2_WWC	FALSE	FALSE
4	183282640	183282906	WWC2	ENSG00000151718	ENST00000508747	ENSE00002082159	183282607	183282906	1	-1	0
4	183315663	183315729	WWC2	ENSG00000151718	ENST00000508747	ENSE00002054508	183315663	183315949	6	2	-1
4	183260910	183261385	WWC2	ENSG00000151718	ENST00000513834	ENSE00002076088	183260910	183261385	11	2	1						IPR037771, IPR036020, IPR035892	C2_WWC, WW_dom_sf, C2_domain_sf	FALSE	FALSE
4	183315663	183315729	WWC2	ENSG00000151718	ENST00000513834	ENSE00002071473	183315663	183317184	23	2	-1						IPR037771, IPR036020, IPR035892	C2_WWC, WW_dom_sf, C2_domain_sf	FALSE	FALSE
4	184734016	184734062	CENPU	ENSG00000151725	ENST00000281453	ENSE00002026850	184734016	184734096	1	-1	2
4	184730920	184730968	CENPU	ENSG00000151725	ENST00000281453	ENSE00003465376	184730920	184730968	2	2	0
4	184728918	184729035	CENPU	ENSG00000151725	ENST00000281453	ENSE00001213766	184728918	184729035	3	0	1
4	184724957	184725062	CENPU	ENSG00000151725	ENST00000281453	ENSE00001199550	184724957	184725062	4	1	2
4	184717136	184717196	CENPU	ENSG00000151725	ENST00000281453	ENSE00001199543	184717136	184717196	5	2	0
4	184716397	184716633	CENPU	ENSG00000151725	ENST00000281453	ENSE00003791234	184716397	184716633	6	0	0	TRUE
4	184712944	184713013	CENPU	ENSG00000151725	ENST00000281453	ENSE00003545802	184712944	184713013	7	0	1
4	184710072	184710180	CENPU	ENSG00000151725	ENST00000281453	ENSE00003687467	184710072	184710180	8	1	2
4	184702363	184702441	CENPU	ENSG00000151725	ENST00000281453	ENSE00003628033	184702363	184702441	9	2	0
4	184702089	184702136	CENPU	ENSG00000151725	ENST00000281453	ENSE00003580634	184702089	184702136	10	0	0	TRUE
4	184700820	184700881	CENPU	ENSG00000151725	ENST00000281453	ENSE00003503581	184700820	184700881	11	0	2
4	184697647	184697803	CENPU	ENSG00000151725	ENST00000281453	ENSE00003613724	184697647	184697803	12	2	0
4	184695288	184695401	CENPU	ENSG00000151725	ENST00000281453	ENSE00001199561	184694085	184695401	13	0	-1
4	184734016	184734062	CENPU	ENSG00000151725	ENST00000510146	ENSE00002021819	184734016	184734130	1	-1	2
4	184697765	184697803	CENPU	ENSG00000151725	ENST00000510146	ENSE00003598080	184697647	184697803	11	0	-1
4			CENPU	ENSG00000151725	ENST00000510146	ENSE00002064643	184695002	184695401	12	-1	-1
4			CENPU	ENSG00000151725	ENST00000514781	ENSE00002068919	184733298	184733414	1	-1	-1				TRUE
4	184730920	184730928	CENPU	ENSG00000151725	ENST00000514781	ENSE00003679325	184730920	184730968	2	-1	0
4			ACSL1	ENSG00000151726	ENST00000281455	ENSE00002078829	184825916	184825968	1	-1	-1						IPR042099, IPR025110, IPR020845	AMP-dep_Synthh-like_sf, AMP-bd_C, AMP-binding_CS	FALSE	FALSE
4	184803320	184803514	ACSL1	ENSG00000151726	ENST00000281455	ENSE00003524468	184803320	184803546	2	-1	0						IPR042099, IPR025110, IPR020845	AMP-dep_Synthh-like_sf, AMP-bd_C, AMP-binding_CS	FALSE	FALSE
4	184788617	184788731	ACSL1	ENSG00000151726	ENST00000281455	ENSE00003474060	184788617	184788731	3	0	1						IPR042099, IPR025110, IPR020845	AMP-dep_Synthh-like_sf, AMP-bd_C, AMP-binding_CS	FALSE	FALSE
4	184783927	184783991	ACSL1	ENSG00000151726	ENST00000281455	ENSE00003546527	184783927	184783991	4	1	0						IPR042099, IPR025110, IPR020845	AMP-dep_Synthh-like_sf, AMP-bd_C, AMP-binding_CS	FALSE	FALSE
4	184780332	184780433	ACSL1	ENSG00000151726	ENST00000281455	ENSE00003529677	184780332	184780433	5	0	0	TRUE					IPR042099, IPR025110, IPR020845	AMP-dep_Synthh-like_sf, AMP-bd_C, AMP-binding_CS	FALSE	FALSE
4	184776884	184776983	ACSL1	ENSG00000151726	ENST00000281455	ENSE00003567695	184776884	184776983	6	0	1						IPR042099, IPR025110, IPR020845	AMP-dep_Synthh-like_sf, AMP-bd_C, AMP-binding_CS	FALSE	FALSE
4	184776484	184776662	ACSL1	ENSG00000151726	ENST00000281455	ENSE00003589613	184776484	184776662	7	1	0						IPR042099, IPR025110, IPR020845	AMP-dep_Synthh-like_sf, AMP-bd_C, AMP-binding_CS	FALSE	FALSE
4	184773843	184773875	ACSL1	ENSG00000151726	ENST00000281455	ENSE00003658512	184773843	184773875	8	0	0	TRUE					IPR042099, IPR025110, IPR020845	AMP-dep_Synthh-like_sf, AMP-bd_C, AMP-binding_CS	FALSE	FALSE
4	184773663	184773714	ACSL1	ENSG00000151726	ENST00000281455	ENSE00003681359	184773663	184773714	9	0	1						IPR042099, IPR025110, IPR020845	AMP-dep_Synthh-like_sf, AMP-bd_C, AMP-binding_CS	FALSE	FALSE
4	184773081	184773154	ACSL1	ENSG00000151726	ENST00000281455	ENSE00003596055	184773081	184773154	10	1	0						IPR042099, IPR025110, IPR020845	AMP-dep_Synthh-like_sf, AMP-bd_C, AMP-binding_CS	FALSE	FALSE
4	184770399	184770476	ACSL1	ENSG00000151726	ENST00000281455	ENSE00003658572	184770399	184770476	11	0	0	TRUE					IPR042099, IPR025110, IPR020845	AMP-dep_Synthh-like_sf, AMP-bd_C, AMP-binding_CS	FALSE	FALSE
4	184768316	184768450	ACSL1	ENSG00000151726	ENST00000281455	ENSE00003507486	184768316	184768450	12	0	0	TRUE					IPR042099, IPR025110, IPR020845	AMP-dep_Synthh-like_sf, AMP-bd_C, AMP-binding_CS	FALSE	FALSE
4	184766622	184766756	ACSL1	ENSG00000151726	ENST00000281455	ENSE00003593817	184766622	184766756	13	0	0	TRUE					IPR042099, IPR025110, IPR020845	AMP-dep_Synthh-like_sf, AMP-bd_C, AMP-binding_CS	FALSE	FALSE
4	184765891	184765986	ACSL1	ENSG00000151726	ENST00000281455	ENSE00003606251	184765891	184765986	14	0	0	TRUE					IPR042099, IPR025110, IPR020845	AMP-dep_Synthh-like_sf, AMP-bd_C, AMP-binding_CS	FALSE	FALSE
4	184764853	184764925	ACSL1	ENSG00000151726	ENST00000281455	ENSE00003578195	184764853	184764925	15	0	1						IPR042099, IPR025110, IPR020845	AMP-dep_Synthh-like_sf, AMP-bd_C, AMP-binding_CS	FALSE	FALSE
4	184763167	184763255	ACSL1	ENSG00000151726	ENST00000281455	ENSE00003687766	184763167	184763255	16	1	0						IPR042099, IPR025110, IPR020845	AMP-dep_Synthh-like_sf, AMP-bd_C, AMP-binding_CS	FALSE	FALSE
4	184762407	184762523	ACSL1	ENSG00000151726	ENST00000281455	ENSE00003636383	184762407	184762523	17	0	0	TRUE					IPR042099, IPR025110, IPR020845	AMP-dep_Synthh-like_sf, AMP-bd_C, AMP-binding_CS	FALSE	FALSE
4	184760357	184760500	ACSL1	ENSG00000151726	ENST00000281455	ENSE00003682326	184760357	184760500	18	0	0	TRUE					IPR042099, IPR025110, IPR020845	AMP-dep_Synthh-like_sf, AMP-bd_C, AMP-binding_CS	FALSE	FALSE
4	184757819	184757920	ACSL1	ENSG00000151726	ENST00000281455	ENSE00003690209	184757819	184757920	19	0	0	TRUE					IPR042099, IPR025110, IPR020845	AMP-dep_Synthh-like_sf, AMP-bd_C, AMP-binding_CS	FALSE	FALSE
4	184757635	184757706	ACSL1	ENSG00000151726	ENST00000281455	ENSE00003551939	184757635	184757706	20	0	0	TRUE					IPR042099, IPR025110, IPR020845	AMP-dep_Synthh-like_sf, AMP-bd_C, AMP-binding_CS	FALSE	FALSE
4	184757125	184757265	ACSL1	ENSG00000151726	ENST00000281455	ENSE00002054832	184755595	184757265	21	0	-1						IPR042099, IPR025110, IPR020845	AMP-dep_Synthh-like_sf, AMP-bd_C, AMP-binding_CS	FALSE	FALSE
4			ACSL1	ENSG00000151726	ENST00000454703	ENSE00002054276	184825916	184826119	1	-1	-1				TRUE		IPR042099, IPR025110, IPR020845	AMP-dep_Synthh-like_sf, AMP-bd_C, AMP-binding_CS	FALSE	FALSE
4			ACSL1	ENSG00000151726	ENST00000454703	ENSE00003611868	184788617	184788731	2	-1	-1				TRUE		IPR042099, IPR025110, IPR020845	AMP-dep_Synthh-like_sf, AMP-bd_C, AMP-binding_CS	FALSE	FALSE
4			ACSL1	ENSG00000151726	ENST00000454703	ENSE00003666092	184783927	184783991	3	-1	-1				TRUE		IPR042099, IPR025110, IPR020845	AMP-dep_Synthh-like_sf, AMP-bd_C, AMP-binding_CS	FALSE	FALSE
4			ACSL1	ENSG00000151726	ENST00000454703	ENSE00003516942	184780332	184780433	4	-1	-1				TRUE		IPR042099, IPR025110, IPR020845	AMP-dep_Synthh-like_sf, AMP-bd_C, AMP-binding_CS	FALSE	FALSE
4	184776884	184776947	ACSL1	ENSG00000151726	ENST00000454703	ENSE00003616892	184776884	184776983	5	-1	1						IPR042099, IPR025110, IPR020845	AMP-dep_Synthh-like_sf, AMP-bd_C, AMP-binding_CS	FALSE	FALSE
4	184766622	184766702	ACSL1	ENSG00000151726	ENST00000503407	ENSE00002071949	184766622	184766702	1	0	0						IPR042099, IPR025110	AMP-dep_Synthh-like_sf, AMP-bd_C	FALSE	FALSE
4	184762407	184762493	ACSL1	ENSG00000151726	ENST00000503407	ENSE00001626016	184762407	184762493	5	0	0	TRUE					IPR042099, IPR025110	AMP-dep_Synthh-like_sf, AMP-bd_C	FALSE	FALSE
4	184757125	184757265	ACSL1	ENSG00000151726	ENST00000503407	ENSE00002075544	184755601	184757265	9	0	-1						IPR042099, IPR025110	AMP-dep_Synthh-like_sf, AMP-bd_C	FALSE	FALSE
4			ACSL1	ENSG00000151726	ENST00000504342	ENSE00002058960	184812160	184812259	1	-1	-1						IPR042099, IPR025110, IPR020845	AMP-dep_Synthh-like_sf, AMP-bd_C, AMP-binding_CS	FALSE	FALSE
4	184757125	184757265	ACSL1	ENSG00000151726	ENST00000504342	ENSE00002053704	184757021	184757265	21	0	-1						IPR042099, IPR025110, IPR020845	AMP-dep_Synthh-like_sf, AMP-bd_C, AMP-binding_CS	FALSE	FALSE
4			ACSL1	ENSG00000151726	ENST00000504900	ENSE00002052723	184825916	184826052	1	-1	-1						IPR042099, IPR020845	AMP-dep_Synthh-like_sf, AMP-binding_CS	FALSE	FALSE
4	184768277	184768450	ACSL1	ENSG00000151726	ENST00000504900	ENSE00002061864	184768030	184768450	12	0	-1						IPR042099, IPR020845	AMP-dep_Synthh-like_sf, AMP-binding_CS	FALSE	FALSE
4	184773843	184773873	ACSL1	ENSG00000151726	ENST00000505492	ENSE00002042711	184773843	184773873	1	2	0						IPR042099, IPR020845, IPR020459	AMP-dep_Synthh-like_sf, AMP-binding_CS, AMP-binding	FALSE	FALSE
4	184768328	184768450	ACSL1	ENSG00000151726	ENST00000505492	ENSE00002034972	184768328	184768450	4	0	0						IPR042099, IPR020845, IPR020459	AMP-dep_Synthh-like_sf, AMP-binding_CS, AMP-binding	FALSE	FALSE
4			ACSL1	ENSG00000151726	ENST00000506733	ENSE00002040363	184808292	184808451	1	-1	-1
4	184788443	184788513	ACSL1	ENSG00000151726	ENST00000506733	ENSE00003600968	184788379	184788513	4	1	-1
4			ACSL1	ENSG00000151726	ENST00000506733	ENSE00003576285	184776884	184776983	7	-1	-1				TRUE
4			ACSL1	ENSG00000151726	ENST00000506733	ENSE00003501812	184776484	184776662	8	-1	-1				TRUE
4			ACSL1	ENSG00000151726	ENST00000506733	ENSE00003546894	184773843	184773875	9	-1	-1				TRUE
4			ACSL1	ENSG00000151726	ENST00000506733	ENSE00003564398	184773663	184773714	10	-1	-1				TRUE
4			ACSL1	ENSG00000151726	ENST00000506733	ENSE00003458742	184773081	184773154	11	-1	-1				TRUE
4			ACSL1	ENSG00000151726	ENST00000506733	ENSE00003631922	184770399	184770476	12	-1	-1				TRUE
4			ACSL1	ENSG00000151726	ENST00000506733	ENSE00003516210	184768316	184768450	13	-1	-1				TRUE
4			ACSL1	ENSG00000151726	ENST00000506733	ENSE00003555696	184766622	184766756	14	-1	-1				TRUE
4			ACSL1	ENSG00000151726	ENST00000506733	ENSE00003495243	184765891	184765986	15	-1	-1				TRUE
4			ACSL1	ENSG00000151726	ENST00000506733	ENSE00003678732	184764853	184764925	16	-1	-1				TRUE
4			ACSL1	ENSG00000151726	ENST00000506733	ENSE00003539281	184763167	184763255	17	-1	-1				TRUE
4			ACSL1	ENSG00000151726	ENST00000506733	ENSE00003643403	184762407	184762523	18	-1	-1				TRUE
4			ACSL1	ENSG00000151726	ENST00000506733	ENSE00003490308	184760357	184760500	19	-1	-1				TRUE
4			ACSL1	ENSG00000151726	ENST00000506733	ENSE00003611258	184757819	184757920	20	-1	-1				TRUE
4			ACSL1	ENSG00000151726	ENST00000506733	ENSE00003554232	184757635	184757706	21	-1	-1				TRUE
4			ACSL1	ENSG00000151726	ENST00000506733	ENSE00003503027	184756903	184757265	22	-1	-1
4			ACSL1	ENSG00000151726	ENST00000507295	ENSE00002037188	184825916	184826034	1	-1	-1						IPR042099, IPR025110, IPR020845	AMP-dep_Synthh-like_sf, AMP-bd_C, AMP-binding_CS	FALSE	FALSE
4	184757125	184757265	ACSL1	ENSG00000151726	ENST00000507295	ENSE00002060554	184756781	184757265	20	0	-1						IPR042099, IPR025110, IPR020845	AMP-dep_Synthh-like_sf, AMP-bd_C, AMP-binding_CS	FALSE	FALSE
4			ACSL1	ENSG00000151726	ENST00000513317	ENSE00002046557	184805527	184805788	1	-1	-1						IPR042099, IPR025110, IPR020845	AMP-dep_Synthh-like_sf, AMP-bd_C, AMP-binding_CS	FALSE	FALSE
4	184770255	184770332	ACSL1	ENSG00000151726	ENST00000513317	ENSE00002072384	184770255	184770332	11	0	0						IPR042099, IPR025110, IPR020845	AMP-dep_Synthh-like_sf, AMP-bd_C, AMP-binding_CS	FALSE	FALSE
4	184757125	184757265	ACSL1	ENSG00000151726	ENST00000513317	ENSE00002050054	184757047	184757265	21	0	-1						IPR042099, IPR025110, IPR020845	AMP-dep_Synthh-like_sf, AMP-bd_C, AMP-binding_CS	FALSE	FALSE
4			ACSL1	ENSG00000151726	ENST00000515030	ENSE00002026799	184826525	184826818	1	-1	-1						IPR042099, IPR025110, IPR020845	AMP-dep_Synthh-like_sf, AMP-bd_C, AMP-binding_CS	FALSE	FALSE
4	184757125	184757265	ACSL1	ENSG00000151726	ENST00000515030	ENSE00003500813	184755600	184757265	21	0	-1						IPR042099, IPR025110, IPR020845	AMP-dep_Synthh-like_sf, AMP-bd_C, AMP-binding_CS	FALSE	FALSE
4	185143373	185143483	SLC25A4	ENSG00000151729	ENST00000281456	ENSE00001001423	185143266	185143483	1	-1	0						IPR023395, IPR018108, IPR002113	Mt_carrier_dom_sf, Mitochondrial_sb/sol_carrier, Aden_trnslctor	FALSE	FALSE
4	185144764	185145250	SLC25A4	ENSG00000151729	ENST00000281456	ENSE00003709956	185144764	185145250	2	0	1						IPR023395, IPR018108, IPR002113	Mt_carrier_dom_sf, Mitochondrial_sb/sol_carrier, Aden_trnslctor	FALSE	FALSE
4	185145759	185145899	SLC25A4	ENSG00000151729	ENST00000281456	ENSE00001683990	185145759	185145899	3	1	1		TRUE				IPR023395, IPR018108, IPR002113	Mt_carrier_dom_sf, Mitochondrial_sb/sol_carrier, Aden_trnslctor	FALSE	FALSE
4	185146814	185146971	SLC25A4	ENSG00000151729	ENST00000281456	ENSE00003702771	185146814	185150382	4	1	-1						IPR023395, IPR018108, IPR002113	Mt_carrier_dom_sf, Mitochondrial_sb/sol_carrier, Aden_trnslctor	FALSE	FALSE
4	185143373	185143483	SLC25A4	ENSG00000151729	ENST00000491736	ENSE00001811763	185143278	185143483	1	-1	0
4	185145355	185145383	SLC25A4	ENSG00000151729	ENST00000491736	ENSE00001867731	185145355	185145899	3	1	-1
4			SLC25A4	ENSG00000151729	ENST00000491736	ENSE00001919650	185146814	185147241	4	-1	-1
4			TDO2	ENSG00000151790	ENST00000506072	ENSE00002037504	155854762	155854864	1	-1	-1				TRUE		IPR037217	Trp/Indoleamine_2_3_dOase-like	FALSE	FALSE
4			TDO2	ENSG00000151790	ENST00000506072	ENSE00002022040	155855302	155855330	2	-1	-1				TRUE		IPR037217	Trp/Indoleamine_2_3_dOase-like	FALSE	FALSE
4			TDO2	ENSG00000151790	ENST00000506072	ENSE00002077859	155858848	155858898	3	-1	-1				TRUE		IPR037217	Trp/Indoleamine_2_3_dOase-like	FALSE	FALSE
4			TDO2	ENSG00000151790	ENST00000506072	ENSE00003490301	155904018	155904123	4	-1	-1				TRUE		IPR037217	Trp/Indoleamine_2_3_dOase-like	FALSE	FALSE
4			TDO2	ENSG00000151790	ENST00000506072	ENSE00003511725	155905067	155905157	5	-1	-1				TRUE		IPR037217	Trp/Indoleamine_2_3_dOase-like	FALSE	FALSE
4			TDO2	ENSG00000151790	ENST00000506072	ENSE00003666785	155907722	155907792	6	-1	-1				TRUE		IPR037217	Trp/Indoleamine_2_3_dOase-like	FALSE	FALSE
4	155908905	155909014	TDO2	ENSG00000151790	ENST00000506072	ENSE00003681014	155908887	155909014	7	-1	2						IPR037217	Trp/Indoleamine_2_3_dOase-like	FALSE	FALSE
4	155910025	155910110	TDO2	ENSG00000151790	ENST00000506072	ENSE00002074761	155910025	155910110	8	2	1						IPR037217	Trp/Indoleamine_2_3_dOase-like	FALSE	FALSE
4			TDO2	ENSG00000151790	ENST00000507590	ENSE00002046964	155854771	155854864	1	-1	-1						IPR037217	Trp/Indoleamine_2_3_dOase-like	FALSE	FALSE
4	155910025	155910062	TDO2	ENSG00000151790	ENST00000507590	ENSE00002071434	155910025	155910062	7	2	1						IPR037217	Trp/Indoleamine_2_3_dOase-like	FALSE	FALSE
4	155903759	155903793	TDO2	ENSG00000151790	ENST00000536354	ENSE00002210100	155903696	155903793	1	-1	2						IPR037217	Trp/Indoleamine_2_3_dOase-like	FALSE	FALSE
4	155904018	155904123	TDO2	ENSG00000151790	ENST00000536354	ENSE00003533954	155904018	155904123	2	2	0						IPR037217	Trp/Indoleamine_2_3_dOase-like	FALSE	FALSE
4	155905067	155905157	TDO2	ENSG00000151790	ENST00000536354	ENSE00003683789	155905067	155905157	3	0	1						IPR037217	Trp/Indoleamine_2_3_dOase-like	FALSE	FALSE
4	155907722	155907792	TDO2	ENSG00000151790	ENST00000536354	ENSE00003547271	155907722	155907792	4	1	0						IPR037217	Trp/Indoleamine_2_3_dOase-like	FALSE	FALSE
4	155908887	155909014	TDO2	ENSG00000151790	ENST00000536354	ENSE00003530647	155908887	155909014	5	0	2						IPR037217	Trp/Indoleamine_2_3_dOase-like	FALSE	FALSE
4	155910025	155910211	TDO2	ENSG00000151790	ENST00000536354	ENSE00002237691	155910025	155910211	6	2	0						IPR037217	Trp/Indoleamine_2_3_dOase-like	FALSE	FALSE
4	155911497	155911604	TDO2	ENSG00000151790	ENST00000536354	ENSE00003530189	155911497	155911604	7	0	0	TRUE					IPR037217	Trp/Indoleamine_2_3_dOase-like	FALSE	FALSE
4	155914323	155914434	TDO2	ENSG00000151790	ENST00000536354	ENSE00003483253	155914323	155914434	8	0	1						IPR037217	Trp/Indoleamine_2_3_dOase-like	FALSE	FALSE
4	155915855	155915912	TDO2	ENSG00000151790	ENST00000536354	ENSE00003579395	155915855	155915912	9	1	2						IPR037217	Trp/Indoleamine_2_3_dOase-like	FALSE	FALSE
4	155917395	155917474	TDO2	ENSG00000151790	ENST00000536354	ENSE00003644471	155917395	155917474	10	2	1						IPR037217	Trp/Indoleamine_2_3_dOase-like	FALSE	FALSE
4	155918149	155918239	TDO2	ENSG00000151790	ENST00000536354	ENSE00003549508	155918149	155918239	11	1	2						IPR037217	Trp/Indoleamine_2_3_dOase-like	FALSE	FALSE
4	155919837	155919990	TDO2	ENSG00000151790	ENST00000536354	ENSE00002023705	155919837	155920406	12	2	-1						IPR037217	Trp/Indoleamine_2_3_dOase-like	FALSE	FALSE
4	44678623	44678787	GUF1	ENSG00000151806	ENST00000281543	ENSE00001001895	44678420	44678787	1	-1	0						IPR038363, IPR035654, IPR035647, IPR031157, IPR027417, IPR013842, IPR009000, IPR006297, IPR005225, IPR004161, IPR000795	LepA_C_sf, LepA_IV, EFG_III/V, G_TR_CS, P-loop_NTPase, LepA_CTD, Transl_B-barrel_sf, EF-4, Small_GTP-bd_dom, EFTu-like_2, TF_GTP-bd_dom	FALSE	FALSE
4	44680441	44680552	GUF1	ENSG00000151806	ENST00000281543	ENSE00001001898	44680441	44680552	2	0	1						IPR038363, IPR035654, IPR035647, IPR031157, IPR027417, IPR013842, IPR009000, IPR006297, IPR005225, IPR004161, IPR000795	LepA_C_sf, LepA_IV, EFG_III/V, G_TR_CS, P-loop_NTPase, LepA_CTD, Transl_B-barrel_sf, EF-4, Small_GTP-bd_dom, EFTu-like_2, TF_GTP-bd_dom	FALSE	FALSE
4	44680694	44680842	GUF1	ENSG00000151806	ENST00000281543	ENSE00003548079	44680694	44680842	3	1	0						IPR038363, IPR035654, IPR035647, IPR031157, IPR027417, IPR013842, IPR009000, IPR006297, IPR005225, IPR004161, IPR000795	LepA_C_sf, LepA_IV, EFG_III/V, G_TR_CS, P-loop_NTPase, LepA_CTD, Transl_B-barrel_sf, EF-4, Small_GTP-bd_dom, EFTu-like_2, TF_GTP-bd_dom	FALSE	FALSE
4	44681123	44681203	GUF1	ENSG00000151806	ENST00000281543	ENSE00003539262	44681123	44681203	4	0	0	TRUE					IPR038363, IPR035654, IPR035647, IPR031157, IPR027417, IPR013842, IPR009000, IPR006297, IPR005225, IPR004161, IPR000795	LepA_C_sf, LepA_IV, EFG_III/V, G_TR_CS, P-loop_NTPase, LepA_CTD, Transl_B-barrel_sf, EF-4, Small_GTP-bd_dom, EFTu-like_2, TF_GTP-bd_dom	FALSE	FALSE
4	44682334	44682411	GUF1	ENSG00000151806	ENST00000281543	ENSE00003654760	44682334	44682411	5	0	0	TRUE					IPR038363, IPR035654, IPR035647, IPR031157, IPR027417, IPR013842, IPR009000, IPR006297, IPR005225, IPR004161, IPR000795	LepA_C_sf, LepA_IV, EFG_III/V, G_TR_CS, P-loop_NTPase, LepA_CTD, Transl_B-barrel_sf, EF-4, Small_GTP-bd_dom, EFTu-like_2, TF_GTP-bd_dom	FALSE	FALSE
4	44683235	44683318	GUF1	ENSG00000151806	ENST00000281543	ENSE00003534248	44683235	44683318	6	0	0	TRUE					IPR038363, IPR035654, IPR035647, IPR031157, IPR027417, IPR013842, IPR009000, IPR006297, IPR005225, IPR004161, IPR000795	LepA_C_sf, LepA_IV, EFG_III/V, G_TR_CS, P-loop_NTPase, LepA_CTD, Transl_B-barrel_sf, EF-4, Small_GTP-bd_dom, EFTu-like_2, TF_GTP-bd_dom	FALSE	FALSE
4	44685959	44686023	GUF1	ENSG00000151806	ENST00000281543	ENSE00003640763	44685959	44686023	7	0	2						IPR038363, IPR035654, IPR035647, IPR031157, IPR027417, IPR013842, IPR009000, IPR006297, IPR005225, IPR004161, IPR000795	LepA_C_sf, LepA_IV, EFG_III/V, G_TR_CS, P-loop_NTPase, LepA_CTD, Transl_B-barrel_sf, EF-4, Small_GTP-bd_dom, EFTu-like_2, TF_GTP-bd_dom	FALSE	FALSE
4	44686510	44686713	GUF1	ENSG00000151806	ENST00000281543	ENSE00003563457	44686510	44686713	8	2	2			TRUE			IPR038363, IPR035654, IPR035647, IPR031157, IPR027417, IPR013842, IPR009000, IPR006297, IPR005225, IPR004161, IPR000795	LepA_C_sf, LepA_IV, EFG_III/V, G_TR_CS, P-loop_NTPase, LepA_CTD, Transl_B-barrel_sf, EF-4, Small_GTP-bd_dom, EFTu-like_2, TF_GTP-bd_dom	FALSE	FALSE
4	44688007	44688146	GUF1	ENSG00000151806	ENST00000281543	ENSE00003613581	44688007	44688146	9	2	1						IPR038363, IPR035654, IPR035647, IPR031157, IPR027417, IPR013842, IPR009000, IPR006297, IPR005225, IPR004161, IPR000795	LepA_C_sf, LepA_IV, EFG_III/V, G_TR_CS, P-loop_NTPase, LepA_CTD, Transl_B-barrel_sf, EF-4, Small_GTP-bd_dom, EFTu-like_2, TF_GTP-bd_dom	FALSE	FALSE
4	44689286	44689409	GUF1	ENSG00000151806	ENST00000281543	ENSE00003484611	44689286	44689409	10	1	2						IPR038363, IPR035654, IPR035647, IPR031157, IPR027417, IPR013842, IPR009000, IPR006297, IPR005225, IPR004161, IPR000795	LepA_C_sf, LepA_IV, EFG_III/V, G_TR_CS, P-loop_NTPase, LepA_CTD, Transl_B-barrel_sf, EF-4, Small_GTP-bd_dom, EFTu-like_2, TF_GTP-bd_dom	FALSE	FALSE
4	44689843	44689975	GUF1	ENSG00000151806	ENST00000281543	ENSE00003562070	44689843	44689975	11	2	0						IPR038363, IPR035654, IPR035647, IPR031157, IPR027417, IPR013842, IPR009000, IPR006297, IPR005225, IPR004161, IPR000795	LepA_C_sf, LepA_IV, EFG_III/V, G_TR_CS, P-loop_NTPase, LepA_CTD, Transl_B-barrel_sf, EF-4, Small_GTP-bd_dom, EFTu-like_2, TF_GTP-bd_dom	FALSE	FALSE
4	44690717	44690860	GUF1	ENSG00000151806	ENST00000281543	ENSE00003554628	44690717	44690860	12	0	0	TRUE					IPR038363, IPR035654, IPR035647, IPR031157, IPR027417, IPR013842, IPR009000, IPR006297, IPR005225, IPR004161, IPR000795	LepA_C_sf, LepA_IV, EFG_III/V, G_TR_CS, P-loop_NTPase, LepA_CTD, Transl_B-barrel_sf, EF-4, Small_GTP-bd_dom, EFTu-like_2, TF_GTP-bd_dom	FALSE	FALSE
4	44691666	44691799	GUF1	ENSG00000151806	ENST00000281543	ENSE00003498615	44691666	44691799	13	0	2						IPR038363, IPR035654, IPR035647, IPR031157, IPR027417, IPR013842, IPR009000, IPR006297, IPR005225, IPR004161, IPR000795	LepA_C_sf, LepA_IV, EFG_III/V, G_TR_CS, P-loop_NTPase, LepA_CTD, Transl_B-barrel_sf, EF-4, Small_GTP-bd_dom, EFTu-like_2, TF_GTP-bd_dom	FALSE	FALSE
4	44694412	44694513	GUF1	ENSG00000151806	ENST00000281543	ENSE00003605714	44694412	44694513	14	2	2			TRUE			IPR038363, IPR035654, IPR035647, IPR031157, IPR027417, IPR013842, IPR009000, IPR006297, IPR005225, IPR004161, IPR000795	LepA_C_sf, LepA_IV, EFG_III/V, G_TR_CS, P-loop_NTPase, LepA_CTD, Transl_B-barrel_sf, EF-4, Small_GTP-bd_dom, EFTu-like_2, TF_GTP-bd_dom	FALSE	FALSE
4	44695615	44695734	GUF1	ENSG00000151806	ENST00000281543	ENSE00003628882	44695615	44695734	15	2	2			TRUE			IPR038363, IPR035654, IPR035647, IPR031157, IPR027417, IPR013842, IPR009000, IPR006297, IPR005225, IPR004161, IPR000795	LepA_C_sf, LepA_IV, EFG_III/V, G_TR_CS, P-loop_NTPase, LepA_CTD, Transl_B-barrel_sf, EF-4, Small_GTP-bd_dom, EFTu-like_2, TF_GTP-bd_dom	FALSE	FALSE
4	44697408	44697444	GUF1	ENSG00000151806	ENST00000281543	ENSE00003507099	44697408	44697444	16	2	0						IPR038363, IPR035654, IPR035647, IPR031157, IPR027417, IPR013842, IPR009000, IPR006297, IPR005225, IPR004161, IPR000795	LepA_C_sf, LepA_IV, EFG_III/V, G_TR_CS, P-loop_NTPase, LepA_CTD, Transl_B-barrel_sf, EF-4, Small_GTP-bd_dom, EFTu-like_2, TF_GTP-bd_dom	FALSE	FALSE
4	44698544	44698681	GUF1	ENSG00000151806	ENST00000281543	ENSE00001326320	44698544	44700928	17	0	-1						IPR038363, IPR035654, IPR035647, IPR031157, IPR027417, IPR013842, IPR009000, IPR006297, IPR005225, IPR004161, IPR000795	LepA_C_sf, LepA_IV, EFG_III/V, G_TR_CS, P-loop_NTPase, LepA_CTD, Transl_B-barrel_sf, EF-4, Small_GTP-bd_dom, EFTu-like_2, TF_GTP-bd_dom	FALSE	FALSE
4	46388636	46388706	GABRA2	ENSG00000151834	ENST00000356504	ENSE00001434308	46388636	46389379	1	-1	2						IPR036734, IPR036719, IPR018000, IPR006202, IPR006201, IPR006029, IPR006028, IPR005432	Neur_chan_lig-bd_sf, Neuro-gated_channel_TM_sf, Neurotransmitter_ion_chnl_CS, Neur_chan_lig-bd, Neur_channel, Neurotrans-gated_channel_TM, GABAA/Glycine_rcpt, GABBAa2_rcpt	FALSE	FALSE
4	46386074	46386189	GABRA2	ENSG00000151834	ENST00000356504	ENSE00003494083	46386074	46386189	2	2	1						IPR036734, IPR036719, IPR018000, IPR006202, IPR006201, IPR006029, IPR006028, IPR005432	Neur_chan_lig-bd_sf, Neuro-gated_channel_TM_sf, Neurotransmitter_ion_chnl_CS, Neur_chan_lig-bd, Neur_channel, Neurotrans-gated_channel_TM, GABAA/Glycine_rcpt, GABBAa2_rcpt	FALSE	FALSE
4	46332615	46332682	GABRA2	ENSG00000151834	ENST00000356504	ENSE00001002000	46332615	46332682	3	1	0						IPR036734, IPR036719, IPR018000, IPR006202, IPR006201, IPR006029, IPR006028, IPR005432	Neur_chan_lig-bd_sf, Neuro-gated_channel_TM_sf, Neurotransmitter_ion_chnl_CS, Neur_chan_lig-bd, Neur_channel, Neurotrans-gated_channel_TM, GABAA/Glycine_rcpt, GABBAa2_rcpt	FALSE	FALSE
4	46312496	46312716	GABRA2	ENSG00000151834	ENST00000356504	ENSE00003496336	46312496	46312716	4	0	2						IPR036734, IPR036719, IPR018000, IPR006202, IPR006201, IPR006029, IPR006028, IPR005432	Neur_chan_lig-bd_sf, Neuro-gated_channel_TM_sf, Neurotransmitter_ion_chnl_CS, Neur_chan_lig-bd, Neur_channel, Neurotrans-gated_channel_TM, GABAA/Glycine_rcpt, GABBAa2_rcpt	FALSE	FALSE
4	46310173	46310255	GABRA2	ENSG00000151834	ENST00000356504	ENSE00003458320	46310173	46310255	5	2	1						IPR036734, IPR036719, IPR018000, IPR006202, IPR006201, IPR006029, IPR006028, IPR005432	Neur_chan_lig-bd_sf, Neuro-gated_channel_TM_sf, Neurotransmitter_ion_chnl_CS, Neur_chan_lig-bd, Neur_channel, Neurotrans-gated_channel_TM, GABAA/Glycine_rcpt, GABBAa2_rcpt	FALSE	FALSE
4	46305568	46305711	GABRA2	ENSG00000151834	ENST00000356504	ENSE00001002004	46305568	46305711	6	1	1		TRUE				IPR036734, IPR036719, IPR018000, IPR006202, IPR006201, IPR006029, IPR006028, IPR005432	Neur_chan_lig-bd_sf, Neuro-gated_channel_TM_sf, Neurotransmitter_ion_chnl_CS, Neur_chan_lig-bd, Neur_channel, Neurotrans-gated_channel_TM, GABAA/Glycine_rcpt, GABBAa2_rcpt	FALSE	FALSE
4	46303460	46303612	GABRA2	ENSG00000151834	ENST00000356504	ENSE00003531854	46303460	46303612	7	1	1		TRUE				IPR036734, IPR036719, IPR018000, IPR006202, IPR006201, IPR006029, IPR006028, IPR005432	Neur_chan_lig-bd_sf, Neuro-gated_channel_TM_sf, Neurotransmitter_ion_chnl_CS, Neur_chan_lig-bd, Neur_channel, Neurotrans-gated_channel_TM, GABAA/Glycine_rcpt, GABBAa2_rcpt	FALSE	FALSE
4	46261926	46262128	GABRA2	ENSG00000151834	ENST00000356504	ENSE00003654430	46261926	46262128	8	1	0						IPR036734, IPR036719, IPR018000, IPR006202, IPR006201, IPR006029, IPR006028, IPR005432	Neur_chan_lig-bd_sf, Neuro-gated_channel_TM_sf, Neurotransmitter_ion_chnl_CS, Neur_chan_lig-bd, Neur_channel, Neurotrans-gated_channel_TM, GABAA/Glycine_rcpt, GABBAa2_rcpt	FALSE	FALSE
4	46250308	46250604	GABRA2	ENSG00000151834	ENST00000356504	ENSE00001433521	46249567	46250604	9	0	-1						IPR036734, IPR036719, IPR018000, IPR006202, IPR006201, IPR006029, IPR006028, IPR005432	Neur_chan_lig-bd_sf, Neuro-gated_channel_TM_sf, Neurotransmitter_ion_chnl_CS, Neur_chan_lig-bd, Neur_channel, Neurotrans-gated_channel_TM, GABAA/Glycine_rcpt, GABBAa2_rcpt	FALSE	FALSE
4			GABRA2	ENSG00000151834	ENST00000381620	ENSE00001489263	46389735	46390128	1	-1	-1				TRUE		IPR036734, IPR036719, IPR018000, IPR006202, IPR006201, IPR006029, IPR006028, IPR005432	Neur_chan_lig-bd_sf, Neuro-gated_channel_TM_sf, Neurotransmitter_ion_chnl_CS, Neur_chan_lig-bd, Neur_channel, Neurotrans-gated_channel_TM, GABAA/Glycine_rcpt, GABBAa2_rcpt	FALSE	FALSE
4	46388636	46388706	GABRA2	ENSG00000151834	ENST00000381620	ENSE00003558735	46388636	46388716	2	-1	2						IPR036734, IPR036719, IPR018000, IPR006202, IPR006201, IPR006029, IPR006028, IPR005432	Neur_chan_lig-bd_sf, Neuro-gated_channel_TM_sf, Neurotransmitter_ion_chnl_CS, Neur_chan_lig-bd, Neur_channel, Neurotrans-gated_channel_TM, GABAA/Glycine_rcpt, GABBAa2_rcpt	FALSE	FALSE
4	46250308	46250604	GABRA2	ENSG00000151834	ENST00000381620	ENSE00001919244	46243548	46250604	10	0	-1						IPR036734, IPR036719, IPR018000, IPR006202, IPR006201, IPR006029, IPR006028, IPR005432	Neur_chan_lig-bd_sf, Neuro-gated_channel_TM_sf, Neurotransmitter_ion_chnl_CS, Neur_chan_lig-bd, Neur_channel, Neurotrans-gated_channel_TM, GABAA/Glycine_rcpt, GABBAa2_rcpt	FALSE	FALSE
4			GABRA2	ENSG00000151834	ENST00000503806	ENSE00002077299	46389233	46389363	1	-1	-1						IPR036734, IPR006202, IPR006201, IPR005432	Neur_chan_lig-bd_sf, Neur_chan_lig-bd, Neur_channel, GABBAa2_rcpt	FALSE	FALSE
4	46312517	46312716	GABRA2	ENSG00000151834	ENST00000503806	ENSE00002066094	46312517	46312716	5	0	2						IPR036734, IPR006202, IPR006201, IPR005432	Neur_chan_lig-bd_sf, Neur_chan_lig-bd, Neur_channel, GABBAa2_rcpt	FALSE	FALSE
4			GABRA2	ENSG00000151834	ENST00000506961	ENSE00002024028	46389223	46389382	1	-1	-1						IPR036734, IPR006202, IPR006201, IPR005432	Neur_chan_lig-bd_sf, Neur_chan_lig-bd, Neur_channel, GABBAa2_rcpt	FALSE	FALSE
4	46312560	46312716	GABRA2	ENSG00000151834	ENST00000506961	ENSE00002043025	46312560	46312716	5	0	1						IPR036734, IPR006202, IPR006201, IPR005432	Neur_chan_lig-bd_sf, Neur_chan_lig-bd, Neur_channel, GABBAa2_rcpt	FALSE	FALSE
4	46388636	46388706	GABRA2	ENSG00000151834	ENST00000507069	ENSE00003460760	46388636	46388713	1	-1	2
4	46256195	46256374	GABRA2	ENSG00000151834	ENST00000507069	ENSE00002083929	46256195	46256374	9	0	0						IPR036734, IPR036719, IPR018000, IPR006202, IPR006201, IPR006029, IPR006028, IPR005432	Neur_chan_lig-bd_sf, Neuro-gated_channel_TM_sf, Neurotransmitter_ion_chnl_CS, Neur_chan_lig-bd, Neur_channel, Neurotrans-gated_channel_TM, GABAA/Glycine_rcpt, GABBAa2_rcpt	FALSE	FALSE
4	46250308	46250604	GABRA2	ENSG00000151834	ENST00000507069	ENSE00003459364	46250289	46250604	10	0	-1						IPR036734, IPR036719, IPR018000, IPR006202, IPR006201, IPR006029, IPR006028, IPR005432	Neur_chan_lig-bd_sf, Neuro-gated_channel_TM_sf, Neurotransmitter_ion_chnl_CS, Neur_chan_lig-bd, Neur_channel, Neurotrans-gated_channel_TM, GABAA/Glycine_rcpt, GABBAa2_rcpt	FALSE	FALSE
4			GABRA2	ENSG00000151834	ENST00000507460	ENSE00002032125	46389228	46389550	1	-1	-1						IPR006201	Neur_channel	FALSE	FALSE
4	46368972	46369006	GABRA2	ENSG00000151834	ENST00000507460	ENSE00002022397	46363715	46369006	4	1	-1						IPR006201	Neur_channel	FALSE	FALSE
4	46303609	46303612	GABRA2	ENSG00000151834	ENST00000510233	ENSE00003643399	46303460	46303612	5	2	-1
4			GABRA2	ENSG00000151834	ENST00000510233	ENSE00003650074	46250289	46250604	7	-1	-1
4			GABRA2	ENSG00000151834	ENST00000510861	ENSE00002056434	46475067	46475230	1	-1	-1						IPR036734, IPR036719, IPR018000, IPR006202, IPR006201, IPR006029, IPR006028, IPR005432	Neur_chan_lig-bd_sf, Neuro-gated_channel_TM_sf, Neurotransmitter_ion_chnl_CS, Neur_chan_lig-bd, Neur_channel, Neurotrans-gated_channel_TM, GABAA/Glycine_rcpt, GABBAa2_rcpt	FALSE	FALSE
4	46250308	46250604	GABRA2	ENSG00000151834	ENST00000510861	ENSE00002053483	46248427	46250604	10	0	-1						IPR036734, IPR036719, IPR018000, IPR006202, IPR006201, IPR006029, IPR006028, IPR005432	Neur_chan_lig-bd_sf, Neuro-gated_channel_TM_sf, Neurotransmitter_ion_chnl_CS, Neur_chan_lig-bd, Neur_channel, Neurotrans-gated_channel_TM, GABAA/Glycine_rcpt, GABBAa2_rcpt	FALSE	FALSE
4	46312703	46312716	GABRA2	ENSG00000151834	ENST00000513005	ENSE00003536646	46312496	46312716	3	1	-1
4			GABRA2	ENSG00000151834	ENST00000514090	ENSE00002084625	46389211	46389381	1	-1	-1						IPR036734, IPR036719, IPR018000, IPR006202, IPR006201, IPR006029, IPR006028, IPR005432	Neur_chan_lig-bd_sf, Neuro-gated_channel_TM_sf, Neurotransmitter_ion_chnl_CS, Neur_chan_lig-bd, Neur_channel, Neurotrans-gated_channel_TM, GABAA/Glycine_rcpt, GABBAa2_rcpt	FALSE	FALSE
4	46250308	46250604	GABRA2	ENSG00000151834	ENST00000514090	ENSE00002022463	46248444	46250604	10	0	-1						IPR036734, IPR036719, IPR018000, IPR006202, IPR006201, IPR006029, IPR006028, IPR005432	Neur_chan_lig-bd_sf, Neuro-gated_channel_TM_sf, Neurotransmitter_ion_chnl_CS, Neur_chan_lig-bd, Neur_channel, Neurotrans-gated_channel_TM, GABAA/Glycine_rcpt, GABBAa2_rcpt	FALSE	FALSE
4			GABRA2	ENSG00000151834	ENST00000514193	ENSE00002039759	46305693	46305711	6	-1	-1
4	46305568	46305577	GABRA2	ENSG00000151834	ENST00000514236	ENSE00002063865	46305568	46305577	1	0	1
4	46303452	46303612	GABRA2	ENSG00000151834	ENST00000514236	ENSE00002083619	46303174	46303612	2	1	-1
4			GABRA2	ENSG00000151834	ENST00000514236	ENSE00002062134	46302507	46302662	3	-1	-1
4			GABRA2	ENSG00000151834	ENST00000515082	ENSE00002077450	46390262	46390404	1	-1	-1						IPR036734, IPR036719, IPR018000, IPR006202, IPR006201, IPR006029, IPR006028, IPR005432	Neur_chan_lig-bd_sf, Neuro-gated_channel_TM_sf, Neurotransmitter_ion_chnl_CS, Neur_chan_lig-bd, Neur_channel, Neurotrans-gated_channel_TM, GABAA/Glycine_rcpt, GABBAa2_rcpt	FALSE	FALSE
4	46261881	46262128	GABRA2	ENSG00000151834	ENST00000515082	ENSE00002053598	46260772	46262128	9	1	-1						IPR036734, IPR036719, IPR018000, IPR006202, IPR006201, IPR006029, IPR006028, IPR005432	Neur_chan_lig-bd_sf, Neuro-gated_channel_TM_sf, Neurotransmitter_ion_chnl_CS, Neur_chan_lig-bd, Neur_channel, Neurotrans-gated_channel_TM, GABAA/Glycine_rcpt, GABBAa2_rcpt	FALSE	FALSE
4			GABRA2	ENSG00000151834	ENST00000540012	ENSE00003718138	46389735	46390039	1	-1	-1				TRUE		IPR036734, IPR036719, IPR018000, IPR006202, IPR006201, IPR006029, IPR006028, IPR005432	Neur_chan_lig-bd_sf, Neuro-gated_channel_TM_sf, Neurotransmitter_ion_chnl_CS, Neur_chan_lig-bd, Neur_channel, Neurotrans-gated_channel_TM, GABAA/Glycine_rcpt, GABBAa2_rcpt	FALSE	FALSE
4			GABRA2	ENSG00000151834	ENST00000540012	ENSE00003678350	46388636	46388716	2	-1	-1				TRUE		IPR036734, IPR036719, IPR018000, IPR006202, IPR006201, IPR006029, IPR006028, IPR005432	Neur_chan_lig-bd_sf, Neuro-gated_channel_TM_sf, Neurotransmitter_ion_chnl_CS, Neur_chan_lig-bd, Neur_channel, Neurotrans-gated_channel_TM, GABAA/Glycine_rcpt, GABBAa2_rcpt	FALSE	FALSE
4			GABRA2	ENSG00000151834	ENST00000540012	ENSE00003722544	46386074	46386189	3	-1	-1				TRUE		IPR036734, IPR036719, IPR018000, IPR006202, IPR006201, IPR006029, IPR006028, IPR005432	Neur_chan_lig-bd_sf, Neuro-gated_channel_TM_sf, Neurotransmitter_ion_chnl_CS, Neur_chan_lig-bd, Neur_channel, Neurotrans-gated_channel_TM, GABAA/Glycine_rcpt, GABBAa2_rcpt	FALSE	FALSE
4	46332615	46332617	GABRA2	ENSG00000151834	ENST00000540012	ENSE00003733871	46332615	46332682	4	-1	0						IPR036734, IPR036719, IPR018000, IPR006202, IPR006201, IPR006029, IPR006028, IPR005432	Neur_chan_lig-bd_sf, Neuro-gated_channel_TM_sf, Neurotransmitter_ion_chnl_CS, Neur_chan_lig-bd, Neur_channel, Neurotrans-gated_channel_TM, GABAA/Glycine_rcpt, GABBAa2_rcpt	FALSE	FALSE
4	46250308	46250604	GABRA2	ENSG00000151834	ENST00000540012	ENSE00003728852	46249571	46250604	11	0	-1						IPR036734, IPR036719, IPR018000, IPR006202, IPR006201, IPR006029, IPR006028, IPR005432	Neur_chan_lig-bd_sf, Neuro-gated_channel_TM_sf, Neurotransmitter_ion_chnl_CS, Neur_chan_lig-bd, Neur_channel, Neurotrans-gated_channel_TM, GABAA/Glycine_rcpt, GABBAa2_rcpt	FALSE	FALSE
4			GABRA2	ENSG00000151834	ENST00000630416	ENSE00002077089	46389735	46389788	1	-1	-1				TRUE
4			GABRA2	ENSG00000151834	ENST00000630416	ENSE00003602686	46310173	46310255	5	-1	-1				TRUE
4			GABRA2	ENSG00000151834	ENST00000630416	ENSE00003766267	46305568	46305711	6	-1	-1				TRUE
4			GABRA2	ENSG00000151834	ENST00000630416	ENSE00003771199	46303460	46303612	7	-1	-1				TRUE
4			GABRA2	ENSG00000151834	ENST00000630416	ENSE00003491306	46261926	46262128	8	-1	-1				TRUE
4			GABRA2	ENSG00000151834	ENST00000630416	ENSE00003771119	46256195	46256374	9	-1	-1				TRUE
4			GABRA2	ENSG00000151834	ENST00000630416	ENSE00003773338	46249567	46250604	10	-1	-1
4			RBM46	ENSG00000151962	ENST00000281722	ENSE00003842506	154781272	154781436	1	-1	-1				TRUE		IPR035979, IPR034435, IPR034434, IPR012677, IPR006535	RBD_domain_sf, RBM46_RRM2, RBM46_RRM1, Nucleotide-bd_a/b_plait_sf, HnRNP_R/Q_splicing_fac	FALSE	FALSE
4	154796753	154796903	RBM46	ENSG00000151962	ENST00000281722	ENSE00001002660	154796742	154796903	2	-1	1						IPR035979, IPR034435, IPR034434, IPR012677, IPR006535	RBD_domain_sf, RBM46_RRM2, RBM46_RRM1, Nucleotide-bd_a/b_plait_sf, HnRNP_R/Q_splicing_fac	FALSE	FALSE
4	154797811	154798278	RBM46	ENSG00000151962	ENST00000281722	ENSE00001002665	154797811	154798278	3	1	1		TRUE				IPR035979, IPR034435, IPR034434, IPR012677, IPR006535	RBD_domain_sf, RBM46_RRM2, RBM46_RRM1, Nucleotide-bd_a/b_plait_sf, HnRNP_R/Q_splicing_fac	FALSE	FALSE
4	154798782	154799564	RBM46	ENSG00000151962	ENST00000281722	ENSE00001002667	154798782	154799564	4	1	1		TRUE				IPR035979, IPR034435, IPR034434, IPR012677, IPR006535	RBD_domain_sf, RBM46_RRM2, RBM46_RRM1, Nucleotide-bd_a/b_plait_sf, HnRNP_R/Q_splicing_fac	FALSE	FALSE
4	154827868	154828067	RBM46	ENSG00000151962	ENST00000281722	ENSE00001210770	154827868	154828813	5	1	-1						IPR035979, IPR034435, IPR034434, IPR012677, IPR006535	RBD_domain_sf, RBM46_RRM2, RBM46_RRM1, Nucleotide-bd_a/b_plait_sf, HnRNP_R/Q_splicing_fac	FALSE	FALSE
4			RBM46	ENSG00000151962	ENST00000510397	ENSE00002081271	154781505	154781672	1	-1	-1						IPR035979, IPR034435, IPR034434, IPR012677, IPR006535	RBD_domain_sf, RBM46_RRM2, RBM46_RRM1, Nucleotide-bd_a/b_plait_sf, HnRNP_R/Q_splicing_fac	FALSE	FALSE
4	154826768	154826778	RBM46	ENSG00000151962	ENST00000510397	ENSE00002045125	154826768	154828812	5	1	-1						IPR035979, IPR034435, IPR034434, IPR012677, IPR006535	RBD_domain_sf, RBM46_RRM2, RBM46_RRM1, Nucleotide-bd_a/b_plait_sf, HnRNP_R/Q_splicing_fac	FALSE	FALSE
4			RBM46	ENSG00000151962	ENST00000512640	ENSE00002056140	154781817	154781932	1	-1	-1						IPR035979, IPR012677	RBD_domain_sf, Nucleotide-bd_a/b_plait_sf	FALSE	FALSE
4	154797811	154798058	RBM46	ENSG00000151962	ENST00000512640	ENSE00002045791	154797811	154798058	3	1	0						IPR035979, IPR012677	RBD_domain_sf, Nucleotide-bd_a/b_plait_sf	FALSE	FALSE
4			RBM46	ENSG00000151962	ENST00000514866	ENSE00001210763	154781213	154781436	1	-1	-1						IPR035979, IPR034435, IPR034434, IPR012677, IPR006535	RBD_domain_sf, RBM46_RRM2, RBM46_RRM1, Nucleotide-bd_a/b_plait_sf, HnRNP_R/Q_splicing_fac	FALSE	FALSE
4	154820363	154820418	RBM46	ENSG00000151962	ENST00000514866	ENSE00002031302	154820363	154820422	5	1	-1						IPR035979, IPR034435, IPR034434, IPR012677, IPR006535	RBD_domain_sf, RBM46_RRM2, RBM46_RRM1, Nucleotide-bd_a/b_plait_sf, HnRNP_R/Q_splicing_fac	FALSE	FALSE
4			RBM46	ENSG00000151962	ENST00000514866	ENSE00002075030	154826768	154827385	6	-1	-1						IPR035979, IPR034435, IPR034434, IPR012677, IPR006535	RBD_domain_sf, RBM46_RRM2, RBM46_RRM1, Nucleotide-bd_a/b_plait_sf, HnRNP_R/Q_splicing_fac	FALSE	FALSE
4	92304657	92304744	GRID2	ENSG00000152208	ENST00000282020	ENSE00002056780	92303966	92304744	1	-1	1						IPR028082, IPR019594, IPR001828, IPR001508	Peripla_BP_I, Glu/Gly-bd, ANF_lig-bd_rcpt, Iono_rcpt_met	FALSE	FALSE
4	92590131	92590286	GRID2	ENSG00000152208	ENST00000282020	ENSE00003613638	92590131	92590286	2	1	1		TRUE				IPR028082, IPR019594, IPR001828, IPR001508	Peripla_BP_I, Glu/Gly-bd, ANF_lig-bd_rcpt, Iono_rcpt_met	FALSE	FALSE
4	93084995	93085279	GRID2	ENSG00000152208	ENST00000282020	ENSE00003564045	93084995	93085279	3	1	1		TRUE				IPR028082, IPR019594, IPR001828, IPR001508	Peripla_BP_I, Glu/Gly-bd, ANF_lig-bd_rcpt, Iono_rcpt_met	FALSE	FALSE
4	93110748	93110953	GRID2	ENSG00000152208	ENST00000282020	ENSE00003589982	93110748	93110953	4	1	0						IPR028082, IPR019594, IPR001828, IPR001508	Peripla_BP_I, Glu/Gly-bd, ANF_lig-bd_rcpt, Iono_rcpt_met	FALSE	FALSE
4	93207404	93207457	GRID2	ENSG00000152208	ENST00000282020	ENSE00003535928	93207404	93207457	5	0	0	TRUE					IPR028082, IPR019594, IPR001828, IPR001508	Peripla_BP_I, Glu/Gly-bd, ANF_lig-bd_rcpt, Iono_rcpt_met	FALSE	FALSE
4	93216738	93216911	GRID2	ENSG00000152208	ENST00000282020	ENSE00003676547	93216738	93216911	6	0	0	TRUE					IPR028082, IPR019594, IPR001828, IPR001508	Peripla_BP_I, Glu/Gly-bd, ANF_lig-bd_rcpt, Iono_rcpt_met	FALSE	FALSE
4	93224614	93224775	GRID2	ENSG00000152208	ENST00000282020	ENSE00001003976	93224614	93224775	7	0	0	TRUE					IPR028082, IPR019594, IPR001828, IPR001508	Peripla_BP_I, Glu/Gly-bd, ANF_lig-bd_rcpt, Iono_rcpt_met	FALSE	FALSE
4	93238371	93238490	GRID2	ENSG00000152208	ENST00000282020	ENSE00001071553	93238371	93238490	8	0	0	TRUE					IPR028082, IPR019594, IPR001828, IPR001508	Peripla_BP_I, Glu/Gly-bd, ANF_lig-bd_rcpt, Iono_rcpt_met	FALSE	FALSE
4	93395607	93395708	GRID2	ENSG00000152208	ENST00000282020	ENSE00001003968	93395607	93395708	9	0	0	TRUE					IPR028082, IPR019594, IPR001828, IPR001508	Peripla_BP_I, Glu/Gly-bd, ANF_lig-bd_rcpt, Iono_rcpt_met	FALSE	FALSE
4	93422771	93422968	GRID2	ENSG00000152208	ENST00000282020	ENSE00001003973	93422771	93422968	10	0	0	TRUE					IPR028082, IPR019594, IPR001828, IPR001508	Peripla_BP_I, Glu/Gly-bd, ANF_lig-bd_rcpt, Iono_rcpt_met	FALSE	FALSE
4	93455662	93455974	GRID2	ENSG00000152208	ENST00000282020	ENSE00001003974	93455662	93455974	11	0	1						IPR028082, IPR019594, IPR001828, IPR001508	Peripla_BP_I, Glu/Gly-bd, ANF_lig-bd_rcpt, Iono_rcpt_met	FALSE	FALSE
4	93490639	93490777	GRID2	ENSG00000152208	ENST00000282020	ENSE00001003971	93490639	93490777	12	1	2						IPR028082, IPR019594, IPR001828, IPR001508	Peripla_BP_I, Glu/Gly-bd, ANF_lig-bd_rcpt, Iono_rcpt_met	FALSE	FALSE
4	93515216	93515411	GRID2	ENSG00000152208	ENST00000282020	ENSE00001329269	93515216	93515411	13	2	0						IPR028082, IPR019594, IPR001828, IPR001508	Peripla_BP_I, Glu/Gly-bd, ANF_lig-bd_rcpt, Iono_rcpt_met	FALSE	FALSE
4	93626269	93626435	GRID2	ENSG00000152208	ENST00000282020	ENSE00001289828	93626269	93626435	14	0	2						IPR028082, IPR019594, IPR001828, IPR001508	Peripla_BP_I, Glu/Gly-bd, ANF_lig-bd_rcpt, Iono_rcpt_met	FALSE	FALSE
4	93769210	93769450	GRID2	ENSG00000152208	ENST00000282020	ENSE00001314676	93769210	93769450	15	2	0						IPR028082, IPR019594, IPR001828, IPR001508	Peripla_BP_I, Glu/Gly-bd, ANF_lig-bd_rcpt, Iono_rcpt_met	FALSE	FALSE
4	93772076	93772498	GRID2	ENSG00000152208	ENST00000282020	ENSE00001329292	93772076	93774566	16	0	-1						IPR028082, IPR019594, IPR001828, IPR001508	Peripla_BP_I, Glu/Gly-bd, ANF_lig-bd_rcpt, Iono_rcpt_met	FALSE	FALSE
4			GRID2	ENSG00000152208	ENST00000502699	ENSE00002022172	92822949	92823022	1	-1	-1				TRUE
4	93085006	93085279	GRID2	ENSG00000152208	ENST00000502699	ENSE00003562031	93084995	93085279	2	-1	1
4	93164734	93164745	GRID2	ENSG00000152208	ENST00000502699	ENSE00002028631	93164734	93164831	4	0	-1
4			GRID2	ENSG00000152208	ENST00000502699	ENSE00002074856	93166057	93166161	5	-1	-1
4	92304657	92304744	GRID2	ENSG00000152208	ENST00000510992	ENSE00001297912	92304657	92304744	1	0	1						IPR028082, IPR019594, IPR001828, IPR001508	Peripla_BP_I, Glu/Gly-bd, ANF_lig-bd_rcpt, Iono_rcpt_met	FALSE	FALSE
4	93772076	93772498	GRID2	ENSG00000152208	ENST00000510992	ENSE00002028107	93772076	93772498	15	0	0						IPR028082, IPR019594, IPR001828, IPR001508	Peripla_BP_I, Glu/Gly-bd, ANF_lig-bd_rcpt, Iono_rcpt_met	FALSE	FALSE
4			GRID2	ENSG00000152208	ENST00000512631	ENSE00002026103	93203949	93204086	1	-1	-1						IPR028082	Peripla_BP_I	FALSE	FALSE
4			GRID2	ENSG00000152208	ENST00000512631	ENSE00003558985	93207404	93207457	2	-1	-1				TRUE		IPR028082	Peripla_BP_I	FALSE	FALSE
4	93216906	93216911	GRID2	ENSG00000152208	ENST00000512631	ENSE00003530585	93216738	93216911	3	-1	0						IPR028082	Peripla_BP_I	FALSE	FALSE
4	93238371	93238421	GRID2	ENSG00000152208	ENST00000512631	ENSE00002047065	93238371	93238421	5	0	0						IPR028082	Peripla_BP_I	FALSE	FALSE
4	93084994	93085279	GRID2	ENSG00000152208	ENST00000611049	ENSE00003742792	93084986	93085279	1	-1	1						IPR028082, IPR019594, IPR001828, IPR001508	Peripla_BP_I, Glu/Gly-bd, ANF_lig-bd_rcpt, Iono_rcpt_met	FALSE	FALSE
4	93772076	93772498	GRID2	ENSG00000152208	ENST00000611049	ENSE00003752986	93772076	93774553	14	0	-1						IPR028082, IPR019594, IPR001828, IPR001508	Peripla_BP_I, Glu/Gly-bd, ANF_lig-bd_rcpt, Iono_rcpt_met	FALSE	FALSE
4	93769230	93769450	GRID2	ENSG00000152208	ENST00000637838	ENSE00003796187	93769230	93769450	1	1	0
4	93806715	93806873	GRID2	ENSG00000152208	ENST00000637838	ENSE00003800264	93806715	93810157	2	0	-1
4			SPARCL1	ENSG00000152583	ENST00000282470	ENSE00001942085	87529045	87529504	1	-1	-1				TRUE		IPR036058, IPR019577, IPR018247, IPR016359, IPR015369, IPR011992, IPR003645, IPR002350, IPR002048	Kazal_dom_sf, SPARC/Testican_Ca-bd-dom, EF_Hand_1_Ca_BS, SPARC-like_p1, Follistatin/Osteonectin_EGF, EF-hand-dom_pair, Fol_N, Kazal_dom, EF_hand_dom	FALSE	FALSE
4	87499521	87499574	SPARCL1	ENSG00000152583	ENST00000282470	ENSE00003592507	87499521	87499585	2	-1	0						IPR036058, IPR019577, IPR018247, IPR016359, IPR015369, IPR011992, IPR003645, IPR002350, IPR002048	Kazal_dom_sf, SPARC/Testican_Ca-bd-dom, EF_Hand_1_Ca_BS, SPARC-like_p1, Follistatin/Osteonectin_EGF, EF-hand-dom_pair, Fol_N, Kazal_dom, EF_hand_dom	FALSE	FALSE
4	87494981	87495127	SPARCL1	ENSG00000152583	ENST00000282470	ENSE00003602905	87494981	87495127	3	0	0	TRUE					IPR036058, IPR019577, IPR018247, IPR016359, IPR015369, IPR011992, IPR003645, IPR002350, IPR002048	Kazal_dom_sf, SPARC/Testican_Ca-bd-dom, EF_Hand_1_Ca_BS, SPARC-like_p1, Follistatin/Osteonectin_EGF, EF-hand-dom_pair, Fol_N, Kazal_dom, EF_hand_dom	FALSE	FALSE
4	87493582	87494598	SPARCL1	ENSG00000152583	ENST00000282470	ENSE00003651115	87493582	87494598	4	0	0	TRUE					IPR036058, IPR019577, IPR018247, IPR016359, IPR015369, IPR011992, IPR003645, IPR002350, IPR002048	Kazal_dom_sf, SPARC/Testican_Ca-bd-dom, EF_Hand_1_Ca_BS, SPARC-like_p1, Follistatin/Osteonectin_EGF, EF-hand-dom_pair, Fol_N, Kazal_dom, EF_hand_dom	FALSE	FALSE
4	87491618	87491690	SPARCL1	ENSG00000152583	ENST00000282470	ENSE00001006053	87491618	87491690	5	0	1						IPR036058, IPR019577, IPR018247, IPR016359, IPR015369, IPR011992, IPR003645, IPR002350, IPR002048	Kazal_dom_sf, SPARC/Testican_Ca-bd-dom, EF_Hand_1_Ca_BS, SPARC-like_p1, Follistatin/Osteonectin_EGF, EF-hand-dom_pair, Fol_N, Kazal_dom, EF_hand_dom	FALSE	FALSE
4	87490760	87490878	SPARCL1	ENSG00000152583	ENST00000282470	ENSE00001006057	87490760	87490878	6	1	0						IPR036058, IPR019577, IPR018247, IPR016359, IPR015369, IPR011992, IPR003645, IPR002350, IPR002048	Kazal_dom_sf, SPARC/Testican_Ca-bd-dom, EF_Hand_1_Ca_BS, SPARC-like_p1, Follistatin/Osteonectin_EGF, EF-hand-dom_pair, Fol_N, Kazal_dom, EF_hand_dom	FALSE	FALSE
4	87490273	87490393	SPARCL1	ENSG00000152583	ENST00000282470	ENSE00001175691	87490273	87490393	7	0	1						IPR036058, IPR019577, IPR018247, IPR016359, IPR015369, IPR011992, IPR003645, IPR002350, IPR002048	Kazal_dom_sf, SPARC/Testican_Ca-bd-dom, EF_Hand_1_Ca_BS, SPARC-like_p1, Follistatin/Osteonectin_EGF, EF-hand-dom_pair, Fol_N, Kazal_dom, EF_hand_dom	FALSE	FALSE
4	87482424	87482560	SPARCL1	ENSG00000152583	ENST00000282470	ENSE00001175684	87482424	87482560	8	1	0						IPR036058, IPR019577, IPR018247, IPR016359, IPR015369, IPR011992, IPR003645, IPR002350, IPR002048	Kazal_dom_sf, SPARC/Testican_Ca-bd-dom, EF_Hand_1_Ca_BS, SPARC-like_p1, Follistatin/Osteonectin_EGF, EF-hand-dom_pair, Fol_N, Kazal_dom, EF_hand_dom	FALSE	FALSE
4	87480372	87480520	SPARCL1	ENSG00000152583	ENST00000282470	ENSE00001175678	87480372	87480520	9	0	2						IPR036058, IPR019577, IPR018247, IPR016359, IPR015369, IPR011992, IPR003645, IPR002350, IPR002048	Kazal_dom_sf, SPARC/Testican_Ca-bd-dom, EF_Hand_1_Ca_BS, SPARC-like_p1, Follistatin/Osteonectin_EGF, EF-hand-dom_pair, Fol_N, Kazal_dom, EF_hand_dom	FALSE	FALSE
4	87479430	87479578	SPARCL1	ENSG00000152583	ENST00000282470	ENSE00001175672	87479430	87479578	10	2	1						IPR036058, IPR019577, IPR018247, IPR016359, IPR015369, IPR011992, IPR003645, IPR002350, IPR002048	Kazal_dom_sf, SPARC/Testican_Ca-bd-dom, EF_Hand_1_Ca_BS, SPARC-like_p1, Follistatin/Osteonectin_EGF, EF-hand-dom_pair, Fol_N, Kazal_dom, EF_hand_dom	FALSE	FALSE
4	87473775	87473803	SPARCL1	ENSG00000152583	ENST00000282470	ENSE00001914146	87473335	87473803	11	1	-1						IPR036058, IPR019577, IPR018247, IPR016359, IPR015369, IPR011992, IPR003645, IPR002350, IPR002048	Kazal_dom_sf, SPARC/Testican_Ca-bd-dom, EF_Hand_1_Ca_BS, SPARC-like_p1, Follistatin/Osteonectin_EGF, EF-hand-dom_pair, Fol_N, Kazal_dom, EF_hand_dom	FALSE	FALSE
4			SPARCL1	ENSG00000152583	ENST00000418378	ENSE00001603831	87529045	87529503	1	-1	-1				TRUE		IPR036058, IPR019577, IPR018247, IPR016359, IPR015369, IPR011992, IPR003645, IPR002350, IPR002048	Kazal_dom_sf, SPARC/Testican_Ca-bd-dom, EF_Hand_1_Ca_BS, SPARC-like_p1, Follistatin/Osteonectin_EGF, EF-hand-dom_pair, Fol_N, Kazal_dom, EF_hand_dom	FALSE	FALSE
4			SPARCL1	ENSG00000152583	ENST00000418378	ENSE00001605148	87504822	87504923	2	-1	-1						IPR036058, IPR019577, IPR018247, IPR016359, IPR015369, IPR011992, IPR003645, IPR002350, IPR002048	Kazal_dom_sf, SPARC/Testican_Ca-bd-dom, EF_Hand_1_Ca_BS, SPARC-like_p1, Follistatin/Osteonectin_EGF, EF-hand-dom_pair, Fol_N, Kazal_dom, EF_hand_dom	FALSE	FALSE
4	87473775	87473803	SPARCL1	ENSG00000152583	ENST00000418378	ENSE00001135423	87473348	87473803	12	1	-1						IPR036058, IPR019577, IPR018247, IPR016359, IPR015369, IPR011992, IPR003645, IPR002350, IPR002048	Kazal_dom_sf, SPARC/Testican_Ca-bd-dom, EF_Hand_1_Ca_BS, SPARC-like_p1, Follistatin/Osteonectin_EGF, EF-hand-dom_pair, Fol_N, Kazal_dom, EF_hand_dom	FALSE	FALSE
4			SPARCL1	ENSG00000152583	ENST00000503414	ENSE00002063937	87529045	87529092	1	-1	-1				TRUE		IPR036058, IPR019577, IPR018247, IPR015369, IPR011992, IPR003645, IPR002350, IPR002048	Kazal_dom_sf, SPARC/Testican_Ca-bd-dom, EF_Hand_1_Ca_BS, Follistatin/Osteonectin_EGF, EF-hand-dom_pair, Fol_N, Kazal_dom, EF_hand_dom	FALSE	FALSE
4			SPARCL1	ENSG00000152583	ENST00000503414	ENSE00003613792	87499521	87499585	2	-1	-1				TRUE		IPR036058, IPR019577, IPR018247, IPR015369, IPR011992, IPR003645, IPR002350, IPR002048	Kazal_dom_sf, SPARC/Testican_Ca-bd-dom, EF_Hand_1_Ca_BS, Follistatin/Osteonectin_EGF, EF-hand-dom_pair, Fol_N, Kazal_dom, EF_hand_dom	FALSE	FALSE
4			SPARCL1	ENSG00000152583	ENST00000503414	ENSE00002045268	87497131	87497239	3	-1	-1				TRUE		IPR036058, IPR019577, IPR018247, IPR015369, IPR011992, IPR003645, IPR002350, IPR002048	Kazal_dom_sf, SPARC/Testican_Ca-bd-dom, EF_Hand_1_Ca_BS, Follistatin/Osteonectin_EGF, EF-hand-dom_pair, Fol_N, Kazal_dom, EF_hand_dom	FALSE	FALSE
4			SPARCL1	ENSG00000152583	ENST00000503414	ENSE00003459209	87494981	87495127	4	-1	-1				TRUE		IPR036058, IPR019577, IPR018247, IPR015369, IPR011992, IPR003645, IPR002350, IPR002048	Kazal_dom_sf, SPARC/Testican_Ca-bd-dom, EF_Hand_1_Ca_BS, Follistatin/Osteonectin_EGF, EF-hand-dom_pair, Fol_N, Kazal_dom, EF_hand_dom	FALSE	FALSE
4	87493582	87494424	SPARCL1	ENSG00000152583	ENST00000503414	ENSE00003561541	87493582	87494598	5	-1	0						IPR036058, IPR019577, IPR018247, IPR015369, IPR011992, IPR003645, IPR002350, IPR002048	Kazal_dom_sf, SPARC/Testican_Ca-bd-dom, EF_Hand_1_Ca_BS, Follistatin/Osteonectin_EGF, EF-hand-dom_pair, Fol_N, Kazal_dom, EF_hand_dom	FALSE	FALSE
4	87473775	87473803	SPARCL1	ENSG00000152583	ENST00000503414	ENSE00002056886	87473418	87473803	12	1	-1						IPR036058, IPR019577, IPR018247, IPR015369, IPR011992, IPR003645, IPR002350, IPR002048	Kazal_dom_sf, SPARC/Testican_Ca-bd-dom, EF_Hand_1_Ca_BS, Follistatin/Osteonectin_EGF, EF-hand-dom_pair, Fol_N, Kazal_dom, EF_hand_dom	FALSE	FALSE
4			DSPP	ENSG00000152591	ENST00000651931	ENSE00003849973	87608529	87608620	1	-1	-1				TRUE
4	87610909	87610959	DSPP	ENSG00000152591	ENST00000651931	ENSE00001313251	87610881	87610959	2	-1	0
4	87612105	87612188	DSPP	ENSG00000152591	ENST00000651931	ENSE00001006070	87612105	87612188	3	0	0	TRUE
4	87612322	87613308	DSPP	ENSG00000152591	ENST00000651931	ENSE00001006069	87612322	87613308	4	0	0	TRUE
4	87613785	87616568	DSPP	ENSG00000152591	ENST00000651931	ENSE00003843596	87613785	87616873	5	0	-1
4			DMP1	ENSG00000152592	ENST00000282479	ENSE00001944281	87650307	87650384	1	-1	-1				TRUE
4	87656493	87656546	DMP1	ENSG00000152592	ENST00000282479	ENSE00001374293	87656472	87656546	2	-1	0
4	87657032	87657079	DMP1	ENSG00000152592	ENST00000282479	ENSE00001006075	87657032	87657079	3	0	0	TRUE
4	87659220	87659252	DMP1	ENSG00000152592	ENST00000282479	ENSE00001006072	87659220	87659252	4	0	0	TRUE
4	87661962	87663320	DMP1	ENSG00000152592	ENST00000282479	ENSE00001889405	87661962	87664361	5	0	-1
4			DMP1	ENSG00000152592	ENST00000339673	ENSE00003890133	87650280	87650384	1	-1	-1
4	87659431	87659478	DMP1	ENSG00000152592	ENST00000339673	ENSE00001006073	87659431	87659478	5	0	0
4	87661962	87663320	DMP1	ENSG00000152592	ENST00000339673	ENSE00003889887	87661962	87664357	6	0	-1
4			MEPE	ENSG00000152595	ENST00000361056	ENSE00001520620	87832987	87833014	1	-1	-1				TRUE
4	87834715	87834768	MEPE	ENSG00000152595	ENST00000361056	ENSE00003670571	87834703	87834768	2	-1	0
4	87838632	87838685	MEPE	ENSG00000152595	ENST00000361056	ENSE00003631277	87838632	87838685	3	0	0	TRUE
4	87844977	87846446	MEPE	ENSG00000152595	ENST00000361056	ENSE00001847326	87844977	87846814	4	0	-1
4			MEPE	ENSG00000152595	ENST00000395102	ENSE00001826348	87832917	87833014	1	-1	-1
4	87839685	87839777	MEPE	ENSG00000152595	ENST00000395102	ENSE00003478674	87839685	87839777	4	0	0
4	87844977	87846446	MEPE	ENSG00000152595	ENST00000395102	ENSE00003532636	87844977	87846788	5	0	-1
4			MEPE	ENSG00000152595	ENST00000424957	ENSE00002323938	87821411	87821471	1	-1	-1
4	87844977	87846446	MEPE	ENSG00000152595	ENST00000424957	ENSE00003607859	87844977	87846817	4	0	-1
4			MEPE	ENSG00000152595	ENST00000540395	ENSE00003590531	87839927	87840054	4	-1	-1				TRUE
4	87845208	87846446	MEPE	ENSG00000152595	ENST00000540395	ENSE00003525919	87844977	87846817	5	-1	-1
4			MEPE	ENSG00000152595	ENST00000560249	ENSE00002078603	87832969	87833014	1	-1	-1				TRUE
4			MEPE	ENSG00000152595	ENST00000560249	ENSE00003644967	87834703	87834768	2	-1	-1				TRUE
4			MEPE	ENSG00000152595	ENST00000560249	ENSE00003538107	87838632	87838685	3	-1	-1				TRUE
4			MEPE	ENSG00000152595	ENST00000560249	ENSE00003500703	87839685	87839777	4	-1	-1				TRUE
4			MEPE	ENSG00000152595	ENST00000560249	ENSE00002063187	87839927	87840032	5	-1	-1
4	80200081	80200299	PRDM8	ENSG00000152784	ENST00000339711	ENSE00001007107	80200079	80200299	8	-1	0						IPR036236, IPR013087	Znf_C2H2_sf, Znf_C2H2_type	FALSE	FALSE
4	80201290	80201521	PRDM8	ENSG00000152784	ENST00000339711	ENSE00001007102	80201290	80201521	9	0	1						IPR036236, IPR013087	Znf_C2H2_sf, Znf_C2H2_type	FALSE	FALSE
4	80201914	80203532	PRDM8	ENSG00000152784	ENST00000339711	ENSE00001371303	80201914	80204326	10	1	-1						IPR036236, IPR013087	Znf_C2H2_sf, Znf_C2H2_type	FALSE	FALSE
4			PRDM8	ENSG00000152784	ENST00000415738	ENSE00001792844	80197503	80197763	1	-1	-1						IPR036236, IPR013087	Znf_C2H2_sf, Znf_C2H2_type	FALSE	FALSE
4	80201914	80203532	PRDM8	ENSG00000152784	ENST00000415738	ENSE00002075265	80201914	80204329	4	1	-1						IPR036236, IPR013087	Znf_C2H2_sf, Znf_C2H2_type	FALSE	FALSE
4			PRDM8	ENSG00000152784	ENST00000504452	ENSE00002064009	80184285	80184351	1	-1	-1				TRUE		IPR036236, IPR013087	Znf_C2H2_sf, Znf_C2H2_type	FALSE	FALSE
4			PRDM8	ENSG00000152784	ENST00000504452	ENSE00001255437	80194113	80194239	2	-1	-1				TRUE		IPR036236, IPR013087	Znf_C2H2_sf, Znf_C2H2_type	FALSE	FALSE
4			PRDM8	ENSG00000152784	ENST00000504452	ENSE00001255420	80196352	80196601	3	-1	-1				TRUE		IPR036236, IPR013087	Znf_C2H2_sf, Znf_C2H2_type	FALSE	FALSE
4			PRDM8	ENSG00000152784	ENST00000504452	ENSE00001254971	80196963	80197216	4	-1	-1				TRUE		IPR036236, IPR013087	Znf_C2H2_sf, Znf_C2H2_type	FALSE	FALSE
4			PRDM8	ENSG00000152784	ENST00000504452	ENSE00001007109	80197625	80197763	5	-1	-1						IPR036236, IPR013087	Znf_C2H2_sf, Znf_C2H2_type	FALSE	FALSE
4			PRDM8	ENSG00000152784	ENST00000515013	ENSE00001550952	80185270	80185518	1	-1	-1				TRUE
4			PRDM8	ENSG00000152784	ENST00000515013	ENSE00001553046	80191472	80191569	2	-1	-1				TRUE
4			PRDM8	ENSG00000152784	ENST00000515013	ENSE00001547706	80196013	80196124	4	-1	-1
4	80201914	80202745	PRDM8	ENSG00000152784	ENST00000515013	ENSE00002027812	80201914	80202745	10	1	2
4	81031285	81031600	BMP3	ENSG00000152785	ENST00000282701	ENSE00001007113	81030708	81031600	1	-1	1						IPR029034, IPR017948, IPR017197, IPR015615	Cystine-knot_cytokine, TGFb_CS, BMP3/BMP3B, TGF-beta-rel	FALSE	FALSE
4	81045738	81046648	BMP3	ENSG00000152785	ENST00000282701	ENSE00001007115	81045738	81046648	2	1	0						IPR029034, IPR017948, IPR017197, IPR015615	Cystine-knot_cytokine, TGFb_CS, BMP3/BMP3B, TGF-beta-rel	FALSE	FALSE
4	81053345	81053536	BMP3	ENSG00000152785	ENST00000282701	ENSE00001549055	81053345	81057627	3	0	-1						IPR029034, IPR017948, IPR017197, IPR015615	Cystine-knot_cytokine, TGFb_CS, BMP3/BMP3B, TGF-beta-rel	FALSE	FALSE
4	82429248	82429690	HNRNPDL	ENSG00000152795	ENST00000295470	ENSE00001295120	82429248	82429866	1	-1	2						IPR035979, IPR034847, IPR012677	RBD_domain_sf, hnRPDL_RRM1, Nucleotide-bd_a/b_plait_sf	FALSE	FALSE
4	82428278	82428446	HNRNPDL	ENSG00000152795	ENST00000295470	ENSE00001073177	82428278	82428446	2	2	0						IPR035979, IPR034847, IPR012677	RBD_domain_sf, hnRPDL_RRM1, Nucleotide-bd_a/b_plait_sf	FALSE	FALSE
4	82428018	82428179	HNRNPDL	ENSG00000152795	ENST00000295470	ENSE00001073168	82428018	82428179	3	0	0	TRUE					IPR035979, IPR034847, IPR012677	RBD_domain_sf, hnRPDL_RRM1, Nucleotide-bd_a/b_plait_sf	FALSE	FALSE
4	82427433	82427564	HNRNPDL	ENSG00000152795	ENST00000295470	ENSE00003681649	82427433	82427564	4	0	0	TRUE					IPR035979, IPR034847, IPR012677	RBD_domain_sf, hnRPDL_RRM1, Nucleotide-bd_a/b_plait_sf	FALSE	FALSE
4	82427190	82427304	HNRNPDL	ENSG00000152795	ENST00000295470	ENSE00003669464	82427190	82427304	5	0	1						IPR035979, IPR034847, IPR012677	RBD_domain_sf, hnRPDL_RRM1, Nucleotide-bd_a/b_plait_sf	FALSE	FALSE
4	82426463	82426633	HNRNPDL	ENSG00000152795	ENST00000295470	ENSE00003484160	82426463	82426633	6	1	1		TRUE				IPR035979, IPR034847, IPR012677	RBD_domain_sf, hnRPDL_RRM1, Nucleotide-bd_a/b_plait_sf	FALSE	FALSE
4	82426059	82426129	HNRNPDL	ENSG00000152795	ENST00000295470	ENSE00001073166	82426037	82426129	7	1	-1						IPR035979, IPR034847, IPR012677	RBD_domain_sf, hnRPDL_RRM1, Nucleotide-bd_a/b_plait_sf	FALSE	FALSE
4			HNRNPDL	ENSG00000152795	ENST00000295470	ENSE00001358882	82422564	82424883	8	-1	-1						IPR035979, IPR034847, IPR012677	RBD_domain_sf, hnRPDL_RRM1, Nucleotide-bd_a/b_plait_sf	FALSE	FALSE
4	82429248	82429333	HNRNPDL	ENSG00000152795	ENST00000349655	ENSE00003313346	82429248	82429447	1	-1	2
4			HNRNPDL	ENSG00000152795	ENST00000349655	ENSE00002087623	82425563	82425667	8	-1	-1
4	82429248	82429690	HNRNPDL	ENSG00000152795	ENST00000502762	ENSE00003767633	82429248	82430401	1	-1	2
4	82429248	82429333	HNRNPDL	ENSG00000152795	ENST00000507721	ENSE00003744984	82429248	82429397	1	-1	2						IPR035979, IPR034847, IPR012677	RBD_domain_sf, hnRPDL_RRM1, Nucleotide-bd_a/b_plait_sf	FALSE	FALSE
4	82426059	82426129	HNRNPDL	ENSG00000152795	ENST00000507721	ENSE00002043825	82424625	82426129	7	1	-1						IPR035979, IPR034847, IPR012677	RBD_domain_sf, hnRPDL_RRM1, Nucleotide-bd_a/b_plait_sf	FALSE	FALSE
4	82429248	82429333	HNRNPDL	ENSG00000152795	ENST00000602300	ENSE00001550971	82429248	82429441	1	-1	2						IPR035979, IPR034847, IPR012677	RBD_domain_sf, hnRPDL_RRM1, Nucleotide-bd_a/b_plait_sf	FALSE	FALSE
4			HNRNPDL	ENSG00000152795	ENST00000602300	ENSE00001564425	82424629	82424883	8	-1	-1						IPR035979, IPR034847, IPR012677	RBD_domain_sf, hnRPDL_RRM1, Nucleotide-bd_a/b_plait_sf	FALSE	FALSE
4	82429248	82429690	HNRNPDL	ENSG00000152795	ENST00000614627	ENSE00002021217	82429248	82430225	1	-1	2						IPR035979, IPR034847, IPR012677	RBD_domain_sf, hnRPDL_RRM1, Nucleotide-bd_a/b_plait_sf	FALSE	FALSE
4			HNRNPDL	ENSG00000152795	ENST00000621267	ENSE00003745855	82422565	82424883	8	-1	-1						IPR035979, IPR034847, IPR012677	RBD_domain_sf, hnRPDL_RRM1, Nucleotide-bd_a/b_plait_sf	FALSE	FALSE
4			HNRNPDL	ENSG00000152795	ENST00000630114	ENSE00003767329	82430342	82430408	1	-1	-1				TRUE
4	82429248	82429333	HNRNPDL	ENSG00000152795	ENST00000630114	ENSE00003765419	82429248	82429412	2	-1	2
4			HNRNPDL	ENSG00000152795	ENST00000630114	ENSE00003763839	82424630	82424883	10	-1	-1
4			HNRNPDL	ENSG00000152795	ENST00000630827	ENSE00003773975	82430342	82430399	1	-1	-1				TRUE		IPR035979, IPR034847, IPR012677	RBD_domain_sf, hnRPDL_RRM1, Nucleotide-bd_a/b_plait_sf	FALSE	FALSE
4			HNRNPDL	ENSG00000152795	ENST00000630827	ENSE00003763832	82424631	82424883	9	-1	-1						IPR035979, IPR034847, IPR012677	RBD_domain_sf, hnRPDL_RRM1, Nucleotide-bd_a/b_plait_sf	FALSE	FALSE
4	5051864	5051915	STK32B	ENSG00000152953	ENST00000282908	ENSE00002042473	5051480	5051915	1	-1	1						IPR017441, IPR011009, IPR008271	Protein_kinase_ATP_BS, Kinase-like_dom_sf, Ser/Thr_kinase_AS	FALSE	FALSE
4	5139905	5139960	STK32B	ENSG00000152953	ENST00000282908	ENSE00003617576	5139905	5139960	2	1	0						IPR017441, IPR011009, IPR008271	Protein_kinase_ATP_BS, Kinase-like_dom_sf, Ser/Thr_kinase_AS	FALSE	FALSE
4	5168299	5168450	STK32B	ENSG00000152953	ENST00000282908	ENSE00003557280	5168299	5168450	3	0	2						IPR017441, IPR011009, IPR008271	Protein_kinase_ATP_BS, Kinase-like_dom_sf, Ser/Thr_kinase_AS	FALSE	FALSE
4	5331220	5331393	STK32B	ENSG00000152953	ENST00000282908	ENSE00003522568	5331220	5331393	4	2	2			TRUE			IPR017441, IPR011009, IPR008271	Protein_kinase_ATP_BS, Kinase-like_dom_sf, Ser/Thr_kinase_AS	FALSE	FALSE
4	5398207	5398244	STK32B	ENSG00000152953	ENST00000282908	ENSE00003615133	5398207	5398244	5	2	1						IPR017441, IPR011009, IPR008271	Protein_kinase_ATP_BS, Kinase-like_dom_sf, Ser/Thr_kinase_AS	FALSE	FALSE
4	5416845	5416934	STK32B	ENSG00000152953	ENST00000282908	ENSE00003604538	5416845	5416934	6	1	1		TRUE				IPR017441, IPR011009, IPR008271	Protein_kinase_ATP_BS, Kinase-like_dom_sf, Ser/Thr_kinase_AS	FALSE	FALSE
4	5446673	5446776	STK32B	ENSG00000152953	ENST00000282908	ENSE00003593772	5446673	5446776	7	1	0						IPR017441, IPR011009, IPR008271	Protein_kinase_ATP_BS, Kinase-like_dom_sf, Ser/Thr_kinase_AS	FALSE	FALSE
4	5456807	5456923	STK32B	ENSG00000152953	ENST00000282908	ENSE00003642195	5456807	5456923	8	0	0	TRUE					IPR017441, IPR011009, IPR008271	Protein_kinase_ATP_BS, Kinase-like_dom_sf, Ser/Thr_kinase_AS	FALSE	FALSE
4	5460103	5460228	STK32B	ENSG00000152953	ENST00000282908	ENSE00003483724	5460103	5460228	9	0	0	TRUE					IPR017441, IPR011009, IPR008271	Protein_kinase_ATP_BS, Kinase-like_dom_sf, Ser/Thr_kinase_AS	FALSE	FALSE
4	5466703	5466834	STK32B	ENSG00000152953	ENST00000282908	ENSE00003544445	5466703	5466834	10	0	0	TRUE					IPR017441, IPR011009, IPR008271	Protein_kinase_ATP_BS, Kinase-like_dom_sf, Ser/Thr_kinase_AS	FALSE	FALSE
4	5468006	5468070	STK32B	ENSG00000152953	ENST00000282908	ENSE00003569809	5468006	5468070	11	0	2						IPR017441, IPR011009, IPR008271	Protein_kinase_ATP_BS, Kinase-like_dom_sf, Ser/Thr_kinase_AS	FALSE	FALSE
4	5498945	5499083	STK32B	ENSG00000152953	ENST00000282908	ENSE00001134909	5498945	5500989	12	2	-1						IPR017441, IPR011009, IPR008271	Protein_kinase_ATP_BS, Kinase-like_dom_sf, Ser/Thr_kinase_AS	FALSE	FALSE
4			STK32B	ENSG00000152953	ENST00000510398	ENSE00002044742	5139636	5139778	1	-1	-1				TRUE		IPR011009, IPR008271	Kinase-like_dom_sf, Ser/Thr_kinase_AS	FALSE	FALSE
4	5168332	5168450	STK32B	ENSG00000152953	ENST00000510398	ENSE00003497526	5168299	5168450	3	-1	2						IPR011009, IPR008271	Kinase-like_dom_sf, Ser/Thr_kinase_AS	FALSE	FALSE
4	5498945	5499083	STK32B	ENSG00000152953	ENST00000510398	ENSE00002047501	5498945	5500988	12	2	-1						IPR011009, IPR008271	Kinase-like_dom_sf, Ser/Thr_kinase_AS	FALSE	FALSE
4			STK32B	ENSG00000152953	ENST00000512636	ENSE00002020572	5139560	5139817	1	-1	-1				TRUE		IPR011009, IPR008271	Kinase-like_dom_sf, Ser/Thr_kinase_AS	FALSE	FALSE
4			STK32B	ENSG00000152953	ENST00000512636	ENSE00003492716	5139905	5139960	2	-1	-1						IPR011009, IPR008271	Kinase-like_dom_sf, Ser/Thr_kinase_AS	FALSE	FALSE
4	5498945	5499083	STK32B	ENSG00000152953	ENST00000512636	ENSE00002068084	5498945	5500994	11	2	-1						IPR011009, IPR008271	Kinase-like_dom_sf, Ser/Thr_kinase_AS	FALSE	FALSE
4			JAKMIP1	ENSG00000152969	ENST00000282924	ENSE00001192796	6200253	6200591	1	-1	-1				TRUE		IPR031994	JAKMIP_C	FALSE	FALSE
4	6112722	6112850	JAKMIP1	ENSG00000152969	ENST00000282924	ENSE00002291794	6112722	6112997	2	-1	0						IPR031994	JAKMIP_C	FALSE	FALSE
4	6105473	6105967	JAKMIP1	ENSG00000152969	ENST00000282924	ENSE00001788612	6105473	6105967	3	0	0	TRUE					IPR031994	JAKMIP_C	FALSE	FALSE
4	6085420	6085629	JAKMIP1	ENSG00000152969	ENST00000282924	ENSE00003661465	6085420	6085629	4	0	0	TRUE					IPR031994	JAKMIP_C	FALSE	FALSE
4	6084846	6084965	JAKMIP1	ENSG00000152969	ENST00000282924	ENSE00003551910	6084846	6084965	5	0	0	TRUE					IPR031994	JAKMIP_C	FALSE	FALSE
4	6081609	6081755	JAKMIP1	ENSG00000152969	ENST00000282924	ENSE00003626353	6081609	6081755	6	0	0	TRUE					IPR031994	JAKMIP_C	FALSE	FALSE
4	6080172	6080312	JAKMIP1	ENSG00000152969	ENST00000282924	ENSE00003656343	6080172	6080312	7	0	0	TRUE					IPR031994	JAKMIP_C	FALSE	FALSE
4	6078939	6078998	JAKMIP1	ENSG00000152969	ENST00000282924	ENSE00003577773	6078939	6078998	8	0	0	TRUE					IPR031994	JAKMIP_C	FALSE	FALSE
4	6064880	6065008	JAKMIP1	ENSG00000152969	ENST00000282924	ENSE00003532799	6064880	6065008	9	0	0	TRUE					IPR031994	JAKMIP_C	FALSE	FALSE
4	6062312	6062440	JAKMIP1	ENSG00000152969	ENST00000282924	ENSE00001080262	6062312	6062440	10	0	0	TRUE					IPR031994	JAKMIP_C	FALSE	FALSE
4	6060424	6060507	JAKMIP1	ENSG00000152969	ENST00000282924	ENSE00001080261	6060424	6060507	11	0	0	TRUE					IPR031994	JAKMIP_C	FALSE	FALSE
4	6056697	6056759	JAKMIP1	ENSG00000152969	ENST00000282924	ENSE00001080264	6056697	6056759	12	0	0	TRUE					IPR031994	JAKMIP_C	FALSE	FALSE
4	6053975	6054148	JAKMIP1	ENSG00000152969	ENST00000282924	ENSE00003658194	6053757	6054148	13	0	-1						IPR031994	JAKMIP_C	FALSE	FALSE
4			JAKMIP1	ENSG00000152969	ENST00000409021	ENSE00003894483	6200253	6200549	1	-1	-1						IPR031994	JAKMIP_C	FALSE	FALSE
4	6054050	6054148	JAKMIP1	ENSG00000152969	ENST00000409021	ENSE00001586359	6054050	6054148	13	0	0						IPR031994	JAKMIP_C	FALSE	FALSE
4	6050578	6050679	JAKMIP1	ENSG00000152969	ENST00000409021	ENSE00001578825	6050578	6050679	14	0	0	TRUE					IPR031994	JAKMIP_C	FALSE	FALSE
4	6049819	6049872	JAKMIP1	ENSG00000152969	ENST00000409021	ENSE00001582181	6049819	6049872	15	0	0	TRUE					IPR031994	JAKMIP_C	FALSE	FALSE
4	6048857	6048922	JAKMIP1	ENSG00000152969	ENST00000409021	ENSE00001725902	6048857	6048922	16	0	0	TRUE					IPR031994	JAKMIP_C	FALSE	FALSE
4	6042159	6042227	JAKMIP1	ENSG00000152969	ENST00000409021	ENSE00001577294	6042159	6042227	17	0	0	TRUE					IPR031994	JAKMIP_C	FALSE	FALSE
4	6040639	6040716	JAKMIP1	ENSG00000152969	ENST00000409021	ENSE00001588119	6040639	6040716	18	0	0	TRUE					IPR031994	JAKMIP_C	FALSE	FALSE
4	6035904	6036107	JAKMIP1	ENSG00000152969	ENST00000409021	ENSE00001588933	6035904	6036107	19	0	0	TRUE					IPR031994	JAKMIP_C	FALSE	FALSE
4	6029716	6029781	JAKMIP1	ENSG00000152969	ENST00000409021	ENSE00001589348	6029716	6029781	20	0	0	TRUE					IPR031994	JAKMIP_C	FALSE	FALSE
4	6026228	6026278	JAKMIP1	ENSG00000152969	ENST00000409021	ENSE00003890503	6026199	6026278	21	0	-1						IPR031994	JAKMIP_C	FALSE	FALSE
4			JAKMIP1	ENSG00000152969	ENST00000409371	ENSE00001906792	6200253	6200555	1	-1	-1						IPR031994	JAKMIP_C	FALSE	FALSE
4	6026228	6026278	JAKMIP1	ENSG00000152969	ENST00000409371	ENSE00001581246	6026203	6026278	19	0	-1						IPR031994	JAKMIP_C	FALSE	FALSE
4			JAKMIP1	ENSG00000152969	ENST00000409831	ENSE00001584058	6194491	6194617	1	-1	-1						IPR031994	JAKMIP_C	FALSE	FALSE
4	6053975	6054148	JAKMIP1	ENSG00000152969	ENST00000409831	ENSE00001301587	6053759	6054148	13	0	-1						IPR031994	JAKMIP_C	FALSE	FALSE
4			JAKMIP1	ENSG00000152969	ENST00000410077	ENSE00001669887	6194491	6194619	1	-1	-1						IPR031994	JAKMIP_C	FALSE	FALSE
4	6053975	6054148	JAKMIP1	ENSG00000152969	ENST00000410077	ENSE00002056486	6053802	6054148	12	0	-1						IPR031994	JAKMIP_C	FALSE	FALSE
4	6054801	6054803	JAKMIP1	ENSG00000152969	ENST00000473053	ENSE00001887344	6054748	6054803	13	0	-1
4			JAKMIP1	ENSG00000152969	ENST00000473053	ENSE00003660744	6053757	6054148	14	-1	-1
4	6070057	6070062	JAKMIP1	ENSG00000152969	ENST00000637373	ENSE00003794247	6070057	6070195	1	-1	0						IPR031994	JAKMIP_C	FALSE	FALSE
4	22515528	22515784	ADGRA3	ENSG00000152990	ENST00000334304	ENSE00001305429	22515528	22516066	1	-1	2						IPR036445, IPR036179, IPR032675, IPR017981, IPR013783, IPR013098, IPR007110, IPR003599, IPR003591, IPR001879, IPR001611, IPR000832, IPR000483	GPCR_2_extracell_dom_sf, Ig-like_dom_sf, LRR_dom_sf, GPCR_2-like, Ig-like_fold, Ig_I-set, Ig-like_dom, Ig_sub, Leu-rich_rpt_typical-subtyp, GPCR_2_extracellular_dom, Leu-rich_rpt, GPCR_2_secretin-like, Cys-rich_flank_reg_C	FALSE	FALSE
4	22473772	22473843	ADGRA3	ENSG00000152990	ENST00000334304	ENSE00003471461	22473772	22473843	2	2	2			TRUE			IPR036445, IPR036179, IPR032675, IPR017981, IPR013783, IPR013098, IPR007110, IPR003599, IPR003591, IPR001879, IPR001611, IPR000832, IPR000483	GPCR_2_extracell_dom_sf, Ig-like_dom_sf, LRR_dom_sf, GPCR_2-like, Ig-like_fold, Ig_I-set, Ig-like_dom, Ig_sub, Leu-rich_rpt_typical-subtyp, GPCR_2_extracellular_dom, Leu-rich_rpt, GPCR_2_secretin-like, Cys-rich_flank_reg_C	FALSE	FALSE
4	22461737	22461808	ADGRA3	ENSG00000152990	ENST00000334304	ENSE00003547476	22461737	22461808	3	2	2			TRUE			IPR036445, IPR036179, IPR032675, IPR017981, IPR013783, IPR013098, IPR007110, IPR003599, IPR003591, IPR001879, IPR001611, IPR000832, IPR000483	GPCR_2_extracell_dom_sf, Ig-like_dom_sf, LRR_dom_sf, GPCR_2-like, Ig-like_fold, Ig_I-set, Ig-like_dom, Ig_sub, Leu-rich_rpt_typical-subtyp, GPCR_2_extracellular_dom, Leu-rich_rpt, GPCR_2_secretin-like, Cys-rich_flank_reg_C	FALSE	FALSE
4	22454866	22454937	ADGRA3	ENSG00000152990	ENST00000334304	ENSE00003575725	22454866	22454937	4	2	2			TRUE			IPR036445, IPR036179, IPR032675, IPR017981, IPR013783, IPR013098, IPR007110, IPR003599, IPR003591, IPR001879, IPR001611, IPR000832, IPR000483	GPCR_2_extracell_dom_sf, Ig-like_dom_sf, LRR_dom_sf, GPCR_2-like, Ig-like_fold, Ig_I-set, Ig-like_dom, Ig_sub, Leu-rich_rpt_typical-subtyp, GPCR_2_extracellular_dom, Leu-rich_rpt, GPCR_2_secretin-like, Cys-rich_flank_reg_C	FALSE	FALSE
4	22447440	22447511	ADGRA3	ENSG00000152990	ENST00000334304	ENSE00003554779	22447440	22447511	5	2	2			TRUE			IPR036445, IPR036179, IPR032675, IPR017981, IPR013783, IPR013098, IPR007110, IPR003599, IPR003591, IPR001879, IPR001611, IPR000832, IPR000483	GPCR_2_extracell_dom_sf, Ig-like_dom_sf, LRR_dom_sf, GPCR_2-like, Ig-like_fold, Ig_I-set, Ig-like_dom, Ig_sub, Leu-rich_rpt_typical-subtyp, GPCR_2_extracellular_dom, Leu-rich_rpt, GPCR_2_secretin-like, Cys-rich_flank_reg_C	FALSE	FALSE
4	22444973	22445133	ADGRA3	ENSG00000152990	ENST00000334304	ENSE00003689603	22444973	22445133	6	2	1						IPR036445, IPR036179, IPR032675, IPR017981, IPR013783, IPR013098, IPR007110, IPR003599, IPR003591, IPR001879, IPR001611, IPR000832, IPR000483	GPCR_2_extracell_dom_sf, Ig-like_dom_sf, LRR_dom_sf, GPCR_2-like, Ig-like_fold, Ig_I-set, Ig-like_dom, Ig_sub, Leu-rich_rpt_typical-subtyp, GPCR_2_extracellular_dom, Leu-rich_rpt, GPCR_2_secretin-like, Cys-rich_flank_reg_C	FALSE	FALSE
4	22442650	22442863	ADGRA3	ENSG00000152990	ENST00000334304	ENSE00003576549	22442650	22442863	7	1	2						IPR036445, IPR036179, IPR032675, IPR017981, IPR013783, IPR013098, IPR007110, IPR003599, IPR003591, IPR001879, IPR001611, IPR000832, IPR000483	GPCR_2_extracell_dom_sf, Ig-like_dom_sf, LRR_dom_sf, GPCR_2-like, Ig-like_fold, Ig_I-set, Ig-like_dom, Ig_sub, Leu-rich_rpt_typical-subtyp, GPCR_2_extracellular_dom, Leu-rich_rpt, GPCR_2_secretin-like, Cys-rich_flank_reg_C	FALSE	FALSE
4	22438256	22438420	ADGRA3	ENSG00000152990	ENST00000334304	ENSE00003675517	22438256	22438420	8	2	2			TRUE			IPR036445, IPR036179, IPR032675, IPR017981, IPR013783, IPR013098, IPR007110, IPR003599, IPR003591, IPR001879, IPR001611, IPR000832, IPR000483	GPCR_2_extracell_dom_sf, Ig-like_dom_sf, LRR_dom_sf, GPCR_2-like, Ig-like_fold, Ig_I-set, Ig-like_dom, Ig_sub, Leu-rich_rpt_typical-subtyp, GPCR_2_extracellular_dom, Leu-rich_rpt, GPCR_2_secretin-like, Cys-rich_flank_reg_C	FALSE	FALSE
4	22436440	22436641	ADGRA3	ENSG00000152990	ENST00000334304	ENSE00003650086	22436440	22436641	9	2	0						IPR036445, IPR036179, IPR032675, IPR017981, IPR013783, IPR013098, IPR007110, IPR003599, IPR003591, IPR001879, IPR001611, IPR000832, IPR000483	GPCR_2_extracell_dom_sf, Ig-like_dom_sf, LRR_dom_sf, GPCR_2-like, Ig-like_fold, Ig_I-set, Ig-like_dom, Ig_sub, Leu-rich_rpt_typical-subtyp, GPCR_2_extracellular_dom, Leu-rich_rpt, GPCR_2_secretin-like, Cys-rich_flank_reg_C	FALSE	FALSE
4	22435311	22435466	ADGRA3	ENSG00000152990	ENST00000334304	ENSE00003540831	22435311	22435466	10	0	0	TRUE					IPR036445, IPR036179, IPR032675, IPR017981, IPR013783, IPR013098, IPR007110, IPR003599, IPR003591, IPR001879, IPR001611, IPR000832, IPR000483	GPCR_2_extracell_dom_sf, Ig-like_dom_sf, LRR_dom_sf, GPCR_2-like, Ig-like_fold, Ig_I-set, Ig-like_dom, Ig_sub, Leu-rich_rpt_typical-subtyp, GPCR_2_extracellular_dom, Leu-rich_rpt, GPCR_2_secretin-like, Cys-rich_flank_reg_C	FALSE	FALSE
4	22424191	22424352	ADGRA3	ENSG00000152990	ENST00000334304	ENSE00003643125	22424191	22424352	11	0	0	TRUE					IPR036445, IPR036179, IPR032675, IPR017981, IPR013783, IPR013098, IPR007110, IPR003599, IPR003591, IPR001879, IPR001611, IPR000832, IPR000483	GPCR_2_extracell_dom_sf, Ig-like_dom_sf, LRR_dom_sf, GPCR_2-like, Ig-like_fold, Ig_I-set, Ig-like_dom, Ig_sub, Leu-rich_rpt_typical-subtyp, GPCR_2_extracellular_dom, Leu-rich_rpt, GPCR_2_secretin-like, Cys-rich_flank_reg_C	FALSE	FALSE
4	22420886	22421089	ADGRA3	ENSG00000152990	ENST00000334304	ENSE00003524049	22420886	22421089	12	0	0	TRUE					IPR036445, IPR036179, IPR032675, IPR017981, IPR013783, IPR013098, IPR007110, IPR003599, IPR003591, IPR001879, IPR001611, IPR000832, IPR000483	GPCR_2_extracell_dom_sf, Ig-like_dom_sf, LRR_dom_sf, GPCR_2-like, Ig-like_fold, Ig_I-set, Ig-like_dom, Ig_sub, Leu-rich_rpt_typical-subtyp, GPCR_2_extracellular_dom, Leu-rich_rpt, GPCR_2_secretin-like, Cys-rich_flank_reg_C	FALSE	FALSE
4	22413601	22413814	ADGRA3	ENSG00000152990	ENST00000334304	ENSE00001335095	22413601	22413814	13	0	1						IPR036445, IPR036179, IPR032675, IPR017981, IPR013783, IPR013098, IPR007110, IPR003599, IPR003591, IPR001879, IPR001611, IPR000832, IPR000483	GPCR_2_extracell_dom_sf, Ig-like_dom_sf, LRR_dom_sf, GPCR_2-like, Ig-like_fold, Ig_I-set, Ig-like_dom, Ig_sub, Leu-rich_rpt_typical-subtyp, GPCR_2_extracellular_dom, Leu-rich_rpt, GPCR_2_secretin-like, Cys-rich_flank_reg_C	FALSE	FALSE
4	22413182	22413390	ADGRA3	ENSG00000152990	ENST00000334304	ENSE00003678317	22413182	22413390	14	1	0						IPR036445, IPR036179, IPR032675, IPR017981, IPR013783, IPR013098, IPR007110, IPR003599, IPR003591, IPR001879, IPR001611, IPR000832, IPR000483	GPCR_2_extracell_dom_sf, Ig-like_dom_sf, LRR_dom_sf, GPCR_2-like, Ig-like_fold, Ig_I-set, Ig-like_dom, Ig_sub, Leu-rich_rpt_typical-subtyp, GPCR_2_extracellular_dom, Leu-rich_rpt, GPCR_2_secretin-like, Cys-rich_flank_reg_C	FALSE	FALSE
4	22402675	22402799	ADGRA3	ENSG00000152990	ENST00000334304	ENSE00003537295	22402675	22402799	15	0	2						IPR036445, IPR036179, IPR032675, IPR017981, IPR013783, IPR013098, IPR007110, IPR003599, IPR003591, IPR001879, IPR001611, IPR000832, IPR000483	GPCR_2_extracell_dom_sf, Ig-like_dom_sf, LRR_dom_sf, GPCR_2-like, Ig-like_fold, Ig_I-set, Ig-like_dom, Ig_sub, Leu-rich_rpt_typical-subtyp, GPCR_2_extracellular_dom, Leu-rich_rpt, GPCR_2_secretin-like, Cys-rich_flank_reg_C	FALSE	FALSE
4	22401431	22401554	ADGRA3	ENSG00000152990	ENST00000334304	ENSE00003666320	22401431	22401554	16	2	0						IPR036445, IPR036179, IPR032675, IPR017981, IPR013783, IPR013098, IPR007110, IPR003599, IPR003591, IPR001879, IPR001611, IPR000832, IPR000483	GPCR_2_extracell_dom_sf, Ig-like_dom_sf, LRR_dom_sf, GPCR_2-like, Ig-like_fold, Ig_I-set, Ig-like_dom, Ig_sub, Leu-rich_rpt_typical-subtyp, GPCR_2_extracellular_dom, Leu-rich_rpt, GPCR_2_secretin-like, Cys-rich_flank_reg_C	FALSE	FALSE
4	22392545	22392690	ADGRA3	ENSG00000152990	ENST00000334304	ENSE00003482699	22392545	22392690	17	0	2						IPR036445, IPR036179, IPR032675, IPR017981, IPR013783, IPR013098, IPR007110, IPR003599, IPR003591, IPR001879, IPR001611, IPR000832, IPR000483	GPCR_2_extracell_dom_sf, Ig-like_dom_sf, LRR_dom_sf, GPCR_2-like, Ig-like_fold, Ig_I-set, Ig-like_dom, Ig_sub, Leu-rich_rpt_typical-subtyp, GPCR_2_extracellular_dom, Leu-rich_rpt, GPCR_2_secretin-like, Cys-rich_flank_reg_C	FALSE	FALSE
4	22389088	22389183	ADGRA3	ENSG00000152990	ENST00000334304	ENSE00003559021	22389088	22389183	18	2	2			TRUE
4	22387705	22388947	ADGRA3	ENSG00000152990	ENST00000334304	ENSE00002073737	22387376	22388947	19	2	-1						IPR036445, IPR036179, IPR032675, IPR017981, IPR013783, IPR013098, IPR007110, IPR003599, IPR003591, IPR001879, IPR001611, IPR000832, IPR000483	GPCR_2_extracell_dom_sf, Ig-like_dom_sf, LRR_dom_sf, GPCR_2-like, Ig-like_fold, Ig_I-set, Ig-like_dom, Ig_sub, Leu-rich_rpt_typical-subtyp, GPCR_2_extracellular_dom, Leu-rich_rpt, GPCR_2_secretin-like, Cys-rich_flank_reg_C	FALSE	FALSE
4	22515528	22515784	ADGRA3	ENSG00000152990	ENST00000502482	ENSE00002073807	22515528	22515997	1	-1	2						IPR036445, IPR036179, IPR032675, IPR013783, IPR013098, IPR007110, IPR003599, IPR003591, IPR001879, IPR001611	GPCR_2_extracell_dom_sf, Ig-like_dom_sf, LRR_dom_sf, Ig-like_fold, Ig_I-set, Ig-like_dom, Ig_sub, Leu-rich_rpt_typical-subtyp, GPCR_2_extracellular_dom, Leu-rich_rpt	FALSE	FALSE
4	22420844	22421089	ADGRA3	ENSG00000152990	ENST00000502482	ENSE00002024666	22420038	22421089	12	0	-1						IPR036445, IPR036179, IPR032675, IPR013783, IPR013098, IPR007110, IPR003599, IPR003591, IPR001879, IPR001611	GPCR_2_extracell_dom_sf, Ig-like_dom_sf, LRR_dom_sf, Ig-like_fold, Ig_I-set, Ig-like_dom, Ig_sub, Leu-rich_rpt_typical-subtyp, GPCR_2_extracellular_dom, Leu-rich_rpt	FALSE	FALSE
4	22443080	22443107	ADGRA3	ENSG00000152990	ENST00000508133	ENSE00001491013	22443080	22443135	1	-1	1						IPR036445, IPR036179, IPR013783, IPR013098, IPR007110, IPR003599	GPCR_2_extracell_dom_sf, Ig-like_dom_sf, Ig-like_fold, Ig_I-set, Ig-like_dom, Ig_sub	FALSE	FALSE
4	22414592	22414606	ADGRA3	ENSG00000152990	ENST00000508133	ENSE00002044899	22414194	22414606	8	0	-1						IPR036445, IPR036179, IPR013783, IPR013098, IPR007110, IPR003599	GPCR_2_extracell_dom_sf, Ig-like_dom_sf, Ig-like_fold, Ig_I-set, Ig-like_dom, Ig_sub	FALSE	FALSE
4			ADGRA3	ENSG00000152990	ENST00000511051	ENSE00002081728	22401431	22401504	1	-1	-1				TRUE
4	22392545	22392552	ADGRA3	ENSG00000152990	ENST00000511051	ENSE00003604833	22392545	22392690	2	-1	2
4	22346823	22346823	ADGRA3	ENSG00000152990	ENST00000511051	ENSE00002064657	22346733	22346823	4	2	-1
4			ADGRA3	ENSG00000152990	ENST00000511051	ENSE00002077142	22345071	22345345	5	-1	-1
4	25030497	25030693	LGI2	ENSG00000153012	ENST00000382114	ENSE00001746147	25030497	25030946	1	-1	2						IPR032675, IPR009039, IPR005492, IPR003591, IPR001611	LRR_dom_sf, EAR, EPTP, Leu-rich_rpt_typical-subtyp, Leu-rich_rpt	FALSE	FALSE
4	25028507	25028578	LGI2	ENSG00000153012	ENST00000382114	ENSE00001716798	25028507	25028578	2	2	2			TRUE			IPR032675, IPR009039, IPR005492, IPR003591, IPR001611	LRR_dom_sf, EAR, EPTP, Leu-rich_rpt_typical-subtyp, Leu-rich_rpt	FALSE	FALSE
4	25026868	25026939	LGI2	ENSG00000153012	ENST00000382114	ENSE00001717063	25026868	25026939	3	2	2			TRUE			IPR032675, IPR009039, IPR005492, IPR003591, IPR001611	LRR_dom_sf, EAR, EPTP, Leu-rich_rpt_typical-subtyp, Leu-rich_rpt	FALSE	FALSE
4	25024820	25024891	LGI2	ENSG00000153012	ENST00000382114	ENSE00001702355	25024820	25024891	4	2	2			TRUE			IPR032675, IPR009039, IPR005492, IPR003591, IPR001611	LRR_dom_sf, EAR, EPTP, Leu-rich_rpt_typical-subtyp, Leu-rich_rpt	FALSE	FALSE
4	25019167	25019238	LGI2	ENSG00000153012	ENST00000382114	ENSE00001769200	25019167	25019238	5	2	2			TRUE			IPR032675, IPR009039, IPR005492, IPR003591, IPR001611	LRR_dom_sf, EAR, EPTP, Leu-rich_rpt_typical-subtyp, Leu-rich_rpt	FALSE	FALSE
4	25017989	25018158	LGI2	ENSG00000153012	ENST00000382114	ENSE00001643226	25017989	25018158	6	2	1						IPR032675, IPR009039, IPR005492, IPR003591, IPR001611	LRR_dom_sf, EAR, EPTP, Leu-rich_rpt_typical-subtyp, Leu-rich_rpt	FALSE	FALSE
4	25012335	25012499	LGI2	ENSG00000153012	ENST00000382114	ENSE00001784992	25012335	25012499	7	1	1		TRUE				IPR032675, IPR009039, IPR005492, IPR003591, IPR001611	LRR_dom_sf, EAR, EPTP, Leu-rich_rpt_typical-subtyp, Leu-rich_rpt	FALSE	FALSE
4	25003451	25004268	LGI2	ENSG00000153012	ENST00000382114	ENSE00001490957	24998847	25004268	8	1	-1						IPR032675, IPR009039, IPR005492, IPR003591, IPR001611	LRR_dom_sf, EAR, EPTP, Leu-rich_rpt_typical-subtyp, Leu-rich_rpt	FALSE	FALSE
4	25030497	25030665	LGI2	ENSG00000153012	ENST00000512108	ENSE00002056090	25030497	25030665	1	1	2						IPR032675, IPR003591, IPR001611	LRR_dom_sf, Leu-rich_rpt_typical-subtyp, Leu-rich_rpt	FALSE	FALSE
4	24999767	24999906	LGI2	ENSG00000153012	ENST00000512108	ENSE00002027910	24999767	24999906	7	1	0						IPR032675, IPR003591, IPR001611	LRR_dom_sf, Leu-rich_rpt_typical-subtyp, Leu-rich_rpt	FALSE	FALSE
4	101790881	101790950	BANK1	ENSG00000153064	ENST00000322953	ENSE00002044081	101790730	101790950	1	-1	1						IPR041340, IPR036770, IPR035897	PIK3AP1_TIR, Ankyrin_rpt-contain_sf, Toll_tir_struct_dom_sf	FALSE	FALSE
4	101829808	101830206	BANK1	ENSG00000153064	ENST00000322953	ENSE00003520190	101829808	101830206	2	1	1		TRUE				IPR041340, IPR036770, IPR035897	PIK3AP1_TIR, Ankyrin_rpt-contain_sf, Toll_tir_struct_dom_sf	FALSE	FALSE
4	101855035	101855189	BANK1	ENSG00000153064	ENST00000322953	ENSE00001008622	101855035	101855189	3	1	0						IPR041340, IPR036770, IPR035897	PIK3AP1_TIR, Ankyrin_rpt-contain_sf, Toll_tir_struct_dom_sf	FALSE	FALSE
4	101862526	101862664	BANK1	ENSG00000153064	ENST00000322953	ENSE00001008619	101862526	101862664	4	0	1						IPR041340, IPR036770, IPR035897	PIK3AP1_TIR, Ankyrin_rpt-contain_sf, Toll_tir_struct_dom_sf	FALSE	FALSE
4	101870505	101870644	BANK1	ENSG00000153064	ENST00000322953	ENSE00001080693	101870505	101870644	5	1	0						IPR041340, IPR036770, IPR035897	PIK3AP1_TIR, Ankyrin_rpt-contain_sf, Toll_tir_struct_dom_sf	FALSE	FALSE
4	101895305	101895410	BANK1	ENSG00000153064	ENST00000322953	ENSE00001134687	101895305	101895410	6	0	1						IPR041340, IPR036770, IPR035897	PIK3AP1_TIR, Ankyrin_rpt-contain_sf, Toll_tir_struct_dom_sf	FALSE	FALSE
4	101917993	101918189	BANK1	ENSG00000153064	ENST00000322953	ENSE00001134674	101917993	101918189	7	1	0						IPR041340, IPR036770, IPR035897	PIK3AP1_TIR, Ankyrin_rpt-contain_sf, Toll_tir_struct_dom_sf	FALSE	FALSE
4	102021514	102021592	BANK1	ENSG00000153064	ENST00000322953	ENSE00003499796	102021514	102021592	8	0	1						IPR041340, IPR036770, IPR035897	PIK3AP1_TIR, Ankyrin_rpt-contain_sf, Toll_tir_struct_dom_sf	FALSE	FALSE
4	102025201	102025509	BANK1	ENSG00000153064	ENST00000322953	ENSE00003461909	102025201	102025509	9	1	1		TRUE				IPR041340, IPR036770, IPR035897	PIK3AP1_TIR, Ankyrin_rpt-contain_sf, Toll_tir_struct_dom_sf	FALSE	FALSE
4	102029960	102030265	BANK1	ENSG00000153064	ENST00000322953	ENSE00001283745	102029960	102030265	10	1	1		TRUE				IPR041340, IPR036770, IPR035897	PIK3AP1_TIR, Ankyrin_rpt-contain_sf, Toll_tir_struct_dom_sf	FALSE	FALSE
4	102043839	102043907	BANK1	ENSG00000153064	ENST00000322953	ENSE00001134639	102043839	102043907	11	1	1		TRUE				IPR041340, IPR036770, IPR035897	PIK3AP1_TIR, Ankyrin_rpt-contain_sf, Toll_tir_struct_dom_sf	FALSE	FALSE
4	102060211	102060389	BANK1	ENSG00000153064	ENST00000322953	ENSE00001080699	102060211	102060389	12	1	0						IPR041340, IPR036770, IPR035897	PIK3AP1_TIR, Ankyrin_rpt-contain_sf, Toll_tir_struct_dom_sf	FALSE	FALSE
4	102063075	102063138	BANK1	ENSG00000153064	ENST00000322953	ENSE00001080700	102063075	102063138	13	0	1						IPR041340, IPR036770, IPR035897	PIK3AP1_TIR, Ankyrin_rpt-contain_sf, Toll_tir_struct_dom_sf	FALSE	FALSE
4	102071275	102071304	BANK1	ENSG00000153064	ENST00000322953	ENSE00003657238	102071275	102071304	14	1	1		TRUE				IPR041340, IPR036770, IPR035897	PIK3AP1_TIR, Ankyrin_rpt-contain_sf, Toll_tir_struct_dom_sf	FALSE	FALSE
4	102072345	102072400	BANK1	ENSG00000153064	ENST00000322953	ENSE00003611058	102072345	102072400	15	1	0						IPR041340, IPR036770, IPR035897	PIK3AP1_TIR, Ankyrin_rpt-contain_sf, Toll_tir_struct_dom_sf	FALSE	FALSE
4	102073684	102073743	BANK1	ENSG00000153064	ENST00000322953	ENSE00003657523	102073684	102073748	16	0	-1						IPR041340, IPR036770, IPR035897	PIK3AP1_TIR, Ankyrin_rpt-contain_sf, Toll_tir_struct_dom_sf	FALSE	FALSE
4	101790881	101790950	BANK1	ENSG00000153064	ENST00000428908	ENSE00001283853	101790607	101790950	1	-1	1						IPR036770	Ankyrin_rpt-contain_sf	FALSE	FALSE
4			BANK1	ENSG00000153064	ENST00000428908	ENSE00001283705	102074005	102074810	16	-1	-1						IPR036770	Ankyrin_rpt-contain_sf	FALSE	FALSE
4			BANK1	ENSG00000153064	ENST00000444316	ENSE00001733595	101813826	101813938	1	-1	-1				TRUE		IPR041340, IPR036770, IPR035897	PIK3AP1_TIR, Ankyrin_rpt-contain_sf, Toll_tir_struct_dom_sf	FALSE	FALSE
4	101829828	101830206	BANK1	ENSG00000153064	ENST00000444316	ENSE00003547082	101829808	101830206	2	-1	1						IPR041340, IPR036770, IPR035897	PIK3AP1_TIR, Ankyrin_rpt-contain_sf, Toll_tir_struct_dom_sf	FALSE	FALSE
4			BANK1	ENSG00000153064	ENST00000444316	ENSE00002034006	102074005	102074739	17	-1	-1						IPR041340, IPR036770, IPR035897	PIK3AP1_TIR, Ankyrin_rpt-contain_sf, Toll_tir_struct_dom_sf	FALSE	FALSE
4			BANK1	ENSG00000153064	ENST00000504592	ENSE00002029163	101419961	101420097	1	-1	-1				TRUE		IPR041340, IPR036770, IPR035897	PIK3AP1_TIR, Ankyrin_rpt-contain_sf, Toll_tir_struct_dom_sf	FALSE	FALSE
4			BANK1	ENSG00000153064	ENST00000504592	ENSE00002043705	101422633	101422658	2	-1	-1				TRUE		IPR041340, IPR036770, IPR035897	PIK3AP1_TIR, Ankyrin_rpt-contain_sf, Toll_tir_struct_dom_sf	FALSE	FALSE
4			BANK1	ENSG00000153064	ENST00000504592	ENSE00002040680	101669403	101669523	3	-1	-1				TRUE		IPR041340, IPR036770, IPR035897	PIK3AP1_TIR, Ankyrin_rpt-contain_sf, Toll_tir_struct_dom_sf	FALSE	FALSE
4			BANK1	ENSG00000153064	ENST00000504592	ENSE00002019585	101671073	101671161	4	-1	-1				TRUE		IPR041340, IPR036770, IPR035897	PIK3AP1_TIR, Ankyrin_rpt-contain_sf, Toll_tir_struct_dom_sf	FALSE	FALSE
4	101721409	101721433	BANK1	ENSG00000153064	ENST00000504592	ENSE00002043997	101721364	101721433	5	-1	1						IPR041340, IPR036770, IPR035897	PIK3AP1_TIR, Ankyrin_rpt-contain_sf, Toll_tir_struct_dom_sf	FALSE	FALSE
4			BANK1	ENSG00000153064	ENST00000504592	ENSE00002036780	102074005	102074812	21	-1	-1						IPR041340, IPR036770, IPR035897	PIK3AP1_TIR, Ankyrin_rpt-contain_sf, Toll_tir_struct_dom_sf	FALSE	FALSE
4			SCOC	ENSG00000153130	ENST00000338517	ENSE00001413073	140343443	140343469	1	-1	-1				TRUE
4	140343639	140343708	SCOC	ENSG00000153130	ENST00000338517	ENSE00001410232	140343621	140343708	2	-1	1
4	140379121	140379192	SCOC	ENSG00000153130	ENST00000338517	ENSE00003703415	140379121	140379192	3	1	1		TRUE
4	140379569	140379652	SCOC	ENSG00000153130	ENST00000338517	ENSE00003707307	140379569	140379652	4	1	1		TRUE
4	140380962	140381104	SCOC	ENSG00000153130	ENST00000338517	ENSE00001517739	140380962	140382554	5	1	-1
4			SCOC	ENSG00000153130	ENST00000394201	ENSE00003707441	140373643	140373717	1	-1	-1				TRUE
4	140379171	140379192	SCOC	ENSG00000153130	ENST00000394201	ENSE00003709164	140379121	140379192	2	-1	1
4	140380962	140381104	SCOC	ENSG00000153130	ENST00000394201	ENSE00003705185	140380962	140382525	4	1	-1
4	140343639	140343708	SCOC	ENSG00000153130	ENST00000394203	ENSE00001412394	140343461	140343708	1	-1	1
4	140380962	140381104	SCOC	ENSG00000153130	ENST00000394203	ENSE00002028472	140380962	140382556	4	1	-1
4			SCOC	ENSG00000153130	ENST00000394205	ENSE00001517756	140257286	140257410	1	-1	-1
4			SCOC	ENSG00000153130	ENST00000502535	ENSE00002029860	140376421	140376778	1	-1	-1
4	140380962	140381104	SCOC	ENSG00000153130	ENST00000502535	ENSE00002054461	140380962	140381126	4	1	-1
4			SCOC	ENSG00000153130	ENST00000506322	ENSE00002051455	140343601	140343708	1	-1	-1				TRUE
4			SCOC	ENSG00000153130	ENST00000506322	ENSE00002085718	140376675	140376778	2	-1	-1
4	140380962	140381104	SCOC	ENSG00000153130	ENST00000506322	ENSE00002072456	140380962	140381280	5	1	-1
4	140373537	140373717	SCOC	ENSG00000153130	ENST00000506597	ENSE00002021189	140373536	140373717	1	-1	1
4	140380962	140381104	SCOC	ENSG00000153130	ENST00000506597	ENSE00002084594	140380962	140382545	3	1	-1
4			SCOC	ENSG00000153130	ENST00000510586	ENSE00002064954	140373649	140373717	1	-1	-1				TRUE
4			SCOC	ENSG00000153130	ENST00000510586	ENSE00002050222	140373937	140374316	2	-1	-1
4	140380962	140381104	SCOC	ENSG00000153130	ENST00000510586	ENSE00002048930	140380962	140382549	5	1	-1
4			SCOC	ENSG00000153130	ENST00000512749	ENSE00002038618	140373474	140373544	1	-1	-1
4	140380962	140381104	SCOC	ENSG00000153130	ENST00000512749	ENSE00002056288	140380962	140381575	4	1	-1
4	140373537	140373717	SCOC	ENSG00000153130	ENST00000608372	ENSE00001517737	140373510	140373717	1	-1	1
4	140380962	140381104	SCOC	ENSG00000153130	ENST00000608372	ENSE00003708448	140380962	140385726	4	1	-1
4			CLGN	ENSG00000153132	ENST00000325617	ENSE00002059656	140427537	140427648	1	-1	-1				TRUE		IPR018124, IPR013320, IPR009033	Calret/calnex_CS, ConA-like_dom_sf, Calreticulin/calnexin_P_dom_sf	FALSE	FALSE
4	140412935	140413078	CLGN	ENSG00000153132	ENST00000325617	ENSE00001008985	140412935	140413087	2	-1	0						IPR018124, IPR013320, IPR009033	Calret/calnex_CS, ConA-like_dom_sf, Calreticulin/calnexin_P_dom_sf	FALSE	FALSE
4	140410553	140410626	CLGN	ENSG00000153132	ENST00000325617	ENSE00001008982	140410553	140410626	3	0	2						IPR018124, IPR013320, IPR009033	Calret/calnex_CS, ConA-like_dom_sf, Calreticulin/calnexin_P_dom_sf	FALSE	FALSE
4	140409837	140409895	CLGN	ENSG00000153132	ENST00000325617	ENSE00001008993	140409837	140409895	4	2	1						IPR018124, IPR013320, IPR009033	Calret/calnex_CS, ConA-like_dom_sf, Calreticulin/calnexin_P_dom_sf	FALSE	FALSE
4	140405942	140406083	CLGN	ENSG00000153132	ENST00000325617	ENSE00001008988	140405942	140406083	5	1	2						IPR018124, IPR013320, IPR009033	Calret/calnex_CS, ConA-like_dom_sf, Calreticulin/calnexin_P_dom_sf	FALSE	FALSE
4	140401985	140402066	CLGN	ENSG00000153132	ENST00000325617	ENSE00001008991	140401985	140402066	6	2	0						IPR018124, IPR013320, IPR009033	Calret/calnex_CS, ConA-like_dom_sf, Calreticulin/calnexin_P_dom_sf	FALSE	FALSE
4	140400357	140400549	CLGN	ENSG00000153132	ENST00000325617	ENSE00001008984	140400357	140400549	7	0	1						IPR018124, IPR013320, IPR009033	Calret/calnex_CS, ConA-like_dom_sf, Calreticulin/calnexin_P_dom_sf	FALSE	FALSE
4	140398851	140399040	CLGN	ENSG00000153132	ENST00000325617	ENSE00001008981	140398851	140399040	8	1	2						IPR018124, IPR013320, IPR009033	Calret/calnex_CS, ConA-like_dom_sf, Calreticulin/calnexin_P_dom_sf	FALSE	FALSE
4	140396092	140396205	CLGN	ENSG00000153132	ENST00000325617	ENSE00001008979	140396092	140396205	9	2	2			TRUE			IPR018124, IPR013320, IPR009033	Calret/calnex_CS, ConA-like_dom_sf, Calreticulin/calnexin_P_dom_sf	FALSE	FALSE
4	140395819	140395969	CLGN	ENSG00000153132	ENST00000325617	ENSE00001008990	140395819	140395969	10	2	0						IPR018124, IPR013320, IPR009033	Calret/calnex_CS, ConA-like_dom_sf, Calreticulin/calnexin_P_dom_sf	FALSE	FALSE
4	140393826	140394041	CLGN	ENSG00000153132	ENST00000325617	ENSE00001008994	140393826	140394041	11	0	0	TRUE					IPR018124, IPR013320, IPR009033	Calret/calnex_CS, ConA-like_dom_sf, Calreticulin/calnexin_P_dom_sf	FALSE	FALSE
4	140392586	140392711	CLGN	ENSG00000153132	ENST00000325617	ENSE00001008987	140392586	140392711	12	0	0	TRUE					IPR018124, IPR013320, IPR009033	Calret/calnex_CS, ConA-like_dom_sf, Calreticulin/calnexin_P_dom_sf	FALSE	FALSE
4	140392219	140392378	CLGN	ENSG00000153132	ENST00000325617	ENSE00001008977	140392219	140392378	13	0	1						IPR018124, IPR013320, IPR009033	Calret/calnex_CS, ConA-like_dom_sf, Calreticulin/calnexin_P_dom_sf	FALSE	FALSE
4	140390628	140390728	CLGN	ENSG00000153132	ENST00000325617	ENSE00001008995	140390628	140390728	14	1	0						IPR018124, IPR013320, IPR009033	Calret/calnex_CS, ConA-like_dom_sf, Calreticulin/calnexin_P_dom_sf	FALSE	FALSE
4	140389224	140389304	CLGN	ENSG00000153132	ENST00000325617	ENSE00003843574	140388453	140389304	15	0	-1						IPR018124, IPR013320, IPR009033	Calret/calnex_CS, ConA-like_dom_sf, Calreticulin/calnexin_P_dom_sf	FALSE	FALSE
4			CLGN	ENSG00000153132	ENST00000414773	ENSE00001351548	140427537	140427661	1	-1	-1						IPR018124, IPR013320, IPR009033	Calret/calnex_CS, ConA-like_dom_sf, Calreticulin/calnexin_P_dom_sf	FALSE	FALSE
4	140389224	140389304	CLGN	ENSG00000153132	ENST00000414773	ENSE00001008976	140388455	140389304	16	0	-1						IPR018124, IPR013320, IPR009033	Calret/calnex_CS, ConA-like_dom_sf, Calreticulin/calnexin_P_dom_sf	FALSE	FALSE
4			CLGN	ENSG00000153132	ENST00000509477	ENSE00001939106	140427537	140427610	1	-1	-1				TRUE		IPR018124, IPR013320	Calret/calnex_CS, ConA-like_dom_sf	FALSE	FALSE
4			CLGN	ENSG00000153132	ENST00000509477	ENSE00001692726	140426704	140426787	2	-1	-1						IPR018124, IPR013320	Calret/calnex_CS, ConA-like_dom_sf	FALSE	FALSE
4	140400512	140400549	CLGN	ENSG00000153132	ENST00000509477	ENSE00002043106	140400512	140400549	8	0	2						IPR018124, IPR013320	Calret/calnex_CS, ConA-like_dom_sf	FALSE	FALSE
4	143513925	143514101	SMARCA5	ENSG00000153147	ENST00000283131	ENSE00001318912	143513702	143514101	1	-1	0						IPR038718, IPR036306, IPR029915, IPR027417, IPR017884, IPR015195, IPR015194, IPR014001, IPR009057, IPR001650, IPR001005	SNF2-like_sf, ISWI_HAND-dom_sf, ISWI_metazoa, P-loop_NTPase, SANT_dom, SLIDE, ISWI_HAND-dom, Helicase_ATP-bd, Homeobox-like_sf, Helicase_C, SANT/Myb	FALSE	FALSE
4	143517355	143517429	SMARCA5	ENSG00000153147	ENST00000283131	ENSE00001009109	143517355	143517429	2	0	0	TRUE					IPR038718, IPR036306, IPR029915, IPR027417, IPR017884, IPR015195, IPR015194, IPR014001, IPR009057, IPR001650, IPR001005	SNF2-like_sf, ISWI_HAND-dom_sf, ISWI_metazoa, P-loop_NTPase, SANT_dom, SLIDE, ISWI_HAND-dom, Helicase_ATP-bd, Homeobox-like_sf, Helicase_C, SANT/Myb	FALSE	FALSE
4	143521429	143521595	SMARCA5	ENSG00000153147	ENST00000283131	ENSE00001139665	143521429	143521595	3	0	2						IPR038718, IPR036306, IPR029915, IPR027417, IPR017884, IPR015195, IPR015194, IPR014001, IPR009057, IPR001650, IPR001005	SNF2-like_sf, ISWI_HAND-dom_sf, ISWI_metazoa, P-loop_NTPase, SANT_dom, SLIDE, ISWI_HAND-dom, Helicase_ATP-bd, Homeobox-like_sf, Helicase_C, SANT/Myb	FALSE	FALSE
4	143524367	143524467	SMARCA5	ENSG00000153147	ENST00000283131	ENSE00001200899	143524367	143524467	4	2	1						IPR038718, IPR036306, IPR029915, IPR027417, IPR017884, IPR015195, IPR015194, IPR014001, IPR009057, IPR001650, IPR001005	SNF2-like_sf, ISWI_HAND-dom_sf, ISWI_metazoa, P-loop_NTPase, SANT_dom, SLIDE, ISWI_HAND-dom, Helicase_ATP-bd, Homeobox-like_sf, Helicase_C, SANT/Myb	FALSE	FALSE
4	143525451	143525551	SMARCA5	ENSG00000153147	ENST00000283131	ENSE00001009107	143525451	143525551	5	1	0						IPR038718, IPR036306, IPR029915, IPR027417, IPR017884, IPR015195, IPR015194, IPR014001, IPR009057, IPR001650, IPR001005	SNF2-like_sf, ISWI_HAND-dom_sf, ISWI_metazoa, P-loop_NTPase, SANT_dom, SLIDE, ISWI_HAND-dom, Helicase_ATP-bd, Homeobox-like_sf, Helicase_C, SANT/Myb	FALSE	FALSE
4	143526281	143526460	SMARCA5	ENSG00000153147	ENST00000283131	ENSE00001200897	143526281	143526460	6	0	0	TRUE					IPR038718, IPR036306, IPR029915, IPR027417, IPR017884, IPR015195, IPR015194, IPR014001, IPR009057, IPR001650, IPR001005	SNF2-like_sf, ISWI_HAND-dom_sf, ISWI_metazoa, P-loop_NTPase, SANT_dom, SLIDE, ISWI_HAND-dom, Helicase_ATP-bd, Homeobox-like_sf, Helicase_C, SANT/Myb	FALSE	FALSE
4	143527868	143528023	SMARCA5	ENSG00000153147	ENST00000283131	ENSE00001139646	143527868	143528023	7	0	0	TRUE					IPR038718, IPR036306, IPR029915, IPR027417, IPR017884, IPR015195, IPR015194, IPR014001, IPR009057, IPR001650, IPR001005	SNF2-like_sf, ISWI_HAND-dom_sf, ISWI_metazoa, P-loop_NTPase, SANT_dom, SLIDE, ISWI_HAND-dom, Helicase_ATP-bd, Homeobox-like_sf, Helicase_C, SANT/Myb	FALSE	FALSE
4	143528583	143528714	SMARCA5	ENSG00000153147	ENST00000283131	ENSE00001139641	143528583	143528714	8	0	0	TRUE					IPR038718, IPR036306, IPR029915, IPR027417, IPR017884, IPR015195, IPR015194, IPR014001, IPR009057, IPR001650, IPR001005	SNF2-like_sf, ISWI_HAND-dom_sf, ISWI_metazoa, P-loop_NTPase, SANT_dom, SLIDE, ISWI_HAND-dom, Helicase_ATP-bd, Homeobox-like_sf, Helicase_C, SANT/Myb	FALSE	FALSE
4	143530458	143530526	SMARCA5	ENSG00000153147	ENST00000283131	ENSE00001139635	143530458	143530526	9	0	0	TRUE					IPR038718, IPR036306, IPR029915, IPR027417, IPR017884, IPR015195, IPR015194, IPR014001, IPR009057, IPR001650, IPR001005	SNF2-like_sf, ISWI_HAND-dom_sf, ISWI_metazoa, P-loop_NTPase, SANT_dom, SLIDE, ISWI_HAND-dom, Helicase_ATP-bd, Homeobox-like_sf, Helicase_C, SANT/Myb	FALSE	FALSE
4	143534855	143534964	SMARCA5	ENSG00000153147	ENST00000283131	ENSE00001139625	143534855	143534964	10	0	2						IPR038718, IPR036306, IPR029915, IPR027417, IPR017884, IPR015195, IPR015194, IPR014001, IPR009057, IPR001650, IPR001005	SNF2-like_sf, ISWI_HAND-dom_sf, ISWI_metazoa, P-loop_NTPase, SANT_dom, SLIDE, ISWI_HAND-dom, Helicase_ATP-bd, Homeobox-like_sf, Helicase_C, SANT/Myb	FALSE	FALSE
4	143536452	143536678	SMARCA5	ENSG00000153147	ENST00000283131	ENSE00001139616	143536452	143536678	11	2	1						IPR038718, IPR036306, IPR029915, IPR027417, IPR017884, IPR015195, IPR015194, IPR014001, IPR009057, IPR001650, IPR001005	SNF2-like_sf, ISWI_HAND-dom_sf, ISWI_metazoa, P-loop_NTPase, SANT_dom, SLIDE, ISWI_HAND-dom, Helicase_ATP-bd, Homeobox-like_sf, Helicase_C, SANT/Myb	FALSE	FALSE
4	143538590	143538711	SMARCA5	ENSG00000153147	ENST00000283131	ENSE00001139608	143538590	143538711	12	1	0						IPR038718, IPR036306, IPR029915, IPR027417, IPR017884, IPR015195, IPR015194, IPR014001, IPR009057, IPR001650, IPR001005	SNF2-like_sf, ISWI_HAND-dom_sf, ISWI_metazoa, P-loop_NTPase, SANT_dom, SLIDE, ISWI_HAND-dom, Helicase_ATP-bd, Homeobox-like_sf, Helicase_C, SANT/Myb	FALSE	FALSE
4	143538786	143538938	SMARCA5	ENSG00000153147	ENST00000283131	ENSE00001139601	143538786	143538938	13	0	0	TRUE					IPR038718, IPR036306, IPR029915, IPR027417, IPR017884, IPR015195, IPR015194, IPR014001, IPR009057, IPR001650, IPR001005	SNF2-like_sf, ISWI_HAND-dom_sf, ISWI_metazoa, P-loop_NTPase, SANT_dom, SLIDE, ISWI_HAND-dom, Helicase_ATP-bd, Homeobox-like_sf, Helicase_C, SANT/Myb	FALSE	FALSE
4	143540363	143540495	SMARCA5	ENSG00000153147	ENST00000283131	ENSE00001081937	143540363	143540495	14	0	1						IPR038718, IPR036306, IPR029915, IPR027417, IPR017884, IPR015195, IPR015194, IPR014001, IPR009057, IPR001650, IPR001005	SNF2-like_sf, ISWI_HAND-dom_sf, ISWI_metazoa, P-loop_NTPase, SANT_dom, SLIDE, ISWI_HAND-dom, Helicase_ATP-bd, Homeobox-like_sf, Helicase_C, SANT/Myb	FALSE	FALSE
4	143543509	143543657	SMARCA5	ENSG00000153147	ENST00000283131	ENSE00001328681	143543509	143543657	15	1	0						IPR038718, IPR036306, IPR029915, IPR027417, IPR017884, IPR015195, IPR015194, IPR014001, IPR009057, IPR001650, IPR001005	SNF2-like_sf, ISWI_HAND-dom_sf, ISWI_metazoa, P-loop_NTPase, SANT_dom, SLIDE, ISWI_HAND-dom, Helicase_ATP-bd, Homeobox-like_sf, Helicase_C, SANT/Myb	FALSE	FALSE
4	143543853	143543972	SMARCA5	ENSG00000153147	ENST00000283131	ENSE00001081928	143543853	143543972	16	0	0	TRUE					IPR038718, IPR036306, IPR029915, IPR027417, IPR017884, IPR015195, IPR015194, IPR014001, IPR009057, IPR001650, IPR001005	SNF2-like_sf, ISWI_HAND-dom_sf, ISWI_metazoa, P-loop_NTPase, SANT_dom, SLIDE, ISWI_HAND-dom, Helicase_ATP-bd, Homeobox-like_sf, Helicase_C, SANT/Myb	FALSE	FALSE
4	143544737	143544847	SMARCA5	ENSG00000153147	ENST00000283131	ENSE00001081933	143544737	143544847	17	0	0	TRUE					IPR038718, IPR036306, IPR029915, IPR027417, IPR017884, IPR015195, IPR015194, IPR014001, IPR009057, IPR001650, IPR001005	SNF2-like_sf, ISWI_HAND-dom_sf, ISWI_metazoa, P-loop_NTPase, SANT_dom, SLIDE, ISWI_HAND-dom, Helicase_ATP-bd, Homeobox-like_sf, Helicase_C, SANT/Myb	FALSE	FALSE
4	143545470	143545583	SMARCA5	ENSG00000153147	ENST00000283131	ENSE00001640366	143545470	143545583	18	0	0	TRUE					IPR038718, IPR036306, IPR029915, IPR027417, IPR017884, IPR015195, IPR015194, IPR014001, IPR009057, IPR001650, IPR001005	SNF2-like_sf, ISWI_HAND-dom_sf, ISWI_metazoa, P-loop_NTPase, SANT_dom, SLIDE, ISWI_HAND-dom, Helicase_ATP-bd, Homeobox-like_sf, Helicase_C, SANT/Myb	FALSE	FALSE
4	143545925	143546047	SMARCA5	ENSG00000153147	ENST00000283131	ENSE00001081932	143545925	143546047	19	0	0	TRUE					IPR038718, IPR036306, IPR029915, IPR027417, IPR017884, IPR015195, IPR015194, IPR014001, IPR009057, IPR001650, IPR001005	SNF2-like_sf, ISWI_HAND-dom_sf, ISWI_metazoa, P-loop_NTPase, SANT_dom, SLIDE, ISWI_HAND-dom, Helicase_ATP-bd, Homeobox-like_sf, Helicase_C, SANT/Myb	FALSE	FALSE
4	143546776	143546908	SMARCA5	ENSG00000153147	ENST00000283131	ENSE00001775821	143546776	143546908	20	0	1						IPR038718, IPR036306, IPR029915, IPR027417, IPR017884, IPR015195, IPR015194, IPR014001, IPR009057, IPR001650, IPR001005	SNF2-like_sf, ISWI_HAND-dom_sf, ISWI_metazoa, P-loop_NTPase, SANT_dom, SLIDE, ISWI_HAND-dom, Helicase_ATP-bd, Homeobox-like_sf, Helicase_C, SANT/Myb	FALSE	FALSE
4	143547385	143547503	SMARCA5	ENSG00000153147	ENST00000283131	ENSE00001291633	143547385	143547503	21	1	0						IPR038718, IPR036306, IPR029915, IPR027417, IPR017884, IPR015195, IPR015194, IPR014001, IPR009057, IPR001650, IPR001005	SNF2-like_sf, ISWI_HAND-dom_sf, ISWI_metazoa, P-loop_NTPase, SANT_dom, SLIDE, ISWI_HAND-dom, Helicase_ATP-bd, Homeobox-like_sf, Helicase_C, SANT/Myb	FALSE	FALSE
4	143547928	143548140	SMARCA5	ENSG00000153147	ENST00000283131	ENSE00001081936	143547928	143548140	22	0	0	TRUE					IPR038718, IPR036306, IPR029915, IPR027417, IPR017884, IPR015195, IPR015194, IPR014001, IPR009057, IPR001650, IPR001005	SNF2-like_sf, ISWI_HAND-dom_sf, ISWI_metazoa, P-loop_NTPase, SANT_dom, SLIDE, ISWI_HAND-dom, Helicase_ATP-bd, Homeobox-like_sf, Helicase_C, SANT/Myb	FALSE	FALSE
4	143549997	143550104	SMARCA5	ENSG00000153147	ENST00000283131	ENSE00001081939	143549997	143550104	23	0	0	TRUE					IPR038718, IPR036306, IPR029915, IPR027417, IPR017884, IPR015195, IPR015194, IPR014001, IPR009057, IPR001650, IPR001005	SNF2-like_sf, ISWI_HAND-dom_sf, ISWI_metazoa, P-loop_NTPase, SANT_dom, SLIDE, ISWI_HAND-dom, Helicase_ATP-bd, Homeobox-like_sf, Helicase_C, SANT/Myb	FALSE	FALSE
4	143553119	143553184	SMARCA5	ENSG00000153147	ENST00000283131	ENSE00001314098	143553119	143557486	24	0	-1						IPR038718, IPR036306, IPR029915, IPR027417, IPR017884, IPR015195, IPR015194, IPR014001, IPR009057, IPR001650, IPR001005	SNF2-like_sf, ISWI_HAND-dom_sf, ISWI_metazoa, P-loop_NTPase, SANT_dom, SLIDE, ISWI_HAND-dom, Helicase_ATP-bd, Homeobox-like_sf, Helicase_C, SANT/Myb	FALSE	FALSE
4	67883926	67883933	TMPRSS11D	ENSG00000153802	ENST00000283916	ENSE00002045096	67883926	67884002	1	-1	2						IPR043504, IPR036364, IPR033116, IPR018114, IPR017329, IPR009003, IPR001314, IPR001254	Peptidase_S1_PA_chymotrypsin, SEA_dom_sf, TRYPSIN_SER, TRYPSIN_HIS, Pept_S1A_HAT/DESC1, Peptidase_S1_PA, Peptidase_S1A, Trypsin_dom	FALSE	FALSE
4	67859557	67859678	TMPRSS11D	ENSG00000153802	ENST00000283916	ENSE00003490097	67859557	67859678	2	2	1						IPR043504, IPR036364, IPR033116, IPR018114, IPR017329, IPR009003, IPR001314, IPR001254	Peptidase_S1_PA_chymotrypsin, SEA_dom_sf, TRYPSIN_SER, TRYPSIN_HIS, Pept_S1A_HAT/DESC1, Peptidase_S1_PA, Peptidase_S1A, Trypsin_dom	FALSE	FALSE
4	67854068	67854186	TMPRSS11D	ENSG00000153802	ENST00000283916	ENSE00003602290	67854068	67854186	3	1	0						IPR043504, IPR036364, IPR033116, IPR018114, IPR017329, IPR009003, IPR001314, IPR001254	Peptidase_S1_PA_chymotrypsin, SEA_dom_sf, TRYPSIN_SER, TRYPSIN_HIS, Pept_S1A_HAT/DESC1, Peptidase_S1_PA, Peptidase_S1A, Trypsin_dom	FALSE	FALSE
4	67842558	67842625	TMPRSS11D	ENSG00000153802	ENST00000283916	ENSE00003687534	67842558	67842625	4	0	2						IPR043504, IPR036364, IPR033116, IPR018114, IPR017329, IPR009003, IPR001314, IPR001254	Peptidase_S1_PA_chymotrypsin, SEA_dom_sf, TRYPSIN_SER, TRYPSIN_HIS, Pept_S1A_HAT/DESC1, Peptidase_S1_PA, Peptidase_S1A, Trypsin_dom	FALSE	FALSE
4	67838172	67838329	TMPRSS11D	ENSG00000153802	ENST00000283916	ENSE00003624208	67838172	67838329	5	2	1						IPR043504, IPR036364, IPR033116, IPR018114, IPR017329, IPR009003, IPR001314, IPR001254	Peptidase_S1_PA_chymotrypsin, SEA_dom_sf, TRYPSIN_SER, TRYPSIN_HIS, Pept_S1A_HAT/DESC1, Peptidase_S1_PA, Peptidase_S1A, Trypsin_dom	FALSE	FALSE
4	67835083	67835121	TMPRSS11D	ENSG00000153802	ENST00000283916	ENSE00003628627	67835083	67835121	6	1	1		TRUE				IPR043504, IPR036364, IPR033116, IPR018114, IPR017329, IPR009003, IPR001314, IPR001254	Peptidase_S1_PA_chymotrypsin, SEA_dom_sf, TRYPSIN_SER, TRYPSIN_HIS, Pept_S1A_HAT/DESC1, Peptidase_S1_PA, Peptidase_S1A, Trypsin_dom	FALSE	FALSE
4	67833204	67833381	TMPRSS11D	ENSG00000153802	ENST00000283916	ENSE00003556113	67833204	67833381	7	1	2						IPR043504, IPR036364, IPR033116, IPR018114, IPR017329, IPR009003, IPR001314, IPR001254	Peptidase_S1_PA_chymotrypsin, SEA_dom_sf, TRYPSIN_SER, TRYPSIN_HIS, Pept_S1A_HAT/DESC1, Peptidase_S1_PA, Peptidase_S1A, Trypsin_dom	FALSE	FALSE
4	67827261	67827520	TMPRSS11D	ENSG00000153802	ENST00000283916	ENSE00003535368	67827261	67827520	8	2	1						IPR043504, IPR036364, IPR033116, IPR018114, IPR017329, IPR009003, IPR001314, IPR001254	Peptidase_S1_PA_chymotrypsin, SEA_dom_sf, TRYPSIN_SER, TRYPSIN_HIS, Pept_S1A_HAT/DESC1, Peptidase_S1_PA, Peptidase_S1A, Trypsin_dom	FALSE	FALSE
4	67825732	67825874	TMPRSS11D	ENSG00000153802	ENST00000283916	ENSE00003591598	67825732	67825874	9	1	0						IPR043504, IPR036364, IPR033116, IPR018114, IPR017329, IPR009003, IPR001314, IPR001254	Peptidase_S1_PA_chymotrypsin, SEA_dom_sf, TRYPSIN_SER, TRYPSIN_HIS, Pept_S1A_HAT/DESC1, Peptidase_S1_PA, Peptidase_S1A, Trypsin_dom	FALSE	FALSE
4	67822337	67822498	TMPRSS11D	ENSG00000153802	ENST00000283916	ENSE00001228417	67820876	67822498	10	0	-1						IPR043504, IPR036364, IPR033116, IPR018114, IPR017329, IPR009003, IPR001314, IPR001254	Peptidase_S1_PA_chymotrypsin, SEA_dom_sf, TRYPSIN_SER, TRYPSIN_HIS, Pept_S1A_HAT/DESC1, Peptidase_S1_PA, Peptidase_S1A, Trypsin_dom	FALSE	FALSE
4			C4orf19	ENSG00000154274	ENST00000284437	ENSE00001209218	37584233	37584388	1	-1	-1				TRUE
4	37588868	37588899	C4orf19	ENSG00000154274	ENST00000284437	ENSE00001157595	37588846	37588899	2	-1	2
4	37590088	37591000	C4orf19	ENSG00000154274	ENST00000284437	ENSE00001323446	37590088	37591826	3	2	-1
4			C4orf19	ENSG00000154274	ENST00000381980	ENSE00001490484	37453925	37454040	1	-1	-1				TRUE
4			C4orf19	ENSG00000154274	ENST00000381980	ENSE00001322320	37558027	37558076	2	-1	-1
4	37590088	37591000	C4orf19	ENSG00000154274	ENST00000381980	ENSE00003847729	37590088	37593510	4	2	-1
4	41256977	41257009	UCHL1	ENSG00000154277	ENST00000284440	ENSE00001014976	41256928	41257009	1	-1	0						IPR038765, IPR036959, IPR030297	Papain-like_cys_pep_sf, Peptidase_C12_UCH_sf, UCHL1	FALSE	FALSE
4	41257115	41257126	UCHL1	ENSG00000154277	ENST00000284440	ENSE00001700600	41257115	41257126	2	0	0	TRUE					IPR038765, IPR036959, IPR030297	Papain-like_cys_pep_sf, Peptidase_C12_UCH_sf, UCHL1	FALSE	FALSE
4	41257609	41257737	UCHL1	ENSG00000154277	ENST00000284440	ENSE00003788913	41257609	41257737	3	0	0	TRUE					IPR038765, IPR036959, IPR030297	Papain-like_cys_pep_sf, Peptidase_C12_UCH_sf, UCHL1	FALSE	FALSE
4	41260647	41260797	UCHL1	ENSG00000154277	ENST00000284440	ENSE00003569503	41260647	41260797	4	0	1						IPR038765, IPR036959, IPR030297	Papain-like_cys_pep_sf, Peptidase_C12_UCH_sf, UCHL1	FALSE	FALSE
4	41261715	41261800	UCHL1	ENSG00000154277	ENST00000284440	ENSE00003551797	41261715	41261800	5	1	0						IPR038765, IPR036959, IPR030297	Papain-like_cys_pep_sf, Peptidase_C12_UCH_sf, UCHL1	FALSE	FALSE
4	41261876	41261923	UCHL1	ENSG00000154277	ENST00000284440	ENSE00003591655	41261876	41261923	6	0	0	TRUE					IPR038765, IPR036959, IPR030297	Papain-like_cys_pep_sf, Peptidase_C12_UCH_sf, UCHL1	FALSE	FALSE
4	41263225	41263291	UCHL1	ENSG00000154277	ENST00000284440	ENSE00003492110	41263225	41263291	7	0	1						IPR038765, IPR036959, IPR030297	Papain-like_cys_pep_sf, Peptidase_C12_UCH_sf, UCHL1	FALSE	FALSE
4	41264103	41264161	UCHL1	ENSG00000154277	ENST00000284440	ENSE00003584567	41264103	41264161	8	1	0						IPR038765, IPR036959, IPR030297	Papain-like_cys_pep_sf, Peptidase_C12_UCH_sf, UCHL1	FALSE	FALSE
4	41267987	41268073	UCHL1	ENSG00000154277	ENST00000284440	ENSE00003615749	41267987	41268455	9	0	-1						IPR038765, IPR036959, IPR030297	Papain-like_cys_pep_sf, Peptidase_C12_UCH_sf, UCHL1	FALSE	FALSE
4			UCHL1	ENSG00000154277	ENST00000503431	ENSE00002051794	41256769	41256803	1	-1	-1				TRUE		IPR038765, IPR036959, IPR030297	Papain-like_cys_pep_sf, Peptidase_C12_UCH_sf, UCHL1	FALSE	FALSE
4	41256977	41257009	UCHL1	ENSG00000154277	ENST00000503431	ENSE00002066852	41256950	41257009	2	-1	0						IPR038765, IPR036959, IPR030297	Papain-like_cys_pep_sf, Peptidase_C12_UCH_sf, UCHL1	FALSE	FALSE
4	41267987	41268073	UCHL1	ENSG00000154277	ENST00000503431	ENSE00002078858	41267987	41268256	10	0	-1						IPR038765, IPR036959, IPR030297	Papain-like_cys_pep_sf, Peptidase_C12_UCH_sf, UCHL1	FALSE	FALSE
4	41256977	41257009	UCHL1	ENSG00000154277	ENST00000505232	ENSE00002083127	41256932	41257009	1	-1	0
4	41263229	41263240	UCHL1	ENSG00000154277	ENST00000505232	ENSE00002043542	41263229	41263291	7	0	-1
4			UCHL1	ENSG00000154277	ENST00000505232	ENSE00003465634	41264103	41264161	8	-1	-1				TRUE
4			UCHL1	ENSG00000154277	ENST00000505232	ENSE00002058246	41267987	41268108	9	-1	-1
4	41256977	41257009	UCHL1	ENSG00000154277	ENST00000508768	ENSE00002058593	41256940	41257009	1	-1	0						IPR038765, IPR036959, IPR030297	Papain-like_cys_pep_sf, Peptidase_C12_UCH_sf, UCHL1	FALSE	FALSE
4	41267987	41268073	UCHL1	ENSG00000154277	ENST00000508768	ENSE00002082640	41267987	41268239	8	0	-1						IPR038765, IPR036959, IPR030297	Papain-like_cys_pep_sf, Peptidase_C12_UCH_sf, UCHL1	FALSE	FALSE
4	41256977	41257009	UCHL1	ENSG00000154277	ENST00000512788	ENSE00002055959	41256945	41257009	1	-1	0						IPR038765, IPR036959, IPR030297	Papain-like_cys_pep_sf, Peptidase_C12_UCH_sf, UCHL1	FALSE	FALSE
4	41264103	41264190	UCHL1	ENSG00000154277	ENST00000512788	ENSE00002035925	41264103	41264190	8	1	2						IPR038765, IPR036959, IPR030297	Papain-like_cys_pep_sf, Peptidase_C12_UCH_sf, UCHL1	FALSE	FALSE
4	41267987	41268098	UCHL1	ENSG00000154277	ENST00000512788	ENSE00002042918	41267987	41268125	9	2	-1						IPR038765, IPR036959, IPR030297	Papain-like_cys_pep_sf, Peptidase_C12_UCH_sf, UCHL1	FALSE	FALSE
4			UCHL1	ENSG00000154277	ENST00000514924	ENSE00002068588	41256413	41256487	1	-1	-1				TRUE		IPR038765, IPR036959, IPR030297	Papain-like_cys_pep_sf, Peptidase_C12_UCH_sf, UCHL1	FALSE	FALSE
4			UCHL1	ENSG00000154277	ENST00000514924	ENSE00002051043	41256593	41256761	2	-1	-1						IPR038765, IPR036959, IPR030297	Papain-like_cys_pep_sf, Peptidase_C12_UCH_sf, UCHL1	FALSE	FALSE
4			SH3RF1	ENSG00000154447	ENST00000284637	ENSE00001358980	169270859	169270956	1	-1	-1				TRUE		IPR036028, IPR035816, IPR035795, IPR028502, IPR017907, IPR013083, IPR001841	SH3-like_dom_sf, SH3RF1/SH3RF3_SH3_4, SH3RF1_SH3_2, SH3RF1/SH3RF3, Znf_RING_CS, Znf_RING/FYVE/PHD, Znf_RING	FALSE	FALSE
4	169268820	169269212	SH3RF1	ENSG00000154447	ENST00000284637	ENSE00001306975	169268820	169269307	2	-1	0						IPR036028, IPR035816, IPR035795, IPR028502, IPR017907, IPR013083, IPR001841	SH3-like_dom_sf, SH3RF1/SH3RF3_SH3_4, SH3RF1_SH3_2, SH3RF1/SH3RF3, Znf_RING_CS, Znf_RING/FYVE/PHD, Znf_RING	FALSE	FALSE
4	169156404	169156679	SH3RF1	ENSG00000154447	ENST00000284637	ENSE00003500983	169156404	169156679	3	0	0	TRUE					IPR036028, IPR035816, IPR035795, IPR028502, IPR017907, IPR013083, IPR001841	SH3-like_dom_sf, SH3RF1/SH3RF3_SH3_4, SH3RF1_SH3_2, SH3RF1/SH3RF3, Znf_RING_CS, Znf_RING/FYVE/PHD, Znf_RING	FALSE	FALSE
4	169155480	169155575	SH3RF1	ENSG00000154447	ENST00000284637	ENSE00003613736	169155480	169155575	4	0	0	TRUE					IPR036028, IPR035816, IPR035795, IPR028502, IPR017907, IPR013083, IPR001841	SH3-like_dom_sf, SH3RF1/SH3RF3_SH3_4, SH3RF1_SH3_2, SH3RF1/SH3RF3, Znf_RING_CS, Znf_RING/FYVE/PHD, Znf_RING	FALSE	FALSE
4	169136318	169136620	SH3RF1	ENSG00000154447	ENST00000284637	ENSE00003577645	169136318	169136620	5	0	0	TRUE					IPR036028, IPR035816, IPR035795, IPR028502, IPR017907, IPR013083, IPR001841	SH3-like_dom_sf, SH3RF1/SH3RF3_SH3_4, SH3RF1_SH3_2, SH3RF1/SH3RF3, Znf_RING_CS, Znf_RING/FYVE/PHD, Znf_RING	FALSE	FALSE
4	169130046	169130156	SH3RF1	ENSG00000154447	ENST00000284637	ENSE00003581806	169130046	169130156	6	0	0	TRUE					IPR036028, IPR035816, IPR035795, IPR028502, IPR017907, IPR013083, IPR001841	SH3-like_dom_sf, SH3RF1/SH3RF3_SH3_4, SH3RF1_SH3_2, SH3RF1/SH3RF3, Znf_RING_CS, Znf_RING/FYVE/PHD, Znf_RING	FALSE	FALSE
4	169122100	169122266	SH3RF1	ENSG00000154447	ENST00000284637	ENSE00003508448	169122100	169122266	7	0	2						IPR036028, IPR035816, IPR035795, IPR028502, IPR017907, IPR013083, IPR001841	SH3-like_dom_sf, SH3RF1/SH3RF3_SH3_4, SH3RF1_SH3_2, SH3RF1/SH3RF3, Znf_RING_CS, Znf_RING/FYVE/PHD, Znf_RING	FALSE	FALSE
4	169120819	169120989	SH3RF1	ENSG00000154447	ENST00000284637	ENSE00003656728	169120819	169120989	8	2	2			TRUE			IPR036028, IPR035816, IPR035795, IPR028502, IPR017907, IPR013083, IPR001841	SH3-like_dom_sf, SH3RF1/SH3RF3_SH3_4, SH3RF1_SH3_2, SH3RF1/SH3RF3, Znf_RING_CS, Znf_RING/FYVE/PHD, Znf_RING	FALSE	FALSE
4	169117523	169117782	SH3RF1	ENSG00000154447	ENST00000284637	ENSE00003540149	169117523	169117782	9	2	1						IPR036028, IPR035816, IPR035795, IPR028502, IPR017907, IPR013083, IPR001841	SH3-like_dom_sf, SH3RF1/SH3RF3_SH3_4, SH3RF1_SH3_2, SH3RF1/SH3RF3, Znf_RING_CS, Znf_RING/FYVE/PHD, Znf_RING	FALSE	FALSE
4	169116269	169116630	SH3RF1	ENSG00000154447	ENST00000284637	ENSE00003515259	169116269	169116630	10	1	0						IPR036028, IPR035816, IPR035795, IPR028502, IPR017907, IPR013083, IPR001841	SH3-like_dom_sf, SH3RF1/SH3RF3_SH3_4, SH3RF1_SH3_2, SH3RF1/SH3RF3, Znf_RING_CS, Znf_RING/FYVE/PHD, Znf_RING	FALSE	FALSE
4	169106847	169107205	SH3RF1	ENSG00000154447	ENST00000284637	ENSE00001151908	169106847	169107205	11	0	2						IPR036028, IPR035816, IPR035795, IPR028502, IPR017907, IPR013083, IPR001841	SH3-like_dom_sf, SH3RF1/SH3RF3_SH3_4, SH3RF1_SH3_2, SH3RF1/SH3RF3, Znf_RING_CS, Znf_RING/FYVE/PHD, Znf_RING	FALSE	FALSE
4	169096519	169096687	SH3RF1	ENSG00000154447	ENST00000284637	ENSE00001016003	169094259	169096687	12	2	-1						IPR036028, IPR035816, IPR035795, IPR028502, IPR017907, IPR013083, IPR001841	SH3-like_dom_sf, SH3RF1/SH3RF3_SH3_4, SH3RF1_SH3_2, SH3RF1/SH3RF3, Znf_RING_CS, Znf_RING/FYVE/PHD, Znf_RING	FALSE	FALSE
4			SH3RF1	ENSG00000154447	ENST00000502315	ENSE00002025689	169270757	169270849	1	-1	-1				TRUE		IPR028502, IPR017907, IPR013083	SH3RF1/SH3RF3, Znf_RING_CS, Znf_RING/FYVE/PHD	FALSE	FALSE
4	169268914	169269212	SH3RF1	ENSG00000154447	ENST00000502315	ENSE00002085895	169268914	169269307	2	-1	2						IPR028502, IPR017907, IPR013083	SH3RF1/SH3RF3, Znf_RING_CS, Znf_RING/FYVE/PHD	FALSE	FALSE
4			SH3RF1	ENSG00000154447	ENST00000510806	ENSE00002041831	169269699	169269957	1	-1	-1						IPR028502, IPR017907, IPR013083	SH3RF1/SH3RF3, Znf_RING_CS, Znf_RING/FYVE/PHD	FALSE	FALSE
4	169268976	169269212	SH3RF1	ENSG00000154447	ENST00000510806	ENSE00002071795	169268976	169269307	2	-1	0						IPR028502, IPR017907, IPR013083	SH3RF1/SH3RF3, Znf_RING_CS, Znf_RING/FYVE/PHD	FALSE	FALSE
4	169156404	169156657	SH3RF1	ENSG00000154447	ENST00000511421	ENSE00002025267	169156404	169156657	1	1	0
4	169122100	169122199	SH3RF1	ENSG00000154447	ENST00000511421	ENSE00002043173	169122100	169122199	5	0	1
4	169120943	169120989	SH3RF1	ENSG00000154447	ENST00000511421	ENSE00003501718	169120819	169120989	6	1	-1
4			SH3RF1	ENSG00000154447	ENST00000511421	ENSE00003566588	169117523	169117782	7	-1	-1				TRUE
4			SH3RF1	ENSG00000154447	ENST00000511421	ENSE00003541843	169116269	169116630	8	-1	-1
4	185535342	185535434	PDLIM3	ENSG00000154553	ENST00000284767	ENSE00003903438	185535342	185535507	1	-1	0						IPR036034, IPR031847, IPR006643, IPR001781	PDZ_sf, DUF4749, Zasp-like_motif, Znf_LIM	FALSE	FALSE
4	185525020	185525171	PDLIM3	ENSG00000154553	ENST00000284767	ENSE00003484970	185525020	185525171	2	0	2						IPR036034, IPR031847, IPR006643, IPR001781	PDZ_sf, DUF4749, Zasp-like_motif, Znf_LIM	FALSE	FALSE
4	185523362	185523446	PDLIM3	ENSG00000154553	ENST00000284767	ENSE00003620762	185523362	185523446	3	2	0						IPR036034, IPR031847, IPR006643, IPR001781	PDZ_sf, DUF4749, Zasp-like_motif, Znf_LIM	FALSE	FALSE
4	185514270	185514337	PDLIM3	ENSG00000154553	ENST00000284767	ENSE00003754284	185514270	185514337	4	0	2						IPR036034, IPR031847, IPR006643, IPR001781	PDZ_sf, DUF4749, Zasp-like_motif, Znf_LIM	FALSE	FALSE
4	185508299	185508562	PDLIM3	ENSG00000154553	ENST00000284767	ENSE00003586135	185508299	185508562	5	2	2			TRUE			IPR036034, IPR031847, IPR006643, IPR001781	PDZ_sf, DUF4749, Zasp-like_motif, Znf_LIM	FALSE	FALSE
4	185506522	185506652	PDLIM3	ENSG00000154553	ENST00000284767	ENSE00003567254	185506522	185506652	6	2	1						IPR036034, IPR031847, IPR006643, IPR001781	PDZ_sf, DUF4749, Zasp-like_motif, Znf_LIM	FALSE	FALSE
4	185504475	185504586	PDLIM3	ENSG00000154553	ENST00000284767	ENSE00003552761	185504475	185504586	7	1	2						IPR036034, IPR031847, IPR006643, IPR001781	PDZ_sf, DUF4749, Zasp-like_motif, Znf_LIM	FALSE	FALSE
4	185502294	185502483	PDLIM3	ENSG00000154553	ENST00000284767	ENSE00003903798	185500660	185502483	8	2	-1						IPR036034, IPR031847, IPR006643, IPR001781	PDZ_sf, DUF4749, Zasp-like_motif, Znf_LIM	FALSE	FALSE
4	185502294	185502483	PDLIM3	ENSG00000154553	ENST00000284770	ENSE00003233032	185501697	185502483	5	2	-1						IPR036034, IPR031847	PDZ_sf, DUF4749	FALSE	FALSE
4	185514703	185514890	PDLIM3	ENSG00000154553	ENST00000284771	ENSE00003560664	185514703	185514890	4	0	2						IPR036034, IPR031847, IPR006643, IPR001781	PDZ_sf, DUF4749, Zasp-like_motif, Znf_LIM	FALSE	FALSE
4	185502294	185502483	PDLIM3	ENSG00000154553	ENST00000620787	ENSE00003819151	185502090	185502483	7	2	-1						IPR036034, IPR031847, IPR001781	PDZ_sf, DUF4749, Znf_LIM	FALSE	FALSE
4	185523411	185523446	PDLIM3	ENSG00000154553	ENST00000629667	ENSE00003458819	185523362	185523446	2	0	-1
4			PDLIM3	ENSG00000154553	ENST00000629667	ENSE00003470737	185514270	185514337	3	-1	-1				TRUE
4			PDLIM3	ENSG00000154553	ENST00000629667	ENSE00003766517	185508299	185508562	4	-1	-1				TRUE
4			PDLIM3	ENSG00000154553	ENST00000629667	ENSE00003532526	185506522	185506652	5	-1	-1				TRUE
4			PDLIM3	ENSG00000154553	ENST00000629667	ENSE00003472982	185504475	185504586	6	-1	-1				TRUE
4			PDLIM3	ENSG00000154553	ENST00000629667	ENSE00003765887	185502294	185502483	7	-1	-1
4			SORBS2	ENSG00000154556	ENST00000284776	ENSE00001617944	185956196	185956368	1	-1	-1				TRUE		IPR036028, IPR028506, IPR013087, IPR003127	SH3-like_dom_sf, Sorbin_SH3, Znf_C2H2_type, SoHo_dom	FALSE	FALSE
4			SORBS2	ENSG00000154556	ENST00000284776	ENSE00001279400	185775227	185775366	2	-1	-1				TRUE		IPR036028, IPR028506, IPR013087, IPR003127	SH3-like_dom_sf, Sorbin_SH3, Znf_C2H2_type, SoHo_dom	FALSE	FALSE
4			SORBS2	ENSG00000154556	ENST00000284776	ENSE00003679346	185678796	185678822	3	-1	-1				TRUE		IPR036028, IPR028506, IPR013087, IPR003127	SH3-like_dom_sf, Sorbin_SH3, Znf_C2H2_type, SoHo_dom	FALSE	FALSE
4			SORBS2	ENSG00000154556	ENST00000284776	ENSE00003565668	185678423	185678547	4	-1	-1				TRUE		IPR036028, IPR028506, IPR013087, IPR003127	SH3-like_dom_sf, Sorbin_SH3, Znf_C2H2_type, SoHo_dom	FALSE	FALSE
4	185662104	185662197	SORBS2	ENSG00000154556	ENST00000284776	ENSE00003474731	185662104	185662242	5	-1	1						IPR036028, IPR028506, IPR013087, IPR003127	SH3-like_dom_sf, Sorbin_SH3, Znf_C2H2_type, SoHo_dom	FALSE	FALSE
4	185657424	185657596	SORBS2	ENSG00000154556	ENST00000284776	ENSE00003787781	185657424	185657596	6	1	0						IPR036028, IPR028506, IPR013087, IPR003127	SH3-like_dom_sf, Sorbin_SH3, Znf_C2H2_type, SoHo_dom	FALSE	FALSE
4	185652662	185652728	SORBS2	ENSG00000154556	ENST00000284776	ENSE00003633257	185652662	185652728	7	0	1						IPR036028, IPR028506, IPR013087, IPR003127	SH3-like_dom_sf, Sorbin_SH3, Znf_C2H2_type, SoHo_dom	FALSE	FALSE
4	185651784	185651828	SORBS2	ENSG00000154556	ENST00000284776	ENSE00003527911	185651784	185651828	8	1	1		TRUE				IPR036028, IPR028506, IPR013087, IPR003127	SH3-like_dom_sf, Sorbin_SH3, Znf_C2H2_type, SoHo_dom	FALSE	FALSE
4	185649467	185649656	SORBS2	ENSG00000154556	ENST00000284776	ENSE00003506093	185649467	185649656	9	1	2						IPR036028, IPR028506, IPR013087, IPR003127	SH3-like_dom_sf, Sorbin_SH3, Znf_C2H2_type, SoHo_dom	FALSE	FALSE
4	185646668	185646782	SORBS2	ENSG00000154556	ENST00000284776	ENSE00003552813	185646668	185646782	10	2	0						IPR036028, IPR028506, IPR013087, IPR003127	SH3-like_dom_sf, Sorbin_SH3, Znf_C2H2_type, SoHo_dom	FALSE	FALSE
4	185630549	185630598	SORBS2	ENSG00000154556	ENST00000284776	ENSE00003614557	185630549	185630598	11	0	2						IPR036028, IPR028506, IPR013087, IPR003127	SH3-like_dom_sf, Sorbin_SH3, Znf_C2H2_type, SoHo_dom	FALSE	FALSE
4	185626832	185627019	SORBS2	ENSG00000154556	ENST00000284776	ENSE00003791170	185626832	185627019	12	2	1						IPR036028, IPR028506, IPR013087, IPR003127	SH3-like_dom_sf, Sorbin_SH3, Znf_C2H2_type, SoHo_dom	FALSE	FALSE
4	185622914	185624494	SORBS2	ENSG00000154556	ENST00000284776	ENSE00002302097	185622914	185624494	13	1	1		TRUE				IPR036028, IPR028506, IPR013087, IPR003127	SH3-like_dom_sf, Sorbin_SH3, Znf_C2H2_type, SoHo_dom	FALSE	FALSE
4	185620063	185620151	SORBS2	ENSG00000154556	ENST00000284776	ENSE00003689838	185620063	185620151	14	1	0						IPR036028, IPR028506, IPR013087, IPR003127	SH3-like_dom_sf, Sorbin_SH3, Znf_C2H2_type, SoHo_dom	FALSE	FALSE
4	185618585	185618631	SORBS2	ENSG00000154556	ENST00000284776	ENSE00003559091	185618585	185618631	15	0	2						IPR036028, IPR028506, IPR013087, IPR003127	SH3-like_dom_sf, Sorbin_SH3, Znf_C2H2_type, SoHo_dom	FALSE	FALSE
4	185615045	185615159	SORBS2	ENSG00000154556	ENST00000284776	ENSE00003606753	185615045	185615159	16	2	0						IPR036028, IPR028506, IPR013087, IPR003127	SH3-like_dom_sf, Sorbin_SH3, Znf_C2H2_type, SoHo_dom	FALSE	FALSE
4	185614831	185614959	SORBS2	ENSG00000154556	ENST00000284776	ENSE00003672245	185614831	185614959	17	0	0	TRUE					IPR036028, IPR028506, IPR013087, IPR003127	SH3-like_dom_sf, Sorbin_SH3, Znf_C2H2_type, SoHo_dom	FALSE	FALSE
4	185611780	185611980	SORBS2	ENSG00000154556	ENST00000284776	ENSE00003659631	185611780	185611980	18	0	0	TRUE					IPR036028	SH3-like_dom_sf	FALSE	FALSE
4	185593886	185593935	SORBS2	ENSG00000154556	ENST00000284776	ENSE00002270306	185593886	185593935	19	0	2						IPR036028	SH3-like_dom_sf	FALSE	FALSE
4	185589679	185589785	SORBS2	ENSG00000154556	ENST00000284776	ENSE00002244815	185589679	185589785	20	2	1						IPR036028	SH3-like_dom_sf	FALSE	FALSE
4	185587627	185587688	SORBS2	ENSG00000154556	ENST00000284776	ENSE00002212287	185585444	185587688	21	1	-1						IPR036028	SH3-like_dom_sf	FALSE	FALSE
4			SORBS2	ENSG00000154556	ENST00000319454	ENSE00001605588	185775227	185775288	1	-1	-1				TRUE		IPR036028, IPR028506, IPR003127	SH3-like_dom_sf, Sorbin_SH3, SoHo_dom	FALSE	FALSE
4	185690562	185690571	SORBS2	ENSG00000154556	ENST00000319454	ENSE00003616338	185690562	185690611	2	-1	1						IPR036028, IPR028506, IPR013087, IPR003127	SH3-like_dom_sf, Sorbin_SH3, Znf_C2H2_type, SoHo_dom	FALSE	FALSE
4	185678796	185678822	SORBS2	ENSG00000154556	ENST00000319454	ENSE00003505509	185678796	185678822	3	1	1		TRUE				IPR036028, IPR028506, IPR003127	SH3-like_dom_sf, Sorbin_SH3, SoHo_dom	FALSE	FALSE
4	185678423	185678478	SORBS2	ENSG00000154556	ENST00000319454	ENSE00003562444	185678423	185678478	4	1	0						IPR036028, IPR028506, IPR003127	SH3-like_dom_sf, Sorbin_SH3, SoHo_dom	FALSE	FALSE
4	185662104	185662242	SORBS2	ENSG00000154556	ENST00000319454	ENSE00003521732	185662104	185662242	5	0	1						IPR036028, IPR028506, IPR003127	SH3-like_dom_sf, Sorbin_SH3, SoHo_dom	FALSE	FALSE
4	185638877	185639035	SORBS2	ENSG00000154556	ENST00000319454	ENSE00003678059	185638877	185639035	11	0	0						IPR036028, IPR028506, IPR003127	SH3-like_dom_sf, Sorbin_SH3, SoHo_dom	FALSE	FALSE
4	185635355	185635411	SORBS2	ENSG00000154556	ENST00000319454	ENSE00003639855	185635355	185635411	12	0	0	TRUE					IPR036028, IPR028506, IPR003127	SH3-like_dom_sf, Sorbin_SH3, SoHo_dom	FALSE	FALSE
4	185593884	185593935	SORBS2	ENSG00000154556	ENST00000319454	ENSE00001654847	185593884	185593935	20	0	1						IPR036028, IPR028506, IPR003127	SH3-like_dom_sf, Sorbin_SH3, SoHo_dom	FALSE	FALSE
4			SORBS2	ENSG00000154556	ENST00000319471	ENSE00001738425	185810938	185811071	1	-1	-1						IPR036028, IPR028506, IPR003127	SH3-like_dom_sf, Sorbin_SH3, SoHo_dom	FALSE	FALSE
4	185684754	185684814	SORBS2	ENSG00000154556	ENST00000319471	ENSE00003673747	185684754	185684846	3	-1	1						IPR036028, IPR028506, IPR003127	SH3-like_dom_sf, Sorbin_SH3, SoHo_dom	FALSE	FALSE
4	185678423	185678547	SORBS2	ENSG00000154556	ENST00000319471	ENSE00003789096	185678423	185678547	5	1	0						IPR036028, IPR028506, IPR003127	SH3-like_dom_sf, Sorbin_SH3, SoHo_dom	FALSE	FALSE
4	185587627	185587688	SORBS2	ENSG00000154556	ENST00000319471	ENSE00001634799	185587305	185587688	23	1	-1						IPR036028, IPR028506, IPR003127	SH3-like_dom_sf, Sorbin_SH3, SoHo_dom	FALSE	FALSE
4			SORBS2	ENSG00000154556	ENST00000355634	ENSE00001685593	185956196	185956652	1	-1	-1				TRUE		IPR036028, IPR028506, IPR013087, IPR003127	SH3-like_dom_sf, Sorbin_SH3, Znf_C2H2_type, SoHo_dom	FALSE	FALSE
4			SORBS2	ENSG00000154556	ENST00000355634	ENSE00001515645	185894297	185894373	2	-1	-1						IPR036028, IPR028506, IPR013087, IPR003127	SH3-like_dom_sf, Sorbin_SH3, Znf_C2H2_type, SoHo_dom	FALSE	FALSE
4	185684754	185684846	SORBS2	ENSG00000154556	ENST00000355634	ENSE00003527765	185684754	185684846	5	1	1						IPR036028, IPR028506, IPR013087, IPR003127	SH3-like_dom_sf, Sorbin_SH3, Znf_C2H2_type, SoHo_dom	FALSE	FALSE
4	185587627	185587688	SORBS2	ENSG00000154556	ENST00000355634	ENSE00001149764	185587322	185587688	24	1	-1						IPR036028, IPR028506, IPR013087, IPR003127	SH3-like_dom_sf, Sorbin_SH3, Znf_C2H2_type, SoHo_dom	FALSE	FALSE
4			SORBS2	ENSG00000154556	ENST00000393528	ENSE00001887444	185811664	185812221	1	-1	-1						IPR036028, IPR028506, IPR003127	SH3-like_dom_sf, Sorbin_SH3, SoHo_dom	FALSE	FALSE
4	185638079	185638162	SORBS2	ENSG00000154556	ENST00000393528	ENSE00001016579	185638079	185638162	12	0	0						IPR036028, IPR028506, IPR003127	SH3-like_dom_sf, Sorbin_SH3, SoHo_dom	FALSE	FALSE
4	185587627	185587688	SORBS2	ENSG00000154556	ENST00000393528	ENSE00001928426	185587323	185587688	23	1	-1						IPR036028, IPR028506, IPR003127	SH3-like_dom_sf, Sorbin_SH3, SoHo_dom	FALSE	FALSE
4	185656615	185656638	SORBS2	ENSG00000154556	ENST00000418609	ENSE00003593784	185656615	185656969	1	-1	0						IPR036028, IPR028506, IPR013087, IPR003127	SH3-like_dom_sf, Sorbin_SH3, Znf_C2H2_type, SoHo_dom	FALSE	FALSE
4			SORBS2	ENSG00000154556	ENST00000430503	ENSE00001800381	185775231	185775276	1	-1	-1
4			SORBS2	ENSG00000154556	ENST00000430503	ENSE00001727336	185734099	185734154	2	-1	-1
4	185657472	185657596	SORBS2	ENSG00000154556	ENST00000430503	ENSE00001633416	185657472	185657596	7	1	0
4			SORBS2	ENSG00000154556	ENST00000437304	ENSE00001771345	185775702	185775912	1	-1	-1						IPR036028, IPR028506, IPR003127	SH3-like_dom_sf, Sorbin_SH3, SoHo_dom	FALSE	FALSE
4			SORBS2	ENSG00000154556	ENST00000437304	ENSE00003640760	185678423	185678478	4	-1	-1				TRUE		IPR036028, IPR028506, IPR003127	SH3-like_dom_sf, Sorbin_SH3, SoHo_dom	FALSE	FALSE
4	185676997	185677488	SORBS2	ENSG00000154556	ENST00000437304	ENSE00001769179	185676997	185677638	5	-1	0						IPR036028, IPR028506, IPR003127	SH3-like_dom_sf, Sorbin_SH3, SoHo_dom	FALSE	FALSE
4	185657424	185657520	SORBS2	ENSG00000154556	ENST00000438278	ENSE00001806500	185657424	185657520	1	2	0						IPR028506	Sorbin_SH3	FALSE	FALSE
4	185618602	185618631	SORBS2	ENSG00000154556	ENST00000438278	ENSE00001737530	185618602	185618631	9	0	0						IPR028506	Sorbin_SH3	FALSE	FALSE
4			SORBS2	ENSG00000154556	ENST00000439914	ENSE00001780036	185811664	185811752	1	-1	-1						IPR028506	Sorbin_SH3	FALSE	FALSE
4	185652717	185652728	SORBS2	ENSG00000154556	ENST00000439914	ENSE00002467685	185652717	185652728	6	0	0						IPR028506	Sorbin_SH3	FALSE	FALSE
4			SORBS2	ENSG00000154556	ENST00000444771	ENSE00001599957	185775227	185775522	1	-1	-1						IPR028506	Sorbin_SH3	FALSE	FALSE
4			SORBS2	ENSG00000154556	ENST00000445115	ENSE00001803581	185775227	185775413	1	-1	-1
4	185657487	185657596	SORBS2	ENSG00000154556	ENST00000445115	ENSE00001745544	185657487	185657596	6	1	0
4			SORBS2	ENSG00000154556	ENST00000445343	ENSE00001753695	185761474	185761590	1	-1	-1						IPR028506	Sorbin_SH3	FALSE	FALSE
4	185652695	185652728	SORBS2	ENSG00000154556	ENST00000445343	ENSE00001716137	185652695	185652728	6	0	1						IPR028506	Sorbin_SH3	FALSE	FALSE
4	185652662	185652688	SORBS2	ENSG00000154556	ENST00000445625	ENSE00001791577	185652662	185652688	1	1	1						IPR028506	Sorbin_SH3	FALSE	FALSE
4	185630549	185630583	SORBS2	ENSG00000154556	ENST00000445625	ENSE00001780502	185630549	185630583	6	0	2						IPR028506	Sorbin_SH3	FALSE	FALSE
4			SORBS2	ENSG00000154556	ENST00000448662	ENSE00001795029	185810748	185810894	1	-1	-1						IPR036028, IPR028506, IPR003127	SH3-like_dom_sf, Sorbin_SH3, SoHo_dom	FALSE	FALSE
4			SORBS2	ENSG00000154556	ENST00000449407	ENSE00001515656	185811664	185812238	1	-1	-1				TRUE		IPR036028, IPR028506, IPR003127	SH3-like_dom_sf, Sorbin_SH3, SoHo_dom	FALSE	FALSE
4			SORBS2	ENSG00000154556	ENST00000449407	ENSE00003463200	185690562	185690611	3	-1	-1				TRUE		IPR036028, IPR028506, IPR003127	SH3-like_dom_sf, Sorbin_SH3, SoHo_dom	FALSE	FALSE
4	185684754	185684814	SORBS2	ENSG00000154556	ENST00000449407	ENSE00001757508	185684754	185684842	4	-1	1						IPR036028, IPR028506, IPR003127	SH3-like_dom_sf, Sorbin_SH3, SoHo_dom	FALSE	FALSE
4	185587627	185587688	SORBS2	ENSG00000154556	ENST00000449407	ENSE00001857897	185587306	185587688	21	1	-1						IPR036028, IPR028506, IPR003127	SH3-like_dom_sf, Sorbin_SH3, SoHo_dom	FALSE	FALSE
4			SORBS2	ENSG00000154556	ENST00000450341	ENSE00001672411	185775227	185775289	1	-1	-1				TRUE
4			SORBS2	ENSG00000154556	ENST00000450341	ENSE00001771257	185733998	185734154	2	-1	-1
4	185649467	185649606	SORBS2	ENSG00000154556	ENST00000451974	ENSE00001764308	185649467	185649606	1	0	2						IPR036028, IPR028506	SH3-like_dom_sf, Sorbin_SH3	FALSE	FALSE
4	185614888	185614959	SORBS2	ENSG00000154556	ENST00000451974	ENSE00001710008	185614888	185614959	9	0	0						IPR036028, IPR028506	SH3-like_dom_sf, Sorbin_SH3	FALSE	FALSE
4			SORBS2	ENSG00000154556	ENST00000457247	ENSE00001592720	185775227	185775441	1	-1	-1
4			SORBS2	ENSG00000154556	ENST00000457247	ENSE00001739057	185775060	185775111	2	-1	-1
4	185657513	185657596	SORBS2	ENSG00000154556	ENST00000457247	ENSE00001635334	185657513	185657596	6	1	1
4	185606585	185607349	SORBS2	ENSG00000154556	ENST00000650145	ENSE00003832511	185606585	185607349	2	0	0						IPR036028	SH3-like_dom_sf	FALSE	FALSE
4	107035370	107035591	DKK2	ENSG00000155011	ENST00000285311	ENSE00001218358	107035370	107036313	1	-1	0						IPR039863	DKK-like	FALSE	FALSE
4	106925799	106925949	DKK2	ENSG00000155011	ENST00000285311	ENSE00003668264	106925799	106925949	2	0	1						IPR039863	DKK-like	FALSE	FALSE
4	106924545	106924700	DKK2	ENSG00000155011	ENST00000285311	ENSE00001018767	106924545	106924700	3	1	1		TRUE				IPR039863	DKK-like	FALSE	FALSE
4	106923954	106924204	DKK2	ENSG00000155011	ENST00000285311	ENSE00001218354	106921802	106924204	4	1	-1						IPR039863	DKK-like	FALSE	FALSE
4			DKK2	ENSG00000155011	ENST00000510463	ENSE00002035756	107283633	107283806	1	-1	-1				TRUE		IPR039863	DKK-like	FALSE	FALSE
4	107188427	107188442	DKK2	ENSG00000155011	ENST00000510463	ENSE00003459194	107188427	107188525	2	-1	1						IPR039863	DKK-like	FALSE	FALSE
4	107127942	107128009	DKK2	ENSG00000155011	ENST00000510463	ENSE00002083307	107127942	107128009	3	1	0						IPR039863	DKK-like	FALSE	FALSE
4	106923954	106924204	DKK2	ENSG00000155011	ENST00000510463	ENSE00002027391	106923945	106924204	6	1	-1						IPR039863	DKK-like	FALSE	FALSE
4			DKK2	ENSG00000155011	ENST00000513208	ENSE00002080410	107283633	107283689	1	-1	-1				TRUE		IPR039863	DKK-like	FALSE	FALSE
4			DKK2	ENSG00000155011	ENST00000513208	ENSE00003503468	107188427	107188525	2	-1	-1				TRUE		IPR039863	DKK-like	FALSE	FALSE
4	106925799	106925871	DKK2	ENSG00000155011	ENST00000513208	ENSE00003540086	106925799	106925949	3	-1	1						IPR039863	DKK-like	FALSE	FALSE
4	106923954	106924204	DKK2	ENSG00000155011	ENST00000513208	ENSE00002069667	106923743	106924204	5	1	-1						IPR039863	DKK-like	FALSE	FALSE
4	107931644	107932133	CYP2U1	ENSG00000155016	ENST00000332884	ENSE00002045215	107931549	107932133	1	-1	1						IPR036396, IPR017972, IPR008069, IPR002401	Cyt_P450_sf, Cyt_P450_CS, Cyt_P450_E_grp-I_CYP2D-like, Cyt_P450_E_grp-I	FALSE	FALSE
4	107944970	107945605	CYP2U1	ENSG00000155016	ENST00000332884	ENSE00003536840	107944970	107945605	2	1	1		TRUE				IPR036396, IPR017972, IPR008069, IPR002401	Cyt_P450_sf, Cyt_P450_CS, Cyt_P450_E_grp-I_CYP2D-like, Cyt_P450_E_grp-I	FALSE	FALSE
4	107947376	107947537	CYP2U1	ENSG00000155016	ENST00000332884	ENSE00001504467	107947376	107947537	3	1	1		TRUE				IPR036396, IPR017972, IPR008069, IPR002401	Cyt_P450_sf, Cyt_P450_CS, Cyt_P450_E_grp-I_CYP2D-like, Cyt_P450_E_grp-I	FALSE	FALSE
4	107949350	107949517	CYP2U1	ENSG00000155016	ENST00000332884	ENSE00001297668	107949350	107949517	4	1	1		TRUE				IPR036396, IPR017972, IPR008069, IPR002401	Cyt_P450_sf, Cyt_P450_CS, Cyt_P450_E_grp-I_CYP2D-like, Cyt_P450_E_grp-I	FALSE	FALSE
4	107950245	107950423	CYP2U1	ENSG00000155016	ENST00000332884	ENSE00001339864	107950245	107953461	5	1	-1						IPR036396, IPR017972, IPR008069, IPR002401	Cyt_P450_sf, Cyt_P450_CS, Cyt_P450_E_grp-I_CYP2D-like, Cyt_P450_E_grp-I	FALSE	FALSE
4			CYP2U1	ENSG00000155016	ENST00000508453	ENSE00002023365	107931596	107932133	1	-1	-1				TRUE		IPR036396, IPR017972, IPR008069, IPR002401	Cyt_P450_sf, Cyt_P450_CS, Cyt_P450_E_grp-I_CYP2D-like, Cyt_P450_E_grp-I	FALSE	FALSE
4			CYP2U1	ENSG00000155016	ENST00000508453	ENSE00002055545	107936517	107936575	2	-1	-1				TRUE		IPR036396, IPR017972, IPR008069, IPR002401	Cyt_P450_sf, Cyt_P450_CS, Cyt_P450_E_grp-I_CYP2D-like, Cyt_P450_E_grp-I	FALSE	FALSE
4			CYP2U1	ENSG00000155016	ENST00000508453	ENSE00002028663	107938038	107938176	3	-1	-1				TRUE		IPR036396, IPR017972, IPR008069, IPR002401	Cyt_P450_sf, Cyt_P450_CS, Cyt_P450_E_grp-I_CYP2D-like, Cyt_P450_E_grp-I	FALSE	FALSE
4	107945107	107945605	CYP2U1	ENSG00000155016	ENST00000508453	ENSE00003502939	107944970	107945605	4	-1	1						IPR036396, IPR017972, IPR008069, IPR002401	Cyt_P450_sf, Cyt_P450_CS, Cyt_P450_E_grp-I_CYP2D-like, Cyt_P450_E_grp-I	FALSE	FALSE
4	107950245	107950423	CYP2U1	ENSG00000155016	ENST00000508453	ENSE00002052493	107950245	107951667	7	1	-1						IPR036396, IPR017972, IPR008069, IPR002401	Cyt_P450_sf, Cyt_P450_CS, Cyt_P450_E_grp-I_CYP2D-like, Cyt_P450_E_grp-I	FALSE	FALSE
4	8580983	8581650	GPR78	ENSG00000155269	ENST00000382487	ENSE00001492278	8580392	8581650	1	-1	2						IPR017452	GPCR_Rhodpsn_7TM	FALSE	FALSE
4	8582531	8582644	GPR78	ENSG00000155269	ENST00000382487	ENSE00003577738	8582531	8582644	2	2	2			TRUE
4	8587054	8587363	GPR78	ENSG00000155269	ENST00000382487	ENSE00002026341	8587054	8590023	3	2	-1						IPR017452	GPCR_Rhodpsn_7TM	FALSE	FALSE
4			GPR78	ENSG00000155269	ENST00000514302	ENSE00002078333	8578325	8579310	1	-1	-1				TRUE
4	8580983	8581650	GPR78	ENSG00000155269	ENST00000514302	ENSE00002066997	8579917	8581650	2	-1	2
4	8599453	8599456	GPR78	ENSG00000155269	ENST00000514302	ENSE00003663390	8599453	8599485	4	2	-1
4			GPR78	ENSG00000155269	ENST00000514302	ENSE00003546614	8601123	8601497	5	-1	-1				TRUE
4			GPR78	ENSG00000155269	ENST00000514302	ENSE00003666969	8603976	8604188	6	-1	-1				TRUE
4			GPR78	ENSG00000155269	ENST00000514302	ENSE00003549787	8605989	8606185	7	-1	-1				TRUE
4			GPR78	ENSG00000155269	ENST00000514302	ENSE00003659169	8606737	8606898	8	-1	-1				TRUE
4			GPR78	ENSG00000155269	ENST00000514302	ENSE00003589434	8607267	8607425	9	-1	-1				TRUE
4			GPR78	ENSG00000155269	ENST00000514302	ENSE00003485399	8611163	8611269	10	-1	-1				TRUE
4			GPR78	ENSG00000155269	ENST00000514302	ENSE00003685693	8612027	8612162	11	-1	-1				TRUE
4			GPR78	ENSG00000155269	ENST00000514302	ENSE00003686909	8614359	8614498	12	-1	-1				TRUE
4			GPR78	ENSG00000155269	ENST00000514302	ENSE00003653362	8618429	8618528	13	-1	-1				TRUE
4			GPR78	ENSG00000155269	ENST00000514302	ENSE00003627938	8619262	8619749	14	-1	-1
4	8440823	8441441	TRMT44	ENSG00000155275	ENST00000389737	ENSE00002173758	8440777	8441441	1	-1	1						IPR029063, IPR011671	SAM-dependent_MTases, tRNA_uracil_MeTrfase	FALSE	FALSE
4	8446476	8446590	TRMT44	ENSG00000155275	ENST00000389737	ENSE00003667962	8446476	8446590	2	1	2						IPR029063, IPR011671	SAM-dependent_MTases, tRNA_uracil_MeTrfase	FALSE	FALSE
4	8449669	8449888	TRMT44	ENSG00000155275	ENST00000389737	ENSE00001722054	8449669	8449888	3	2	0						IPR029063, IPR011671	SAM-dependent_MTases, tRNA_uracil_MeTrfase	FALSE	FALSE
4	8451960	8452028	TRMT44	ENSG00000155275	ENST00000389737	ENSE00001624799	8451960	8452028	4	0	0	TRUE					IPR029063	SAM-dependent_MTases	FALSE	FALSE
4	8452882	8452989	TRMT44	ENSG00000155275	ENST00000389737	ENSE00001657077	8452882	8452989	5	0	0	TRUE					IPR029063	SAM-dependent_MTases	FALSE	FALSE
4	8454742	8454813	TRMT44	ENSG00000155275	ENST00000389737	ENSE00003599162	8454742	8454813	6	0	0	TRUE					IPR029063	SAM-dependent_MTases	FALSE	FALSE
4	8463985	8464091	TRMT44	ENSG00000155275	ENST00000389737	ENSE00003614957	8463985	8464091	7	0	2						IPR029063	SAM-dependent_MTases	FALSE	FALSE
4	8465378	8465561	TRMT44	ENSG00000155275	ENST00000389737	ENSE00003628751	8465378	8465561	8	2	0						IPR029063	SAM-dependent_MTases	FALSE	FALSE
4	8467914	8468346	TRMT44	ENSG00000155275	ENST00000389737	ENSE00003560601	8467914	8468346	9	0	1						IPR029063, IPR011671	SAM-dependent_MTases, tRNA_uracil_MeTrfase	FALSE	FALSE
4	8471084	8471200	TRMT44	ENSG00000155275	ENST00000389737	ENSE00003461392	8471084	8471200	10	1	1		TRUE				IPR029063, IPR011671	SAM-dependent_MTases, tRNA_uracil_MeTrfase	FALSE	FALSE
4	8475772	8476001	TRMT44	ENSG00000155275	ENST00000389737	ENSE00001492302	8475772	8476555	11	1	-1						IPR029063, IPR011671	SAM-dependent_MTases, tRNA_uracil_MeTrfase	FALSE	FALSE
4	8440962	8441441	TRMT44	ENSG00000155275	ENST00000504134	ENSE00002054731	8440962	8441441	1	1	1
4	8449698	8449877	TRMT44	ENSG00000155275	ENST00000504134	ENSE00002078325	8449698	8449877	2	1	1
4			TRMT44	ENSG00000155275	ENST00000513449	ENSE00002068117	8438869	8439042	1	-1	-1						IPR029063	SAM-dependent_MTases	FALSE	FALSE
4	8446551	8446590	TRMT44	ENSG00000155275	ENST00000513449	ENSE00003491004	8446476	8446590	2	-1	1						IPR029063	SAM-dependent_MTases	FALSE	FALSE
4	8449698	8449888	TRMT44	ENSG00000155275	ENST00000513449	ENSE00001776895	8449698	8449888	3	1	0						IPR029063	SAM-dependent_MTases	FALSE	FALSE
4	8467914	8468378	TRMT44	ENSG00000155275	ENST00000513449	ENSE00002040126	8467914	8468559	9	0	-1						IPR029063	SAM-dependent_MTases	FALSE	FALSE
4	69495141	69495861	UGT2B4	ENSG00000156096	ENST00000305107	ENSE00003850649	69495141	69495905	1	-1	1						IPR035595	UDP_glycos_trans_CS	FALSE	FALSE
4	69493693	69493841	UGT2B4	ENSG00000156096	ENST00000305107	ENSE00003493173	69493693	69493841	2	1	0
4	69489439	69489570	UGT2B4	ENSG00000156096	ENST00000305107	ENSE00003682934	69489439	69489570	3	0	0	TRUE
4	69486609	69486696	UGT2B4	ENSG00000156096	ENST00000305107	ENSE00003626115	69486609	69486696	4	0	1
4	69485208	69485427	UGT2B4	ENSG00000156096	ENST00000305107	ENSE00003666299	69485208	69485427	5	1	2						IPR035595	UDP_glycos_trans_CS	FALSE	FALSE
4	69480634	69480910	UGT2B4	ENSG00000156096	ENST00000305107	ENSE00003525346	69480165	69480910	6	2	-1						IPR035595	UDP_glycos_trans_CS	FALSE	FALSE
4			UGT2B4	ENSG00000156096	ENST00000510114	ENSE00003528767	69525687	69526014	1	-1	-1				TRUE
4	69495699	69495861	UGT2B4	ENSG00000156096	ENST00000510114	ENSE00002069873	69495699	69495966	2	-1	1
4	69495141	69495861	UGT2B4	ENSG00000156096	ENST00000512583	ENSE00002063542	69495141	69495861	1	0	1
4	69480891	69480910	UGT2B4	ENSG00000156096	ENST00000512583	ENSE00003633653	69480165	69480910	5	1	-1
4	69495141	69495861	UGT2B4	ENSG00000156096	ENST00000639621	ENSE00001139130	69495141	69495908	1	-1	1
4	69486605	69486696	UGT2B4	ENSG00000156096	ENST00000639621	ENSE00003805762	69486605	69486696	4	0	2
4	69486561	69486573	UGT2B4	ENSG00000156096	ENST00000639621	ENSE00003803115	69486561	69486573	5	2	0
4	70993836	70993926	DCK	ENSG00000156136	ENST00000286648	ENSE00002041408	70993649	70993926	1	-1	1						IPR031314, IPR027417	DNK_dom, P-loop_NTPase	FALSE	FALSE
4	70998067	70998182	DCK	ENSG00000156136	ENST00000286648	ENSE00003636122	70998067	70998182	2	1	0						IPR031314, IPR027417	DNK_dom, P-loop_NTPase	FALSE	FALSE
4	71022367	71022560	DCK	ENSG00000156136	ENST00000286648	ENSE00003566405	71022367	71022560	3	0	2						IPR031314, IPR027417	DNK_dom, P-loop_NTPase	FALSE	FALSE
4	71023559	71023706	DCK	ENSG00000156136	ENST00000286648	ENSE00003546252	71023559	71023706	4	2	0						IPR031314, IPR027417	DNK_dom, P-loop_NTPase	FALSE	FALSE
4	71025816	71025931	DCK	ENSG00000156136	ENST00000286648	ENSE00003526988	71025816	71025931	5	0	2						IPR031314, IPR027417	DNK_dom, P-loop_NTPase	FALSE	FALSE
4	71026665	71026755	DCK	ENSG00000156136	ENST00000286648	ENSE00003553462	71026665	71026755	6	2	0						IPR031314, IPR027417	DNK_dom, P-loop_NTPase	FALSE	FALSE
4	71029352	71029378	DCK	ENSG00000156136	ENST00000286648	ENSE00003459650	71029352	71030914	7	0	-1						IPR031314, IPR027417	DNK_dom, P-loop_NTPase	FALSE	FALSE
4	70993836	70993926	DCK	ENSG00000156136	ENST00000504730	ENSE00002033706	70993638	70993926	1	-1	1						IPR031314, IPR027417	DNK_dom, P-loop_NTPase	FALSE	FALSE
4	71026665	71026715	DCK	ENSG00000156136	ENST00000504730	ENSE00003532453	71026665	71026755	5	0	-1						IPR031314, IPR027417	DNK_dom, P-loop_NTPase	FALSE	FALSE
4			DCK	ENSG00000156136	ENST00000504730	ENSE00003538595	71029352	71030914	6	-1	-1						IPR031314, IPR027417	DNK_dom, P-loop_NTPase	FALSE	FALSE
4	71028623	71028719	DCK	ENSG00000156136	ENST00000504952	ENSE00002084874	71028623	71028719	7	0	1						IPR031314	DNK_dom	FALSE	FALSE
4	71029352	71029452	DCK	ENSG00000156136	ENST00000504952	ENSE00003652608	71029352	71030914	8	1	-1						IPR031314	DNK_dom	FALSE	FALSE
4	72568694	72568762	ADAMTS3	ENSG00000156140	ENST00000286657	ENSE00001178422	72568694	72569221	1	-1	0						IPR041645, IPR036383, IPR024079, IPR013273, IPR010909, IPR010294, IPR002870, IPR001590	ADAM_CR_2, TSP1_rpt_sf, MetalloPept_cat_dom_sf, ADAMTS/ADAMTS-like, PLAC, ADAM_spacer1, Peptidase_M12B_N, Peptidase_M12B	FALSE	FALSE
4	72567374	72567401	ADAMTS3	ENSG00000156140	ENST00000286657	ENSE00003538284	72567374	72567401	2	0	1						IPR041645, IPR036383, IPR024079, IPR013273, IPR010909, IPR010294, IPR002870, IPR001590	ADAM_CR_2, TSP1_rpt_sf, MetalloPept_cat_dom_sf, ADAMTS/ADAMTS-like, PLAC, ADAM_spacer1, Peptidase_M12B_N, Peptidase_M12B	FALSE	FALSE
4	72548478	72548884	ADAMTS3	ENSG00000156140	ENST00000286657	ENSE00003516498	72548478	72548884	3	1	0						IPR041645, IPR036383, IPR024079, IPR013273, IPR010909, IPR010294, IPR002870, IPR001590	ADAM_CR_2, TSP1_rpt_sf, MetalloPept_cat_dom_sf, ADAMTS/ADAMTS-like, PLAC, ADAM_spacer1, Peptidase_M12B_N, Peptidase_M12B	FALSE	FALSE
4	72414815	72414971	ADAMTS3	ENSG00000156140	ENST00000286657	ENSE00001024792	72414815	72414971	4	0	1						IPR041645, IPR036383, IPR024079, IPR013273, IPR010909, IPR010294, IPR002870, IPR001590	ADAM_CR_2, TSP1_rpt_sf, MetalloPept_cat_dom_sf, ADAMTS/ADAMTS-like, PLAC, ADAM_spacer1, Peptidase_M12B_N, Peptidase_M12B	FALSE	FALSE
4	72339494	72339693	ADAMTS3	ENSG00000156140	ENST00000286657	ENSE00001024787	72339494	72339693	5	1	0						IPR041645, IPR036383, IPR024079, IPR013273, IPR010909, IPR010294, IPR002870, IPR001590	ADAM_CR_2, TSP1_rpt_sf, MetalloPept_cat_dom_sf, ADAMTS/ADAMTS-like, PLAC, ADAM_spacer1, Peptidase_M12B_N, Peptidase_M12B	FALSE	FALSE
4	72323014	72323097	ADAMTS3	ENSG00000156140	ENST00000286657	ENSE00002450503	72323014	72323097	6	0	0	TRUE					IPR041645, IPR036383, IPR024079, IPR013273, IPR010909, IPR010294, IPR002870, IPR001590	ADAM_CR_2, TSP1_rpt_sf, MetalloPept_cat_dom_sf, ADAMTS/ADAMTS-like, PLAC, ADAM_spacer1, Peptidase_M12B_N, Peptidase_M12B	FALSE	FALSE
4	72320714	72320870	ADAMTS3	ENSG00000156140	ENST00000286657	ENSE00001024797	72320714	72320870	7	0	1						IPR041645, IPR036383, IPR024079, IPR013273, IPR010909, IPR010294, IPR002870, IPR001590	ADAM_CR_2, TSP1_rpt_sf, MetalloPept_cat_dom_sf, ADAMTS/ADAMTS-like, PLAC, ADAM_spacer1, Peptidase_M12B_N, Peptidase_M12B	FALSE	FALSE
4	72319858	72319963	ADAMTS3	ENSG00000156140	ENST00000286657	ENSE00002526278	72319858	72319963	8	1	2						IPR041645, IPR036383, IPR024079, IPR013273, IPR010909, IPR010294, IPR002870, IPR001590	ADAM_CR_2, TSP1_rpt_sf, MetalloPept_cat_dom_sf, ADAMTS/ADAMTS-like, PLAC, ADAM_spacer1, Peptidase_M12B_N, Peptidase_M12B	FALSE	FALSE
4	72319332	72319475	ADAMTS3	ENSG00000156140	ENST00000286657	ENSE00001024790	72319332	72319475	9	2	2			TRUE			IPR041645, IPR036383, IPR024079, IPR013273, IPR010909, IPR010294, IPR002870, IPR001590	ADAM_CR_2, TSP1_rpt_sf, MetalloPept_cat_dom_sf, ADAMTS/ADAMTS-like, PLAC, ADAM_spacer1, Peptidase_M12B_N, Peptidase_M12B	FALSE	FALSE
4	72318572	72318704	ADAMTS3	ENSG00000156140	ENST00000286657	ENSE00001024795	72318572	72318704	10	2	0						IPR041645, IPR036383, IPR024079, IPR013273, IPR010909, IPR010294, IPR002870, IPR001590	ADAM_CR_2, TSP1_rpt_sf, MetalloPept_cat_dom_sf, ADAMTS/ADAMTS-like, PLAC, ADAM_spacer1, Peptidase_M12B_N, Peptidase_M12B	FALSE	FALSE
4	72315858	72315971	ADAMTS3	ENSG00000156140	ENST00000286657	ENSE00001024783	72315858	72315971	11	0	0	TRUE					IPR041645, IPR036383, IPR024079, IPR013273, IPR010909, IPR010294, IPR002870, IPR001590	ADAM_CR_2, TSP1_rpt_sf, MetalloPept_cat_dom_sf, ADAMTS/ADAMTS-like, PLAC, ADAM_spacer1, Peptidase_M12B_N, Peptidase_M12B	FALSE	FALSE
4	72313677	72313822	ADAMTS3	ENSG00000156140	ENST00000286657	ENSE00001024791	72313677	72313822	12	0	2						IPR041645, IPR036383, IPR024079, IPR013273, IPR010909, IPR010294, IPR002870, IPR001590	ADAM_CR_2, TSP1_rpt_sf, MetalloPept_cat_dom_sf, ADAMTS/ADAMTS-like, PLAC, ADAM_spacer1, Peptidase_M12B_N, Peptidase_M12B	FALSE	FALSE
4	72312291	72312466	ADAMTS3	ENSG00000156140	ENST00000286657	ENSE00001024777	72312291	72312466	13	2	1						IPR041645, IPR036383, IPR024079, IPR013273, IPR010909, IPR010294, IPR002870, IPR001590	ADAM_CR_2, TSP1_rpt_sf, MetalloPept_cat_dom_sf, ADAMTS/ADAMTS-like, PLAC, ADAM_spacer1, Peptidase_M12B_N, Peptidase_M12B	FALSE	FALSE
4	72311048	72311181	ADAMTS3	ENSG00000156140	ENST00000286657	ENSE00003565187	72311048	72311181	14	1	0						IPR041645, IPR036383, IPR024079, IPR013273, IPR010909, IPR010294, IPR002870, IPR001590	ADAM_CR_2, TSP1_rpt_sf, MetalloPept_cat_dom_sf, ADAMTS/ADAMTS-like, PLAC, ADAM_spacer1, Peptidase_M12B_N, Peptidase_M12B	FALSE	FALSE
4	72309397	72309520	ADAMTS3	ENSG00000156140	ENST00000286657	ENSE00003693232	72309397	72309520	15	0	1						IPR041645, IPR036383, IPR024079, IPR013273, IPR010909, IPR010294, IPR002870, IPR001590	ADAM_CR_2, TSP1_rpt_sf, MetalloPept_cat_dom_sf, ADAMTS/ADAMTS-like, PLAC, ADAM_spacer1, Peptidase_M12B_N, Peptidase_M12B	FALSE	FALSE
4	72305987	72306067	ADAMTS3	ENSG00000156140	ENST00000286657	ENSE00003617278	72305987	72306067	16	1	1		TRUE				IPR041645, IPR036383, IPR024079, IPR013273, IPR010909, IPR010294, IPR002870, IPR001590	ADAM_CR_2, TSP1_rpt_sf, MetalloPept_cat_dom_sf, ADAMTS/ADAMTS-like, PLAC, ADAM_spacer1, Peptidase_M12B_N, Peptidase_M12B	FALSE	FALSE
4	72303917	72304080	ADAMTS3	ENSG00000156140	ENST00000286657	ENSE00003577289	72303917	72304080	17	1	0						IPR041645, IPR036383, IPR024079, IPR013273, IPR010909, IPR010294, IPR002870, IPR001590	ADAM_CR_2, TSP1_rpt_sf, MetalloPept_cat_dom_sf, ADAMTS/ADAMTS-like, PLAC, ADAM_spacer1, Peptidase_M12B_N, Peptidase_M12B	FALSE	FALSE
4	72298277	72298442	ADAMTS3	ENSG00000156140	ENST00000286657	ENSE00001024788	72298277	72298442	18	0	1						IPR041645, IPR036383, IPR024079, IPR013273, IPR010909, IPR010294, IPR002870, IPR001590	ADAM_CR_2, TSP1_rpt_sf, MetalloPept_cat_dom_sf, ADAMTS/ADAMTS-like, PLAC, ADAM_spacer1, Peptidase_M12B_N, Peptidase_M12B	FALSE	FALSE
4	72295654	72295786	ADAMTS3	ENSG00000156140	ENST00000286657	ENSE00001024779	72295654	72295786	19	1	2						IPR041645, IPR036383, IPR024079, IPR013273, IPR010909, IPR010294, IPR002870, IPR001590	ADAM_CR_2, TSP1_rpt_sf, MetalloPept_cat_dom_sf, ADAMTS/ADAMTS-like, PLAC, ADAM_spacer1, Peptidase_M12B_N, Peptidase_M12B	FALSE	FALSE
4	72290855	72291062	ADAMTS3	ENSG00000156140	ENST00000286657	ENSE00001024789	72290855	72291062	20	2	0						IPR041645, IPR036383, IPR024079, IPR013273, IPR010909, IPR010294, IPR002870, IPR001590	ADAM_CR_2, TSP1_rpt_sf, MetalloPept_cat_dom_sf, ADAMTS/ADAMTS-like, PLAC, ADAM_spacer1, Peptidase_M12B_N, Peptidase_M12B	FALSE	FALSE
4	72288751	72288868	ADAMTS3	ENSG00000156140	ENST00000286657	ENSE00001024785	72288751	72288868	21	0	1						IPR041645, IPR036383, IPR024079, IPR013273, IPR010909, IPR010294, IPR002870, IPR001590	ADAM_CR_2, TSP1_rpt_sf, MetalloPept_cat_dom_sf, ADAMTS/ADAMTS-like, PLAC, ADAM_spacer1, Peptidase_M12B_N, Peptidase_M12B	FALSE	FALSE
4	72283136	72283704	ADAMTS3	ENSG00000156140	ENST00000286657	ENSE00001138536	72280969	72283704	22	1	-1						IPR041645, IPR036383, IPR024079, IPR013273, IPR010909, IPR010294, IPR002870, IPR001590	ADAM_CR_2, TSP1_rpt_sf, MetalloPept_cat_dom_sf, ADAMTS/ADAMTS-like, PLAC, ADAM_spacer1, Peptidase_M12B_N, Peptidase_M12B	FALSE	FALSE
4	72568694	72568762	ADAMTS3	ENSG00000156140	ENST00000622135	ENSE00003732569	72568694	72568796	1	-1	0						IPR041645, IPR036383, IPR024079, IPR013273, IPR010909, IPR010294, IPR002870, IPR001590	ADAM_CR_2, TSP1_rpt_sf, MetalloPept_cat_dom_sf, ADAMTS/ADAMTS-like, PLAC, ADAM_spacer1, Peptidase_M12B_N, Peptidase_M12B	FALSE	FALSE
4	72283136	72283704	ADAMTS3	ENSG00000156140	ENST00000622135	ENSE00003749358	72282462	72283704	22	1	-1						IPR041645, IPR036383, IPR024079, IPR013273, IPR010909, IPR010294, IPR002870, IPR001590	ADAM_CR_2, TSP1_rpt_sf, MetalloPept_cat_dom_sf, ADAMTS/ADAMTS-like, PLAC, ADAM_spacer1, Peptidase_M12B_N, Peptidase_M12B	FALSE	FALSE
4			ADAMTS3	ENSG00000156140	ENST00000622135	ENSE00003738975	72282041	72282193	23	-1	-1						IPR041645, IPR036383, IPR024079, IPR013273, IPR010909, IPR010294, IPR002870, IPR001590	ADAM_CR_2, TSP1_rpt_sf, MetalloPept_cat_dom_sf, ADAMTS/ADAMTS-like, PLAC, ADAM_spacer1, Peptidase_M12B_N, Peptidase_M12B	FALSE	FALSE
4			PPEF2	ENSG00000156194	ENST00000286719	ENSE00001360417	75902230	75902452	1	-1	-1				TRUE		IPR029052, IPR018247, IPR013235, IPR012008, IPR011992, IPR006186, IPR004843	Metallo-depent_PP-like, EF_Hand_1_Ca_BS, PPP_dom, Ser/Thr-Pase_EF-hand_contain, EF-hand-dom_pair, Ser/Thr-sp_prot-phosphatase, Calcineurin-like_PHP_ApaH	FALSE	FALSE
4	75896271	75896325	PPEF2	ENSG00000156194	ENST00000286719	ENSE00001360424	75896271	75896383	2	-1	1						IPR029052, IPR018247, IPR013235, IPR012008, IPR011992, IPR006186, IPR004843	Metallo-depent_PP-like, EF_Hand_1_Ca_BS, PPP_dom, Ser/Thr-Pase_EF-hand_contain, EF-hand-dom_pair, Ser/Thr-sp_prot-phosphatase, Calcineurin-like_PHP_ApaH	FALSE	FALSE
4	75891851	75891978	PPEF2	ENSG00000156194	ENST00000286719	ENSE00001193396	75891851	75891978	3	1	0						IPR029052, IPR018247, IPR013235, IPR012008, IPR011992, IPR006186, IPR004843	Metallo-depent_PP-like, EF_Hand_1_Ca_BS, PPP_dom, Ser/Thr-Pase_EF-hand_contain, EF-hand-dom_pair, Ser/Thr-sp_prot-phosphatase, Calcineurin-like_PHP_ApaH	FALSE	FALSE
4	75891648	75891705	PPEF2	ENSG00000156194	ENST00000286719	ENSE00001025119	75891648	75891705	4	0	1						IPR029052, IPR018247, IPR013235, IPR012008, IPR011992, IPR006186, IPR004843	Metallo-depent_PP-like, EF_Hand_1_Ca_BS, PPP_dom, Ser/Thr-Pase_EF-hand_contain, EF-hand-dom_pair, Ser/Thr-sp_prot-phosphatase, Calcineurin-like_PHP_ApaH	FALSE	FALSE
4	75889957	75890132	PPEF2	ENSG00000156194	ENST00000286719	ENSE00001193388	75889957	75890132	5	1	0						IPR029052, IPR018247, IPR013235, IPR012008, IPR011992, IPR006186, IPR004843	Metallo-depent_PP-like, EF_Hand_1_Ca_BS, PPP_dom, Ser/Thr-Pase_EF-hand_contain, EF-hand-dom_pair, Ser/Thr-sp_prot-phosphatase, Calcineurin-like_PHP_ApaH	FALSE	FALSE
4	75888214	75888328	PPEF2	ENSG00000156194	ENST00000286719	ENSE00001330815	75888214	75888328	6	0	1						IPR029052, IPR018247, IPR013235, IPR012008, IPR011992, IPR006186, IPR004843	Metallo-depent_PP-like, EF_Hand_1_Ca_BS, PPP_dom, Ser/Thr-Pase_EF-hand_contain, EF-hand-dom_pair, Ser/Thr-sp_prot-phosphatase, Calcineurin-like_PHP_ApaH	FALSE	FALSE
4	75886852	75886898	PPEF2	ENSG00000156194	ENST00000286719	ENSE00003580500	75886852	75886898	7	1	0						IPR029052, IPR018247, IPR013235, IPR012008, IPR011992, IPR006186, IPR004843	Metallo-depent_PP-like, EF_Hand_1_Ca_BS, PPP_dom, Ser/Thr-Pase_EF-hand_contain, EF-hand-dom_pair, Ser/Thr-sp_prot-phosphatase, Calcineurin-like_PHP_ApaH	FALSE	FALSE
4	75884594	75884760	PPEF2	ENSG00000156194	ENST00000286719	ENSE00003533787	75884594	75884760	8	0	2						IPR029052, IPR018247, IPR013235, IPR012008, IPR011992, IPR006186, IPR004843	Metallo-depent_PP-like, EF_Hand_1_Ca_BS, PPP_dom, Ser/Thr-Pase_EF-hand_contain, EF-hand-dom_pair, Ser/Thr-sp_prot-phosphatase, Calcineurin-like_PHP_ApaH	FALSE	FALSE
4	75883166	75883202	PPEF2	ENSG00000156194	ENST00000286719	ENSE00003493433	75883166	75883202	9	2	0						IPR029052, IPR018247, IPR013235, IPR012008, IPR011992, IPR006186, IPR004843	Metallo-depent_PP-like, EF_Hand_1_Ca_BS, PPP_dom, Ser/Thr-Pase_EF-hand_contain, EF-hand-dom_pair, Ser/Thr-sp_prot-phosphatase, Calcineurin-like_PHP_ApaH	FALSE	FALSE
4	75882926	75883075	PPEF2	ENSG00000156194	ENST00000286719	ENSE00003606158	75882926	75883075	10	0	0	TRUE					IPR029052, IPR018247, IPR013235, IPR012008, IPR011992, IPR006186, IPR004843	Metallo-depent_PP-like, EF_Hand_1_Ca_BS, PPP_dom, Ser/Thr-Pase_EF-hand_contain, EF-hand-dom_pair, Ser/Thr-sp_prot-phosphatase, Calcineurin-like_PHP_ApaH	FALSE	FALSE
4	75876287	75876673	PPEF2	ENSG00000156194	ENST00000286719	ENSE00003618825	75876287	75876673	11	0	0	TRUE					IPR029052, IPR018247, IPR013235, IPR012008, IPR011992, IPR006186, IPR004843	Metallo-depent_PP-like, EF_Hand_1_Ca_BS, PPP_dom, Ser/Thr-Pase_EF-hand_contain, EF-hand-dom_pair, Ser/Thr-sp_prot-phosphatase, Calcineurin-like_PHP_ApaH	FALSE	FALSE
4	75873127	75873312	PPEF2	ENSG00000156194	ENST00000286719	ENSE00003580808	75873127	75873312	12	0	0	TRUE					IPR029052, IPR018247, IPR013235, IPR012008, IPR011992, IPR006186, IPR004843	Metallo-depent_PP-like, EF_Hand_1_Ca_BS, PPP_dom, Ser/Thr-Pase_EF-hand_contain, EF-hand-dom_pair, Ser/Thr-sp_prot-phosphatase, Calcineurin-like_PHP_ApaH	FALSE	FALSE
4	75872025	75872167	PPEF2	ENSG00000156194	ENST00000286719	ENSE00003598564	75872025	75872167	13	0	2						IPR029052, IPR018247, IPR013235, IPR012008, IPR011992, IPR006186, IPR004843	Metallo-depent_PP-like, EF_Hand_1_Ca_BS, PPP_dom, Ser/Thr-Pase_EF-hand_contain, EF-hand-dom_pair, Ser/Thr-sp_prot-phosphatase, Calcineurin-like_PHP_ApaH	FALSE	FALSE
4	75867313	75867419	PPEF2	ENSG00000156194	ENST00000286719	ENSE00003521699	75867313	75867419	14	2	1						IPR029052, IPR018247, IPR013235, IPR012008, IPR011992, IPR006186, IPR004843	Metallo-depent_PP-like, EF_Hand_1_Ca_BS, PPP_dom, Ser/Thr-Pase_EF-hand_contain, EF-hand-dom_pair, Ser/Thr-sp_prot-phosphatase, Calcineurin-like_PHP_ApaH	FALSE	FALSE
4	75866189	75866352	PPEF2	ENSG00000156194	ENST00000286719	ENSE00001193392	75866189	75866352	15	1	0						IPR029052, IPR018247, IPR013235, IPR012008, IPR011992, IPR006186, IPR004843	Metallo-depent_PP-like, EF_Hand_1_Ca_BS, PPP_dom, Ser/Thr-Pase_EF-hand_contain, EF-hand-dom_pair, Ser/Thr-sp_prot-phosphatase, Calcineurin-like_PHP_ApaH	FALSE	FALSE
4	75864440	75864527	PPEF2	ENSG00000156194	ENST00000286719	ENSE00003686435	75864440	75864527	16	0	1						IPR029052, IPR018247, IPR013235, IPR012008, IPR011992, IPR006186, IPR004843	Metallo-depent_PP-like, EF_Hand_1_Ca_BS, PPP_dom, Ser/Thr-Pase_EF-hand_contain, EF-hand-dom_pair, Ser/Thr-sp_prot-phosphatase, Calcineurin-like_PHP_ApaH	FALSE	FALSE
4	75860667	75860920	PPEF2	ENSG00000156194	ENST00000286719	ENSE00001426219	75859867	75860920	17	1	-1						IPR029052, IPR018247, IPR013235, IPR012008, IPR011992, IPR006186, IPR004843	Metallo-depent_PP-like, EF_Hand_1_Ca_BS, PPP_dom, Ser/Thr-Pase_EF-hand_contain, EF-hand-dom_pair, Ser/Thr-sp_prot-phosphatase, Calcineurin-like_PHP_ApaH	FALSE	FALSE
4	75896271	75896325	PPEF2	ENSG00000156194	ENST00000621010	ENSE00003732521	75896271	75896325	1	0	1						IPR029052, IPR013235, IPR012008, IPR006186	Metallo-depent_PP-like, PPP_dom, Ser/Thr-Pase_EF-hand_contain, Ser/Thr-sp_prot-phosphatase	FALSE	FALSE
4	75866479	75866519	PPEF2	ENSG00000156194	ENST00000621010	ENSE00003722099	75866479	75866519	14	1	0						IPR029052, IPR013235, IPR012008, IPR006186	Metallo-depent_PP-like, PPP_dom, Ser/Thr-Pase_EF-hand_contain, Ser/Thr-sp_prot-phosphatase	FALSE	FALSE
4	75873127	75873195	PPEF2	ENSG00000156194	ENST00000652700	ENSE00003845523	75873127	75873195	1	0	0						IPR029052, IPR018247, IPR011992, IPR006186	Metallo-depent_PP-like, EF_Hand_1_Ca_BS, EF-hand-dom_pair, Ser/Thr-sp_prot-phosphatase	FALSE	FALSE
4	75866189	75866298	PPEF2	ENSG00000156194	ENST00000652700	ENSE00003842010	75866189	75866298	4	1	0						IPR029052, IPR018247, IPR011992, IPR006186	Metallo-depent_PP-like, EF_Hand_1_Ca_BS, EF-hand-dom_pair, Ser/Thr-sp_prot-phosphatase	FALSE	FALSE
4	75860667	75860920	PPEF2	ENSG00000156194	ENST00000652700	ENSE00003843466	75860111	75860920	6	1	-1						IPR029052, IPR018247, IPR011992, IPR006186	Metallo-depent_PP-like, EF_Hand_1_Ca_BS, EF-hand-dom_pair, Ser/Thr-sp_prot-phosphatase	FALSE	FALSE
4			ART3	ENSG00000156219	ENST00000341029	ENSE00002051634	76011200	76011320	1	-1	-1				TRUE
4	76075890	76075958	ART3	ENSG00000156219	ENST00000341029	ENSE00003661772	76075881	76075958	2	-1	0
4	76081824	76082535	ART3	ENSG00000156219	ENST00000341029	ENSE00003627369	76081824	76082535	3	0	1
4	76097644	76097676	ART3	ENSG00000156219	ENST00000341029	ENSE00003471687	76097644	76097676	4	1	1		TRUE
4	76098955	76098987	ART3	ENSG00000156219	ENST00000341029	ENSE00003641892	76098955	76098987	5	1	1		TRUE
4	76100291	76100320	ART3	ENSG00000156219	ENST00000341029	ENSE00003541826	76100291	76100320	6	1	1		TRUE
4	76100795	76100824	ART3	ENSG00000156219	ENST00000341029	ENSE00003459278	76100795	76100824	7	1	1		TRUE
4	76100990	76101019	ART3	ENSG00000156219	ENST00000341029	ENSE00003574788	76100990	76101019	8	1	1		TRUE
4	76103937	76103969	ART3	ENSG00000156219	ENST00000341029	ENSE00003632224	76103937	76103969	9	1	1		TRUE
4	76112386	76112519	ART3	ENSG00000156219	ENST00000341029	ENSE00002053938	76112386	76112802	10	1	-1
4			ART3	ENSG00000156219	ENST00000349321	ENSE00001139547	76074710	76074819	1	-1	-1
4	76107761	76107793	ART3	ENSG00000156219	ENST00000349321	ENSE00003500894	76107761	76107793	10	1	1
4	76112386	76112519	ART3	ENSG00000156219	ENST00000349321	ENSE00001857019	76112386	76112791	11	1	-1
4			ART3	ENSG00000156219	ENST00000355810	ENSE00003904111	76074709	76074819	1	-1	-1
4	76104597	76104629	ART3	ENSG00000156219	ENST00000355810	ENSE00003564182	76104597	76104629	10	1	1
4	76112386	76112519	ART3	ENSG00000156219	ENST00000355810	ENSE00003899244	76112386	76112786	12	1	-1
4			ART3	ENSG00000156219	ENST00000504914	ENSE00002057145	76012097	76012243	1	-1	-1
4	76081824	76082143	ART3	ENSG00000156219	ENST00000504914	ENSE00002061777	76081824	76082143	3	0	2
4			ART3	ENSG00000156219	ENST00000510423	ENSE00002070781	76075251	76075277	1	-1	-1
4	76081824	76082278	ART3	ENSG00000156219	ENST00000510423	ENSE00002074498	76081824	76082278	3	0	2
4	76082499	76082535	ART3	ENSG00000156219	ENST00000511188	ENSE00003599132	76082499	76082535	1	0	1
4	76105522	76105554	ART3	ENSG00000156219	ENST00000511188	ENSE00002047862	76105522	76105554	9	1	1		TRUE
4	76112386	76112412	ART3	ENSG00000156219	ENST00000511188	ENSE00003477286	76112386	76112412	11	1	1
4			ART3	ENSG00000156219	ENST00000513122	ENSE00002054517	76011249	76011320	1	-1	-1
4			ART3	ENSG00000156219	ENST00000513122	ENSE00002085324	76057990	76058070	2	-1	-1
4	76081824	76082359	ART3	ENSG00000156219	ENST00000513122	ENSE00002030417	76081824	76082359	5	0	2
4			ART3	ENSG00000156219	ENST00000513353	ENSE00001740004	76011184	76011320	1	-1	-1
4			ART3	ENSG00000156219	ENST00000513353	ENSE00002080892	76058592	76058625	2	-1	-1
4	76081824	76082076	ART3	ENSG00000156219	ENST00000513353	ENSE00002086111	76081824	76082076	4	0	1
4			CXCL13	ENSG00000156234	ENST00000286758	ENSE00001522359	77511753	77511788	1	-1	-1						IPR036048, IPR033899, IPR018048, IPR001811	Interleukin_8-like_sf, CXC_Chemokine_domain, Chemokine_CXC_CS, Chemokine_IL8-like_dom	FALSE	FALSE
4	77605866	77605929	CXCL13	ENSG00000156234	ENST00000286758	ENSE00001372977	77605824	77605929	2	-1	1						IPR036048, IPR033899, IPR018048, IPR001811	Interleukin_8-like_sf, CXC_Chemokine_domain, Chemokine_CXC_CS, Chemokine_IL8-like_dom	FALSE	FALSE
4	77607703	77607835	CXCL13	ENSG00000156234	ENST00000286758	ENSE00003650349	77607703	77607835	3	1	2						IPR036048, IPR033899, IPR018048, IPR001811	Interleukin_8-like_sf, CXC_Chemokine_domain, Chemokine_CXC_CS, Chemokine_IL8-like_dom	FALSE	FALSE
4	77610614	77610694	CXCL13	ENSG00000156234	ENST00000286758	ENSE00001025306	77610614	77610694	4	2	2			TRUE			IPR036048, IPR033899, IPR018048, IPR001811	Interleukin_8-like_sf, CXC_Chemokine_domain, Chemokine_CXC_CS, Chemokine_IL8-like_dom	FALSE	FALSE
4	77610988	77611039	CXCL13	ENSG00000156234	ENST00000286758	ENSE00001126790	77610988	77611834	5	2	-1						IPR036048, IPR033899, IPR018048, IPR001811	Interleukin_8-like_sf, CXC_Chemokine_domain, Chemokine_CXC_CS, Chemokine_IL8-like_dom	FALSE	FALSE
4	79325188	79325877	NAA11	ENSG00000156269	ENST00000286794	ENSE00001025537	79325176	79326061	1	-1	-1				TRUE		IPR016181	Acyl_CoA_acyltransferase	FALSE	FALSE
4			NAA11	ENSG00000156269	ENST00000286794	ENSE00001073095	79316647	79317791	2	-1	-1						IPR016181	Acyl_CoA_acyltransferase	FALSE	FALSE
4	54658015	54658081	KIT	ENSG00000157404	ENST00000288135	ENSE00000000233	54657957	54658081	1	-1	1						IPR036179, IPR027263, IPR020635, IPR017441, IPR013783, IPR013151, IPR011009, IPR008266, IPR007110, IPR003599, IPR003598, IPR001824, IPR001245	Ig-like_dom_sf, SCGF_receptor, Tyr_kinase_cat_dom, Protein_kinase_ATP_BS, Ig-like_fold, Immunoglobulin, Kinase-like_dom_sf, Tyr_kinase_AS, Ig-like_dom, Ig_sub, Ig_sub2, Tyr_kinase_rcpt_3_CS, Ser-Thr/Tyr_kinase_cat_dom	FALSE	FALSE
4	54695512	54695781	KIT	ENSG00000157404	ENST00000288135	ENSE00001032350	54695512	54695781	2	1	1		TRUE				IPR036179, IPR027263, IPR020635, IPR017441, IPR013783, IPR013151, IPR011009, IPR008266, IPR007110, IPR003599, IPR003598, IPR001824, IPR001245	Ig-like_dom_sf, SCGF_receptor, Tyr_kinase_cat_dom, Protein_kinase_ATP_BS, Ig-like_fold, Immunoglobulin, Kinase-like_dom_sf, Tyr_kinase_AS, Ig-like_dom, Ig_sub, Ig_sub2, Tyr_kinase_rcpt_3_CS, Ser-Thr/Tyr_kinase_cat_dom	FALSE	FALSE
4	54698284	54698565	KIT	ENSG00000157404	ENST00000288135	ENSE00001074448	54698284	54698565	3	1	1		TRUE				IPR036179, IPR027263, IPR020635, IPR017441, IPR013783, IPR013151, IPR011009, IPR008266, IPR007110, IPR003599, IPR003598, IPR001824, IPR001245	Ig-like_dom_sf, SCGF_receptor, Tyr_kinase_cat_dom, Protein_kinase_ATP_BS, Ig-like_fold, Immunoglobulin, Kinase-like_dom_sf, Tyr_kinase_AS, Ig-like_dom, Ig_sub, Ig_sub2, Tyr_kinase_rcpt_3_CS, Ser-Thr/Tyr_kinase_cat_dom	FALSE	FALSE
4	54699630	54699766	KIT	ENSG00000157404	ENST00000288135	ENSE00001121859	54699630	54699766	4	1	0						IPR036179, IPR027263, IPR020635, IPR017441, IPR013783, IPR013151, IPR011009, IPR008266, IPR007110, IPR003599, IPR003598, IPR001824, IPR001245	Ig-like_dom_sf, SCGF_receptor, Tyr_kinase_cat_dom, Protein_kinase_ATP_BS, Ig-like_fold, Immunoglobulin, Kinase-like_dom_sf, Tyr_kinase_AS, Ig-like_dom, Ig_sub, Ig_sub2, Tyr_kinase_rcpt_3_CS, Ser-Thr/Tyr_kinase_cat_dom	FALSE	FALSE
4	54703724	54703892	KIT	ENSG00000157404	ENST00000288135	ENSE00001074426	54703724	54703892	5	0	1						IPR036179, IPR027263, IPR020635, IPR017441, IPR013783, IPR013151, IPR011009, IPR008266, IPR007110, IPR003599, IPR003598, IPR001824, IPR001245	Ig-like_dom_sf, SCGF_receptor, Tyr_kinase_cat_dom, Protein_kinase_ATP_BS, Ig-like_fold, Immunoglobulin, Kinase-like_dom_sf, Tyr_kinase_AS, Ig-like_dom, Ig_sub, Ig_sub2, Tyr_kinase_rcpt_3_CS, Ser-Thr/Tyr_kinase_cat_dom	FALSE	FALSE
4	54707098	54707287	KIT	ENSG00000157404	ENST00000288135	ENSE00001074418	54707098	54707287	6	1	2						IPR036179, IPR027263, IPR020635, IPR017441, IPR013783, IPR013151, IPR011009, IPR008266, IPR007110, IPR003599, IPR003598, IPR001824, IPR001245	Ig-like_dom_sf, SCGF_receptor, Tyr_kinase_cat_dom, Protein_kinase_ATP_BS, Ig-like_fold, Immunoglobulin, Kinase-like_dom_sf, Tyr_kinase_AS, Ig-like_dom, Ig_sub, Ig_sub2, Tyr_kinase_rcpt_3_CS, Ser-Thr/Tyr_kinase_cat_dom	FALSE	FALSE
4	54709424	54709539	KIT	ENSG00000157404	ENST00000288135	ENSE00001074452	54709424	54709539	7	2	1						IPR036179, IPR027263, IPR020635, IPR017441, IPR013783, IPR013151, IPR011009, IPR008266, IPR007110, IPR003599, IPR003598, IPR001824, IPR001245	Ig-like_dom_sf, SCGF_receptor, Tyr_kinase_cat_dom, Protein_kinase_ATP_BS, Ig-like_fold, Immunoglobulin, Kinase-like_dom_sf, Tyr_kinase_AS, Ig-like_dom, Ig_sub, Ig_sub2, Tyr_kinase_rcpt_3_CS, Ser-Thr/Tyr_kinase_cat_dom	FALSE	FALSE
4	54723584	54723698	KIT	ENSG00000157404	ENST00000288135	ENSE00001074431	54723584	54723698	8	1	2						IPR036179, IPR027263, IPR020635, IPR017441, IPR013783, IPR013151, IPR011009, IPR008266, IPR007110, IPR003599, IPR003598, IPR001824, IPR001245	Ig-like_dom_sf, SCGF_receptor, Tyr_kinase_cat_dom, Protein_kinase_ATP_BS, Ig-like_fold, Immunoglobulin, Kinase-like_dom_sf, Tyr_kinase_AS, Ig-like_dom, Ig_sub, Ig_sub2, Tyr_kinase_rcpt_3_CS, Ser-Thr/Tyr_kinase_cat_dom	FALSE	FALSE
4	54725857	54726050	KIT	ENSG00000157404	ENST00000288135	ENSE00001074423	54725857	54726050	9	2	1						IPR036179, IPR027263, IPR020635, IPR017441, IPR013783, IPR013151, IPR011009, IPR008266, IPR007110, IPR003599, IPR003598, IPR001824, IPR001245	Ig-like_dom_sf, SCGF_receptor, Tyr_kinase_cat_dom, Protein_kinase_ATP_BS, Ig-like_fold, Immunoglobulin, Kinase-like_dom_sf, Tyr_kinase_AS, Ig-like_dom, Ig_sub, Ig_sub2, Tyr_kinase_rcpt_3_CS, Ser-Thr/Tyr_kinase_cat_dom	FALSE	FALSE
4	54727218	54727324	KIT	ENSG00000157404	ENST00000288135	ENSE00001074410	54727218	54727324	10	1	0						IPR036179, IPR027263, IPR020635, IPR017441, IPR013783, IPR013151, IPR011009, IPR008266, IPR007110, IPR003599, IPR003598, IPR001824, IPR001245	Ig-like_dom_sf, SCGF_receptor, Tyr_kinase_cat_dom, Protein_kinase_ATP_BS, Ig-like_fold, Immunoglobulin, Kinase-like_dom_sf, Tyr_kinase_AS, Ig-like_dom, Ig_sub, Ig_sub2, Tyr_kinase_rcpt_3_CS, Ser-Thr/Tyr_kinase_cat_dom	FALSE	FALSE
4	54727416	54727542	KIT	ENSG00000157404	ENST00000288135	ENSE00001074417	54727416	54727542	11	0	1						IPR036179, IPR027263, IPR020635, IPR017441, IPR013783, IPR013151, IPR011009, IPR008266, IPR007110, IPR003599, IPR003598, IPR001824, IPR001245	Ig-like_dom_sf, SCGF_receptor, Tyr_kinase_cat_dom, Protein_kinase_ATP_BS, Ig-like_fold, Immunoglobulin, Kinase-like_dom_sf, Tyr_kinase_AS, Ig-like_dom, Ig_sub, Ig_sub2, Tyr_kinase_rcpt_3_CS, Ser-Thr/Tyr_kinase_cat_dom	FALSE	FALSE
4	54727823	54727927	KIT	ENSG00000157404	ENST00000288135	ENSE00001074438	54727823	54727927	12	1	1		TRUE				IPR036179, IPR027263, IPR020635, IPR017441, IPR013783, IPR013151, IPR011009, IPR008266, IPR007110, IPR003599, IPR003598, IPR001824, IPR001245	Ig-like_dom_sf, SCGF_receptor, Tyr_kinase_cat_dom, Protein_kinase_ATP_BS, Ig-like_fold, Immunoglobulin, Kinase-like_dom_sf, Tyr_kinase_AS, Ig-like_dom, Ig_sub, Ig_sub2, Tyr_kinase_rcpt_3_CS, Ser-Thr/Tyr_kinase_cat_dom	FALSE	FALSE
4	54728011	54728121	KIT	ENSG00000157404	ENST00000288135	ENSE00001074408	54728011	54728121	13	1	1		TRUE				IPR036179, IPR027263, IPR020635, IPR017441, IPR013783, IPR013151, IPR011009, IPR008266, IPR007110, IPR003599, IPR003598, IPR001824, IPR001245	Ig-like_dom_sf, SCGF_receptor, Tyr_kinase_cat_dom, Protein_kinase_ATP_BS, Ig-like_fold, Immunoglobulin, Kinase-like_dom_sf, Tyr_kinase_AS, Ig-like_dom, Ig_sub, Ig_sub2, Tyr_kinase_rcpt_3_CS, Ser-Thr/Tyr_kinase_cat_dom	FALSE	FALSE
4	54729335	54729485	KIT	ENSG00000157404	ENST00000288135	ENSE00001074445	54729335	54729485	14	1	2						IPR036179, IPR027263, IPR020635, IPR017441, IPR013783, IPR013151, IPR011009, IPR008266, IPR007110, IPR003599, IPR003598, IPR001824, IPR001245	Ig-like_dom_sf, SCGF_receptor, Tyr_kinase_cat_dom, Protein_kinase_ATP_BS, Ig-like_fold, Immunoglobulin, Kinase-like_dom_sf, Tyr_kinase_AS, Ig-like_dom, Ig_sub, Ig_sub2, Tyr_kinase_rcpt_3_CS, Ser-Thr/Tyr_kinase_cat_dom	FALSE	FALSE
4	54731328	54731419	KIT	ENSG00000157404	ENST00000288135	ENSE00003513956	54731328	54731419	15	2	1						IPR036179, IPR027263, IPR020635, IPR017441, IPR013783, IPR013151, IPR011009, IPR008266, IPR007110, IPR003599, IPR003598, IPR001824, IPR001245	Ig-like_dom_sf, SCGF_receptor, Tyr_kinase_cat_dom, Protein_kinase_ATP_BS, Ig-like_fold, Immunoglobulin, Kinase-like_dom_sf, Tyr_kinase_AS, Ig-like_dom, Ig_sub, Ig_sub2, Tyr_kinase_rcpt_3_CS, Ser-Thr/Tyr_kinase_cat_dom	FALSE	FALSE
4	54731871	54731998	KIT	ENSG00000157404	ENST00000288135	ENSE00003538116	54731871	54731998	16	1	0						IPR036179, IPR027263, IPR020635, IPR017441, IPR013783, IPR013151, IPR011009, IPR008266, IPR007110, IPR003599, IPR003598, IPR001824, IPR001245	Ig-like_dom_sf, SCGF_receptor, Tyr_kinase_cat_dom, Protein_kinase_ATP_BS, Ig-like_fold, Immunoglobulin, Kinase-like_dom_sf, Tyr_kinase_AS, Ig-like_dom, Ig_sub, Ig_sub2, Tyr_kinase_rcpt_3_CS, Ser-Thr/Tyr_kinase_cat_dom	FALSE	FALSE
4	54733070	54733192	KIT	ENSG00000157404	ENST00000288135	ENSE00001074435	54733070	54733192	17	0	0	TRUE					IPR036179, IPR027263, IPR020635, IPR017441, IPR013783, IPR013151, IPR011009, IPR008266, IPR007110, IPR003599, IPR003598, IPR001824, IPR001245	Ig-like_dom_sf, SCGF_receptor, Tyr_kinase_cat_dom, Protein_kinase_ATP_BS, Ig-like_fold, Immunoglobulin, Kinase-like_dom_sf, Tyr_kinase_AS, Ig-like_dom, Ig_sub, Ig_sub2, Tyr_kinase_rcpt_3_CS, Ser-Thr/Tyr_kinase_cat_dom	FALSE	FALSE
4	54736498	54736609	KIT	ENSG00000157404	ENST00000288135	ENSE00001074442	54736498	54736609	18	0	1						IPR036179, IPR027263, IPR020635, IPR017441, IPR013783, IPR013151, IPR011009, IPR008266, IPR007110, IPR003599, IPR003598, IPR001824, IPR001245	Ig-like_dom_sf, SCGF_receptor, Tyr_kinase_cat_dom, Protein_kinase_ATP_BS, Ig-like_fold, Immunoglobulin, Kinase-like_dom_sf, Tyr_kinase_AS, Ig-like_dom, Ig_sub, Ig_sub2, Tyr_kinase_rcpt_3_CS, Ser-Thr/Tyr_kinase_cat_dom	FALSE	FALSE
4	54736721	54736820	KIT	ENSG00000157404	ENST00000288135	ENSE00001224349	54736721	54736820	19	1	2						IPR036179, IPR027263, IPR020635, IPR017441, IPR013783, IPR013151, IPR011009, IPR008266, IPR007110, IPR003599, IPR003598, IPR001824, IPR001245	Ig-like_dom_sf, SCGF_receptor, Tyr_kinase_cat_dom, Protein_kinase_ATP_BS, Ig-like_fold, Immunoglobulin, Kinase-like_dom_sf, Tyr_kinase_AS, Ig-like_dom, Ig_sub, Ig_sub2, Tyr_kinase_rcpt_3_CS, Ser-Thr/Tyr_kinase_cat_dom	FALSE	FALSE
4	54737175	54737280	KIT	ENSG00000157404	ENST00000288135	ENSE00001074415	54737175	54737280	20	2	0						IPR036179, IPR027263, IPR020635, IPR017441, IPR013783, IPR013151, IPR011009, IPR008266, IPR007110, IPR003599, IPR003598, IPR001824, IPR001245	Ig-like_dom_sf, SCGF_receptor, Tyr_kinase_cat_dom, Protein_kinase_ATP_BS, Ig-like_fold, Immunoglobulin, Kinase-like_dom_sf, Tyr_kinase_AS, Ig-like_dom, Ig_sub, Ig_sub2, Tyr_kinase_rcpt_3_CS, Ser-Thr/Tyr_kinase_cat_dom	FALSE	FALSE
4	54738429	54738557	KIT	ENSG00000157404	ENST00000288135	ENSE00001898693	54738429	54740715	21	0	-1						IPR036179, IPR027263, IPR020635, IPR017441, IPR013783, IPR013151, IPR011009, IPR008266, IPR007110, IPR003599, IPR003598, IPR001824, IPR001245	Ig-like_dom_sf, SCGF_receptor, Tyr_kinase_cat_dom, Protein_kinase_ATP_BS, Ig-like_fold, Immunoglobulin, Kinase-like_dom_sf, Tyr_kinase_AS, Ig-like_dom, Ig_sub, Ig_sub2, Tyr_kinase_rcpt_3_CS, Ser-Thr/Tyr_kinase_cat_dom	FALSE	FALSE
4	54658015	54658081	KIT	ENSG00000157404	ENST00000412167	ENSE00001905199	54657918	54658081	1	-1	1						IPR036179, IPR027263, IPR020635, IPR017441, IPR013783, IPR013151, IPR011009, IPR008266, IPR007110, IPR003599, IPR003598, IPR001824, IPR001245	Ig-like_dom_sf, SCGF_receptor, Tyr_kinase_cat_dom, Protein_kinase_ATP_BS, Ig-like_fold, Immunoglobulin, Kinase-like_dom_sf, Tyr_kinase_AS, Ig-like_dom, Ig_sub, Ig_sub2, Tyr_kinase_rcpt_3_CS, Ser-Thr/Tyr_kinase_cat_dom	FALSE	FALSE
4	54725857	54726038	KIT	ENSG00000157404	ENST00000412167	ENSE00001728411	54725857	54726038	9	2	1						IPR036179, IPR027263, IPR020635, IPR017441, IPR013783, IPR013151, IPR011009, IPR008266, IPR007110, IPR003599, IPR003598, IPR001824, IPR001245	Ig-like_dom_sf, SCGF_receptor, Tyr_kinase_cat_dom, Protein_kinase_ATP_BS, Ig-like_fold, Immunoglobulin, Kinase-like_dom_sf, Tyr_kinase_AS, Ig-like_dom, Ig_sub, Ig_sub2, Tyr_kinase_rcpt_3_CS, Ser-Thr/Tyr_kinase_cat_dom	FALSE	FALSE
4	54738429	54738557	KIT	ENSG00000157404	ENST00000412167	ENSE00001074444	54738429	54739011	21	0	-1						IPR036179, IPR027263, IPR020635, IPR017441, IPR013783, IPR013151, IPR011009, IPR008266, IPR007110, IPR003599, IPR003598, IPR001824, IPR001245	Ig-like_dom_sf, SCGF_receptor, Tyr_kinase_cat_dom, Protein_kinase_ATP_BS, Ig-like_fold, Immunoglobulin, Kinase-like_dom_sf, Tyr_kinase_AS, Ig-like_dom, Ig_sub, Ig_sub2, Tyr_kinase_rcpt_3_CS, Ser-Thr/Tyr_kinase_cat_dom	FALSE	FALSE
4			AASDH	ENSG00000157426	ENST00000205214	ENSE00003846880	56387362	56387491	1	-1	-1				TRUE		IPR042099, IPR036736, IPR025666, IPR020845, IPR018391, IPR015943, IPR011047, IPR009081, IPR002372	AMP-dep_Synthh-like_sf, ACP-like_sf, PQQ-like_dom, AMP-binding_CS, PQQ_beta_propeller_repeat, WD40/YVTN_repeat-like_dom_sf, Quinoprotein_ADH-like_supfam, PP-bd_ACP, PQQ_repeat	FALSE	FALSE
4	56384070	56384299	AASDH	ENSG00000157426	ENST00000205214	ENSE00003500457	56384070	56384341	2	-1	2						IPR042099, IPR036736, IPR025666, IPR020845, IPR018391, IPR015943, IPR011047, IPR009081, IPR002372	AMP-dep_Synthh-like_sf, ACP-like_sf, PQQ-like_dom, AMP-binding_CS, PQQ_beta_propeller_repeat, WD40/YVTN_repeat-like_dom_sf, Quinoprotein_ADH-like_supfam, PP-bd_ACP, PQQ_repeat	FALSE	FALSE
4	56382477	56382597	AASDH	ENSG00000157426	ENST00000205214	ENSE00003502460	56382477	56382597	3	2	0						IPR042099, IPR036736, IPR025666, IPR020845, IPR018391, IPR015943, IPR011047, IPR009081, IPR002372	AMP-dep_Synthh-like_sf, ACP-like_sf, PQQ-like_dom, AMP-binding_CS, PQQ_beta_propeller_repeat, WD40/YVTN_repeat-like_dom_sf, Quinoprotein_ADH-like_supfam, PP-bd_ACP, PQQ_repeat	FALSE	FALSE
4	56378148	56378464	AASDH	ENSG00000157426	ENST00000205214	ENSE00003489502	56378148	56378464	4	0	2						IPR042099, IPR036736, IPR025666, IPR020845, IPR018391, IPR015943, IPR011047, IPR009081, IPR002372	AMP-dep_Synthh-like_sf, ACP-like_sf, PQQ-like_dom, AMP-binding_CS, PQQ_beta_propeller_repeat, WD40/YVTN_repeat-like_dom_sf, Quinoprotein_ADH-like_supfam, PP-bd_ACP, PQQ_repeat	FALSE	FALSE
4	56371451	56371643	AASDH	ENSG00000157426	ENST00000205214	ENSE00003492494	56371451	56371643	5	2	0						IPR042099, IPR036736, IPR025666, IPR020845, IPR018391, IPR015943, IPR011047, IPR009081, IPR002372	AMP-dep_Synthh-like_sf, ACP-like_sf, PQQ-like_dom, AMP-binding_CS, PQQ_beta_propeller_repeat, WD40/YVTN_repeat-like_dom_sf, Quinoprotein_ADH-like_supfam, PP-bd_ACP, PQQ_repeat	FALSE	FALSE
4	56355182	56355423	AASDH	ENSG00000157426	ENST00000205214	ENSE00003468337	56355182	56355423	6	0	2						IPR042099, IPR036736, IPR025666, IPR020845, IPR018391, IPR015943, IPR011047, IPR009081, IPR002372	AMP-dep_Synthh-like_sf, ACP-like_sf, PQQ-like_dom, AMP-binding_CS, PQQ_beta_propeller_repeat, WD40/YVTN_repeat-like_dom_sf, Quinoprotein_ADH-like_supfam, PP-bd_ACP, PQQ_repeat	FALSE	FALSE
4	56354705	56354811	AASDH	ENSG00000157426	ENST00000205214	ENSE00003500991	56354705	56354811	7	2	1						IPR042099, IPR036736, IPR025666, IPR020845, IPR018391, IPR015943, IPR011047, IPR009081, IPR002372	AMP-dep_Synthh-like_sf, ACP-like_sf, PQQ-like_dom, AMP-binding_CS, PQQ_beta_propeller_repeat, WD40/YVTN_repeat-like_dom_sf, Quinoprotein_ADH-like_supfam, PP-bd_ACP, PQQ_repeat	FALSE	FALSE
4	56354039	56354211	AASDH	ENSG00000157426	ENST00000205214	ENSE00003673538	56354039	56354211	8	1	0						IPR042099, IPR036736, IPR025666, IPR020845, IPR018391, IPR015943, IPR011047, IPR009081, IPR002372	AMP-dep_Synthh-like_sf, ACP-like_sf, PQQ-like_dom, AMP-binding_CS, PQQ_beta_propeller_repeat, WD40/YVTN_repeat-like_dom_sf, Quinoprotein_ADH-like_supfam, PP-bd_ACP, PQQ_repeat	FALSE	FALSE
4	56353404	56353596	AASDH	ENSG00000157426	ENST00000205214	ENSE00003529935	56353404	56353596	9	0	1						IPR042099, IPR036736, IPR025666, IPR020845, IPR018391, IPR015943, IPR011047, IPR009081, IPR002372	AMP-dep_Synthh-like_sf, ACP-like_sf, PQQ-like_dom, AMP-binding_CS, PQQ_beta_propeller_repeat, WD40/YVTN_repeat-like_dom_sf, Quinoprotein_ADH-like_supfam, PP-bd_ACP, PQQ_repeat	FALSE	FALSE
4	56351342	56351457	AASDH	ENSG00000157426	ENST00000205214	ENSE00003573971	56351342	56351457	10	1	0						IPR042099, IPR036736, IPR025666, IPR020845, IPR018391, IPR015943, IPR011047, IPR009081, IPR002372	AMP-dep_Synthh-like_sf, ACP-like_sf, PQQ-like_dom, AMP-binding_CS, PQQ_beta_propeller_repeat, WD40/YVTN_repeat-like_dom_sf, Quinoprotein_ADH-like_supfam, PP-bd_ACP, PQQ_repeat	FALSE	FALSE
4	56349263	56350058	AASDH	ENSG00000157426	ENST00000205214	ENSE00003462884	56349263	56350058	11	0	1						IPR042099, IPR036736, IPR025666, IPR020845, IPR018391, IPR015943, IPR011047, IPR009081, IPR002372	AMP-dep_Synthh-like_sf, ACP-like_sf, PQQ-like_dom, AMP-binding_CS, PQQ_beta_propeller_repeat, WD40/YVTN_repeat-like_dom_sf, Quinoprotein_ADH-like_supfam, PP-bd_ACP, PQQ_repeat	FALSE	FALSE
4	56345127	56345290	AASDH	ENSG00000157426	ENST00000205214	ENSE00003573585	56345127	56345290	12	1	0						IPR042099, IPR036736, IPR025666, IPR020845, IPR018391, IPR015943, IPR011047, IPR009081, IPR002372	AMP-dep_Synthh-like_sf, ACP-like_sf, PQQ-like_dom, AMP-binding_CS, PQQ_beta_propeller_repeat, WD40/YVTN_repeat-like_dom_sf, Quinoprotein_ADH-like_supfam, PP-bd_ACP, PQQ_repeat	FALSE	FALSE
4	56343562	56343684	AASDH	ENSG00000157426	ENST00000205214	ENSE00003719365	56343562	56343684	13	0	0	TRUE					IPR042099, IPR036736, IPR025666, IPR020845, IPR018391, IPR015943, IPR011047, IPR009081, IPR002372	AMP-dep_Synthh-like_sf, ACP-like_sf, PQQ-like_dom, AMP-binding_CS, PQQ_beta_propeller_repeat, WD40/YVTN_repeat-like_dom_sf, Quinoprotein_ADH-like_supfam, PP-bd_ACP, PQQ_repeat	FALSE	FALSE
4	56342835	56342966	AASDH	ENSG00000157426	ENST00000205214	ENSE00003726064	56342835	56342966	14	0	0	TRUE					IPR042099, IPR036736, IPR025666, IPR020845, IPR018391, IPR015943, IPR011047, IPR009081, IPR002372	AMP-dep_Synthh-like_sf, ACP-like_sf, PQQ-like_dom, AMP-binding_CS, PQQ_beta_propeller_repeat, WD40/YVTN_repeat-like_dom_sf, Quinoprotein_ADH-like_supfam, PP-bd_ACP, PQQ_repeat	FALSE	FALSE
4	56338402	56338791	AASDH	ENSG00000157426	ENST00000205214	ENSE00001672937	56338290	56338791	15	0	-1						IPR042099, IPR036736, IPR025666, IPR020845, IPR018391, IPR015943, IPR011047, IPR009081, IPR002372	AMP-dep_Synthh-like_sf, ACP-like_sf, PQQ-like_dom, AMP-binding_CS, PQQ_beta_propeller_repeat, WD40/YVTN_repeat-like_dom_sf, Quinoprotein_ADH-like_supfam, PP-bd_ACP, PQQ_repeat	FALSE	FALSE
4	56338706	56338791	AASDH	ENSG00000157426	ENST00000451613	ENSE00003502868	56338287	56338791	12	1	-1						IPR042099, IPR036736, IPR020845, IPR015943, IPR011047, IPR009081	AMP-dep_Synthh-like_sf, ACP-like_sf, AMP-binding_CS, WD40/YVTN_repeat-like_dom_sf, Quinoprotein_ADH-like_supfam, PP-bd_ACP	FALSE	FALSE
4			AASDH	ENSG00000157426	ENST00000502617	ENSE00002070163	56387362	56387500	1	-1	-1						IPR042099, IPR036736, IPR020845, IPR015943, IPR011047, IPR009081	AMP-dep_Synthh-like_sf, ACP-like_sf, AMP-binding_CS, WD40/YVTN_repeat-like_dom_sf, Quinoprotein_ADH-like_supfam, PP-bd_ACP	FALSE	FALSE
4	56349225	56350058	AASDH	ENSG00000157426	ENST00000502617	ENSE00002082365	56348928	56350058	11	0	-1						IPR042099, IPR036736, IPR020845, IPR015943, IPR011047, IPR009081	AMP-dep_Synthh-like_sf, ACP-like_sf, AMP-binding_CS, WD40/YVTN_repeat-like_dom_sf, Quinoprotein_ADH-like_supfam, PP-bd_ACP	FALSE	FALSE
4			AASDH	ENSG00000157426	ENST00000513376	ENSE00001958195	56387362	56387423	1	-1	-1				TRUE		IPR042099, IPR036736, IPR025666, IPR020845, IPR018391, IPR015943, IPR011047, IPR009081, IPR002372	AMP-dep_Synthh-like_sf, ACP-like_sf, PQQ-like_dom, AMP-binding_CS, PQQ_beta_propeller_repeat, WD40/YVTN_repeat-like_dom_sf, Quinoprotein_ADH-like_supfam, PP-bd_ACP, PQQ_repeat	FALSE	FALSE
4	56382477	56382527	AASDH	ENSG00000157426	ENST00000513376	ENSE00003484880	56382477	56382597	2	-1	0						IPR042099, IPR036736, IPR025666, IPR020845, IPR018391, IPR015943, IPR011047, IPR009081, IPR002372	AMP-dep_Synthh-like_sf, ACP-like_sf, PQQ-like_dom, AMP-binding_CS, PQQ_beta_propeller_repeat, WD40/YVTN_repeat-like_dom_sf, Quinoprotein_ADH-like_supfam, PP-bd_ACP, PQQ_repeat	FALSE	FALSE
4			AASDH	ENSG00000157426	ENST00000602986	ENSE00001147419	56387362	56387508	1	-1	-1						IPR042099, IPR036736, IPR025666, IPR020845, IPR018391, IPR015943, IPR011047, IPR009081, IPR002372	AMP-dep_Synthh-like_sf, ACP-like_sf, PQQ-like_dom, AMP-binding_CS, PQQ_beta_propeller_repeat, WD40/YVTN_repeat-like_dom_sf, Quinoprotein_ADH-like_supfam, PP-bd_ACP, PQQ_repeat	FALSE	FALSE
4			AASDH	ENSG00000157426	ENST00000602986	ENSE00003505437	56384070	56384341	2	-1	-1				TRUE		IPR042099, IPR036736, IPR025666, IPR020845, IPR018391, IPR015943, IPR011047, IPR009081, IPR002372	AMP-dep_Synthh-like_sf, ACP-like_sf, PQQ-like_dom, AMP-binding_CS, PQQ_beta_propeller_repeat, WD40/YVTN_repeat-like_dom_sf, Quinoprotein_ADH-like_supfam, PP-bd_ACP, PQQ_repeat	FALSE	FALSE
4	56378148	56378356	AASDH	ENSG00000157426	ENST00000602986	ENSE00003690183	56378148	56378464	3	-1	2						IPR042099, IPR036736, IPR025666, IPR020845, IPR018391, IPR015943, IPR011047, IPR009081, IPR002372	AMP-dep_Synthh-like_sf, ACP-like_sf, PQQ-like_dom, AMP-binding_CS, PQQ_beta_propeller_repeat, WD40/YVTN_repeat-like_dom_sf, Quinoprotein_ADH-like_supfam, PP-bd_ACP, PQQ_repeat	FALSE	FALSE
4	56338402	56338791	AASDH	ENSG00000157426	ENST00000602986	ENSE00003475013	56338287	56338791	14	0	-1						IPR042099, IPR036736, IPR025666, IPR020845, IPR018391, IPR015943, IPR011047, IPR009081, IPR002372	AMP-dep_Synthh-like_sf, ACP-like_sf, PQQ-like_dom, AMP-binding_CS, PQQ_beta_propeller_repeat, WD40/YVTN_repeat-like_dom_sf, Quinoprotein_ADH-like_supfam, PP-bd_ACP, PQQ_repeat	FALSE	FALSE
4			SLC34A2	ENSG00000157765	ENST00000382051	ENSE00001405830	25655851	25655890	1	-1	-1				TRUE		IPR029852	Na/Pi_transpt_2B	FALSE	FALSE
4	25662501	25662612	SLC34A2	ENSG00000157765	ENST00000382051	ENSE00001034812	25662498	25662612	2	-1	1						IPR029852	Na/Pi_transpt_2B	FALSE	FALSE
4	25662705	25662842	SLC34A2	ENSG00000157765	ENST00000382051	ENSE00001122651	25662705	25662842	3	1	1		TRUE				IPR029852	Na/Pi_transpt_2B	FALSE	FALSE
4	25664202	25664330	SLC34A2	ENSG00000157765	ENST00000382051	ENSE00001122648	25664202	25664330	4	1	1		TRUE				IPR029852	Na/Pi_transpt_2B	FALSE	FALSE
4	25666128	25666271	SLC34A2	ENSG00000157765	ENST00000382051	ENSE00003484561	25666128	25666271	5	1	1		TRUE				IPR029852	Na/Pi_transpt_2B	FALSE	FALSE
4	25667880	25667991	SLC34A2	ENSG00000157765	ENST00000382051	ENSE00003565801	25667880	25667991	6	1	2						IPR029852	Na/Pi_transpt_2B	FALSE	FALSE
4	25669647	25669842	SLC34A2	ENSG00000157765	ENST00000382051	ENSE00001122629	25669647	25669842	7	2	0						IPR029852	Na/Pi_transpt_2B	FALSE	FALSE
4	25670738	25670833	SLC34A2	ENSG00000157765	ENST00000382051	ENSE00001122624	25670738	25670833	8	0	0	TRUE					IPR029852	Na/Pi_transpt_2B	FALSE	FALSE
4	25671601	25671721	SLC34A2	ENSG00000157765	ENST00000382051	ENSE00001122618	25671601	25671721	9	0	1						IPR029852	Na/Pi_transpt_2B	FALSE	FALSE
4	25673087	25673254	SLC34A2	ENSG00000157765	ENST00000382051	ENSE00001122612	25673087	25673254	10	1	1		TRUE				IPR029852	Na/Pi_transpt_2B	FALSE	FALSE
4	25674296	25674412	SLC34A2	ENSG00000157765	ENST00000382051	ENSE00001122608	25674296	25674412	11	1	1		TRUE				IPR029852	Na/Pi_transpt_2B	FALSE	FALSE
4	25674505	25674629	SLC34A2	ENSG00000157765	ENST00000382051	ENSE00001122602	25674505	25674629	12	1	0						IPR029852	Na/Pi_transpt_2B	FALSE	FALSE
4	25676135	25676749	SLC34A2	ENSG00000157765	ENST00000382051	ENSE00001490778	25676135	25678748	13	0	-1						IPR029852	Na/Pi_transpt_2B	FALSE	FALSE
4			SLC34A2	ENSG00000157765	ENST00000503434	ENSE00002026520	25656464	25656564	1	-1	-1						IPR029852	Na/Pi_transpt_2B	FALSE	FALSE
4	25662708	25662842	SLC34A2	ENSG00000157765	ENST00000503434	ENSE00002053439	25662708	25662842	3	1	1						IPR029852	Na/Pi_transpt_2B	FALSE	FALSE
4	25676135	25676749	SLC34A2	ENSG00000157765	ENST00000503434	ENSE00002067173	25676135	25676749	13	0	0						IPR029852	Na/Pi_transpt_2B	FALSE	FALSE
4			SLC34A2	ENSG00000157765	ENST00000504570	ENSE00002039993	25655822	25655890	1	-1	-1						IPR029852	Na/Pi_transpt_2B	FALSE	FALSE
4	25676135	25676749	SLC34A2	ENSG00000157765	ENST00000504570	ENSE00002059798	25676135	25676769	13	0	-1						IPR029852	Na/Pi_transpt_2B	FALSE	FALSE
4			SLC34A2	ENSG00000157765	ENST00000507530	ENSE00002036355	25656469	25656564	1	-1	-1						IPR029852	Na/Pi_transpt_2B	FALSE	FALSE
4	25666128	25666231	SLC34A2	ENSG00000157765	ENST00000507530	ENSE00002025568	25666128	25666231	5	1	0						IPR029852	Na/Pi_transpt_2B	FALSE	FALSE
4			SLC34A2	ENSG00000157765	ENST00000513204	ENSE00002065350	25655301	25655357	1	-1	-1						IPR029852	Na/Pi_transpt_2B	FALSE	FALSE
4	25666128	25666240	SLC34A2	ENSG00000157765	ENST00000513204	ENSE00002035664	25666128	25666240	5	1	0						IPR029852	Na/Pi_transpt_2B	FALSE	FALSE
4			SLC34A2	ENSG00000157765	ENST00000645788	ENSE00003823941	25648011	25648356	1	-1	-1						IPR029852	Na/Pi_transpt_2B	FALSE	FALSE
4	39182558	39182563	WDR19	ENSG00000157796	ENST00000399820	ENSE00003539935	39182529	39182563	1	-1	0						IPR040379, IPR039468, IPR017986, IPR015943, IPR011990	WDR19/dyf-2, WDR19_WD40_rpt, WD40_repeat_dom, WD40/YVTN_repeat-like_dom_sf, TPR-like_helical_dom_sf	FALSE	FALSE
4	39185726	39185817	WDR19	ENSG00000157796	ENST00000399820	ENSE00003498369	39185726	39185817	2	0	2						IPR040379, IPR039468, IPR017986, IPR015943, IPR011990	WDR19/dyf-2, WDR19_WD40_rpt, WD40_repeat_dom, WD40/YVTN_repeat-like_dom_sf, TPR-like_helical_dom_sf	FALSE	FALSE
4	39186539	39186604	WDR19	ENSG00000157796	ENST00000399820	ENSE00003508378	39186539	39186604	3	2	2			TRUE			IPR040379, IPR039468, IPR017986, IPR015943, IPR011990	WDR19/dyf-2, WDR19_WD40_rpt, WD40_repeat_dom, WD40/YVTN_repeat-like_dom_sf, TPR-like_helical_dom_sf	FALSE	FALSE
4	39189656	39189781	WDR19	ENSG00000157796	ENST00000399820	ENSE00003470220	39189656	39189781	4	2	2			TRUE			IPR040379, IPR039468, IPR017986, IPR015943, IPR011990	WDR19/dyf-2, WDR19_WD40_rpt, WD40_repeat_dom, WD40/YVTN_repeat-like_dom_sf, TPR-like_helical_dom_sf	FALSE	FALSE
4	39194544	39194659	WDR19	ENSG00000157796	ENST00000399820	ENSE00001035092	39194544	39194659	5	2	1						IPR040379, IPR039468, IPR017986, IPR015943, IPR011990	WDR19/dyf-2, WDR19_WD40_rpt, WD40_repeat_dom, WD40/YVTN_repeat-like_dom_sf, TPR-like_helical_dom_sf	FALSE	FALSE
4	39199478	39199593	WDR19	ENSG00000157796	ENST00000399820	ENSE00003627571	39199478	39199593	6	1	0						IPR040379, IPR039468, IPR017986, IPR015943, IPR011990	WDR19/dyf-2, WDR19_WD40_rpt, WD40_repeat_dom, WD40/YVTN_repeat-like_dom_sf, TPR-like_helical_dom_sf	FALSE	FALSE
4	39203642	39203722	WDR19	ENSG00000157796	ENST00000399820	ENSE00003788860	39203642	39203722	7	0	0	TRUE					IPR040379, IPR039468, IPR017986, IPR015943, IPR011990	WDR19/dyf-2, WDR19_WD40_rpt, WD40_repeat_dom, WD40/YVTN_repeat-like_dom_sf, TPR-like_helical_dom_sf	FALSE	FALSE
4	39205154	39205266	WDR19	ENSG00000157796	ENST00000399820	ENSE00003554087	39205154	39205266	8	0	2						IPR040379, IPR039468, IPR017986, IPR015943, IPR011990	WDR19/dyf-2, WDR19_WD40_rpt, WD40_repeat_dom, WD40/YVTN_repeat-like_dom_sf, TPR-like_helical_dom_sf	FALSE	FALSE
4	39205563	39205736	WDR19	ENSG00000157796	ENST00000399820	ENSE00003683516	39205563	39205736	9	2	2			TRUE			IPR040379, IPR039468, IPR017986, IPR015943, IPR011990	WDR19/dyf-2, WDR19_WD40_rpt, WD40_repeat_dom, WD40/YVTN_repeat-like_dom_sf, TPR-like_helical_dom_sf	FALSE	FALSE
4	39214601	39214671	WDR19	ENSG00000157796	ENST00000399820	ENSE00003540837	39214601	39214671	10	2	1						IPR040379, IPR039468, IPR017986, IPR015943, IPR011990	WDR19/dyf-2, WDR19_WD40_rpt, WD40_repeat_dom, WD40/YVTN_repeat-like_dom_sf, TPR-like_helical_dom_sf	FALSE	FALSE
4	39215841	39216013	WDR19	ENSG00000157796	ENST00000399820	ENSE00003513039	39215841	39216013	11	1	0						IPR040379, IPR039468, IPR017986, IPR015943, IPR011990	WDR19/dyf-2, WDR19_WD40_rpt, WD40_repeat_dom, WD40/YVTN_repeat-like_dom_sf, TPR-like_helical_dom_sf	FALSE	FALSE
4	39216096	39216210	WDR19	ENSG00000157796	ENST00000399820	ENSE00003679818	39216096	39216210	12	0	1						IPR040379, IPR039468, IPR017986, IPR015943, IPR011990	WDR19/dyf-2, WDR19_WD40_rpt, WD40_repeat_dom, WD40/YVTN_repeat-like_dom_sf, TPR-like_helical_dom_sf	FALSE	FALSE
4	39217134	39217240	WDR19	ENSG00000157796	ENST00000399820	ENSE00003544528	39217134	39217240	13	1	0						IPR040379, IPR039468, IPR017986, IPR015943, IPR011990	WDR19/dyf-2, WDR19_WD40_rpt, WD40_repeat_dom, WD40/YVTN_repeat-like_dom_sf, TPR-like_helical_dom_sf	FALSE	FALSE
4	39217983	39218105	WDR19	ENSG00000157796	ENST00000399820	ENSE00003624519	39217983	39218105	14	0	0	TRUE					IPR040379, IPR039468, IPR017986, IPR015943, IPR011990	WDR19/dyf-2, WDR19_WD40_rpt, WD40_repeat_dom, WD40/YVTN_repeat-like_dom_sf, TPR-like_helical_dom_sf	FALSE	FALSE
4	39224884	39225033	WDR19	ENSG00000157796	ENST00000399820	ENSE00003687484	39224884	39225033	15	0	0	TRUE					IPR040379, IPR039468, IPR017986, IPR015943, IPR011990	WDR19/dyf-2, WDR19_WD40_rpt, WD40_repeat_dom, WD40/YVTN_repeat-like_dom_sf, TPR-like_helical_dom_sf	FALSE	FALSE
4	39228210	39228357	WDR19	ENSG00000157796	ENST00000399820	ENSE00003656127	39228210	39228357	16	0	1						IPR040379, IPR039468, IPR017986, IPR015943, IPR011990	WDR19/dyf-2, WDR19_WD40_rpt, WD40_repeat_dom, WD40/YVTN_repeat-like_dom_sf, TPR-like_helical_dom_sf	FALSE	FALSE
4	39228486	39228690	WDR19	ENSG00000157796	ENST00000399820	ENSE00003479750	39228486	39228690	17	1	2						IPR040379, IPR039468, IPR017986, IPR015943, IPR011990	WDR19/dyf-2, WDR19_WD40_rpt, WD40_repeat_dom, WD40/YVTN_repeat-like_dom_sf, TPR-like_helical_dom_sf	FALSE	FALSE
4	39231797	39231956	WDR19	ENSG00000157796	ENST00000399820	ENSE00003576479	39231797	39231956	18	2	0						IPR040379, IPR039468, IPR017986, IPR015943, IPR011990	WDR19/dyf-2, WDR19_WD40_rpt, WD40_repeat_dom, WD40/YVTN_repeat-like_dom_sf, TPR-like_helical_dom_sf	FALSE	FALSE
4	39232162	39232272	WDR19	ENSG00000157796	ENST00000399820	ENSE00003546689	39232162	39232272	19	0	0	TRUE					IPR040379, IPR039468, IPR017986, IPR015943, IPR011990	WDR19/dyf-2, WDR19_WD40_rpt, WD40_repeat_dom, WD40/YVTN_repeat-like_dom_sf, TPR-like_helical_dom_sf	FALSE	FALSE
4	39234766	39234875	WDR19	ENSG00000157796	ENST00000399820	ENSE00003691780	39234766	39234875	20	0	2						IPR040379, IPR039468, IPR017986, IPR015943, IPR011990	WDR19/dyf-2, WDR19_WD40_rpt, WD40_repeat_dom, WD40/YVTN_repeat-like_dom_sf, TPR-like_helical_dom_sf	FALSE	FALSE
4	39240277	39240334	WDR19	ENSG00000157796	ENST00000399820	ENSE00003547258	39240277	39240334	21	2	0						IPR040379, IPR039468, IPR017986, IPR015943, IPR011990	WDR19/dyf-2, WDR19_WD40_rpt, WD40_repeat_dom, WD40/YVTN_repeat-like_dom_sf, TPR-like_helical_dom_sf	FALSE	FALSE
4	39244248	39244388	WDR19	ENSG00000157796	ENST00000399820	ENSE00003635012	39244248	39244388	22	0	0	TRUE					IPR040379, IPR039468, IPR017986, IPR015943, IPR011990	WDR19/dyf-2, WDR19_WD40_rpt, WD40_repeat_dom, WD40/YVTN_repeat-like_dom_sf, TPR-like_helical_dom_sf	FALSE	FALSE
4	39244470	39244552	WDR19	ENSG00000157796	ENST00000399820	ENSE00003468307	39244470	39244552	23	0	2						IPR040379, IPR039468, IPR017986, IPR015943, IPR011990	WDR19/dyf-2, WDR19_WD40_rpt, WD40_repeat_dom, WD40/YVTN_repeat-like_dom_sf, TPR-like_helical_dom_sf	FALSE	FALSE
4	39245369	39245452	WDR19	ENSG00000157796	ENST00000399820	ENSE00003508502	39245369	39245452	24	2	2			TRUE			IPR040379, IPR039468, IPR017986, IPR015943, IPR011990	WDR19/dyf-2, WDR19_WD40_rpt, WD40_repeat_dom, WD40/YVTN_repeat-like_dom_sf, TPR-like_helical_dom_sf	FALSE	FALSE
4	39253146	39253292	WDR19	ENSG00000157796	ENST00000399820	ENSE00003528759	39253146	39253292	25	2	2			TRUE			IPR040379, IPR039468, IPR017986, IPR015943, IPR011990	WDR19/dyf-2, WDR19_WD40_rpt, WD40_repeat_dom, WD40/YVTN_repeat-like_dom_sf, TPR-like_helical_dom_sf	FALSE	FALSE
4	39253906	39254030	WDR19	ENSG00000157796	ENST00000399820	ENSE00003522202	39253906	39254030	26	2	1						IPR040379, IPR039468, IPR017986, IPR015943, IPR011990	WDR19/dyf-2, WDR19_WD40_rpt, WD40_repeat_dom, WD40/YVTN_repeat-like_dom_sf, TPR-like_helical_dom_sf	FALSE	FALSE
4	39255848	39255960	WDR19	ENSG00000157796	ENST00000399820	ENSE00003673147	39255848	39255960	27	1	0						IPR040379, IPR039468, IPR017986, IPR015943, IPR011990	WDR19/dyf-2, WDR19_WD40_rpt, WD40_repeat_dom, WD40/YVTN_repeat-like_dom_sf, TPR-like_helical_dom_sf	FALSE	FALSE
4	39257486	39257554	WDR19	ENSG00000157796	ENST00000399820	ENSE00003678905	39257486	39257554	28	0	0	TRUE					IPR040379, IPR039468, IPR017986, IPR015943, IPR011990	WDR19/dyf-2, WDR19_WD40_rpt, WD40_repeat_dom, WD40/YVTN_repeat-like_dom_sf, TPR-like_helical_dom_sf	FALSE	FALSE
4	39266063	39266140	WDR19	ENSG00000157796	ENST00000399820	ENSE00003680929	39266063	39266140	29	0	0	TRUE					IPR040379, IPR039468, IPR017986, IPR015943, IPR011990	WDR19/dyf-2, WDR19_WD40_rpt, WD40_repeat_dom, WD40/YVTN_repeat-like_dom_sf, TPR-like_helical_dom_sf	FALSE	FALSE
4	39267995	39268091	WDR19	ENSG00000157796	ENST00000399820	ENSE00003629697	39267995	39268091	30	0	1						IPR040379, IPR039468, IPR017986, IPR015943, IPR011990	WDR19/dyf-2, WDR19_WD40_rpt, WD40_repeat_dom, WD40/YVTN_repeat-like_dom_sf, TPR-like_helical_dom_sf	FALSE	FALSE
4	39269976	39270100	WDR19	ENSG00000157796	ENST00000399820	ENSE00003593942	39269976	39270100	31	1	0						IPR040379, IPR039468, IPR017986, IPR015943, IPR011990	WDR19/dyf-2, WDR19_WD40_rpt, WD40_repeat_dom, WD40/YVTN_repeat-like_dom_sf, TPR-like_helical_dom_sf	FALSE	FALSE
4	39272980	39273061	WDR19	ENSG00000157796	ENST00000399820	ENSE00003563781	39272980	39273061	32	0	1						IPR040379, IPR039468, IPR017986, IPR015943, IPR011990	WDR19/dyf-2, WDR19_WD40_rpt, WD40_repeat_dom, WD40/YVTN_repeat-like_dom_sf, TPR-like_helical_dom_sf	FALSE	FALSE
4	39274808	39274958	WDR19	ENSG00000157796	ENST00000399820	ENSE00003682032	39274808	39274958	33	1	2						IPR040379, IPR039468, IPR017986, IPR015943, IPR011990	WDR19/dyf-2, WDR19_WD40_rpt, WD40_repeat_dom, WD40/YVTN_repeat-like_dom_sf, TPR-like_helical_dom_sf	FALSE	FALSE
4	39277020	39277143	WDR19	ENSG00000157796	ENST00000399820	ENSE00003522702	39277020	39277143	34	2	0						IPR040379, IPR039468, IPR017986, IPR015943, IPR011990	WDR19/dyf-2, WDR19_WD40_rpt, WD40_repeat_dom, WD40/YVTN_repeat-like_dom_sf, TPR-like_helical_dom_sf	FALSE	FALSE
4	39278131	39278207	WDR19	ENSG00000157796	ENST00000399820	ENSE00003537519	39278131	39278207	35	0	2						IPR040379, IPR039468, IPR017986, IPR015943, IPR011990	WDR19/dyf-2, WDR19_WD40_rpt, WD40_repeat_dom, WD40/YVTN_repeat-like_dom_sf, TPR-like_helical_dom_sf	FALSE	FALSE
4	39278539	39278650	WDR19	ENSG00000157796	ENST00000399820	ENSE00003667295	39278539	39278663	36	2	-1						IPR040379, IPR039468, IPR017986, IPR015943, IPR011990	WDR19/dyf-2, WDR19_WD40_rpt, WD40_repeat_dom, WD40/YVTN_repeat-like_dom_sf, TPR-like_helical_dom_sf	FALSE	FALSE
4			WDR19	ENSG00000157796	ENST00000399820	ENSE00002058280	39285487	39285810	37	-1	-1						IPR040379, IPR039468, IPR017986, IPR015943, IPR011990	WDR19/dyf-2, WDR19_WD40_rpt, WD40_repeat_dom, WD40/YVTN_repeat-like_dom_sf, TPR-like_helical_dom_sf	FALSE	FALSE
4	39182558	39182563	WDR19	ENSG00000157796	ENST00000503697	ENSE00002026260	39182504	39182563	1	-1	0
4	39203642	39203651	WDR19	ENSG00000157796	ENST00000503697	ENSE00003684417	39203642	39203722	5	2	-1
4			WDR19	ENSG00000157796	ENST00000503697	ENSE00003572449	39205154	39205266	6	-1	-1				TRUE
4			WDR19	ENSG00000157796	ENST00000503697	ENSE00003557885	39205563	39205736	7	-1	-1				TRUE
4			WDR19	ENSG00000157796	ENST00000503697	ENSE00003592545	39214601	39214671	8	-1	-1				TRUE
4			WDR19	ENSG00000157796	ENST00000503697	ENSE00002020948	39215841	39215919	9	-1	-1
4	39199478	39199490	WDR19	ENSG00000157796	ENST00000505055	ENSE00003597717	39199478	39199593	4	2	-1
4			WDR19	ENSG00000157796	ENST00000505055	ENSE00003526582	39203642	39203722	5	-1	-1				TRUE
4			WDR19	ENSG00000157796	ENST00000505055	ENSE00002036998	39205563	39205572	7	-1	-1
4	39182558	39182563	WDR19	ENSG00000157796	ENST00000506503	ENSE00002068978	39182548	39182563	1	-1	0						IPR040379, IPR017986, IPR015943	WDR19/dyf-2, WD40_repeat_dom, WD40/YVTN_repeat-like_dom_sf	FALSE	FALSE
4	39217987	39218076	WDR19	ENSG00000157796	ENST00000506503	ENSE00002050882	39217987	39219133	14	0	-1						IPR040379, IPR017986, IPR015943	WDR19/dyf-2, WD40_repeat_dom, WD40/YVTN_repeat-like_dom_sf	FALSE	FALSE
4			WDR19	ENSG00000157796	ENST00000506869	ENSE00003618743	39215841	39216013	10	-1	-1				TRUE
4			WDR19	ENSG00000157796	ENST00000506869	ENSE00003488030	39216096	39216210	11	-1	-1				TRUE
4			WDR19	ENSG00000157796	ENST00000506869	ENSE00003596225	39217134	39217240	12	-1	-1				TRUE
4			WDR19	ENSG00000157796	ENST00000506869	ENSE00003654047	39217983	39218105	13	-1	-1				TRUE
4			WDR19	ENSG00000157796	ENST00000506869	ENSE00003485068	39224884	39225033	14	-1	-1				TRUE
4			WDR19	ENSG00000157796	ENST00000506869	ENSE00003548409	39228210	39228357	15	-1	-1				TRUE
4			WDR19	ENSG00000157796	ENST00000506869	ENSE00003517385	39228486	39228690	16	-1	-1				TRUE
4			WDR19	ENSG00000157796	ENST00000506869	ENSE00003665659	39231797	39231956	17	-1	-1				TRUE
4			WDR19	ENSG00000157796	ENST00000506869	ENSE00003479473	39232162	39232272	18	-1	-1				TRUE
4			WDR19	ENSG00000157796	ENST00000506869	ENSE00003659591	39234766	39234875	19	-1	-1				TRUE
4			WDR19	ENSG00000157796	ENST00000506869	ENSE00003669665	39240277	39240334	20	-1	-1				TRUE
4			WDR19	ENSG00000157796	ENST00000506869	ENSE00003694036	39244248	39244388	21	-1	-1				TRUE
4			WDR19	ENSG00000157796	ENST00000506869	ENSE00003500145	39244470	39244552	22	-1	-1				TRUE
4			WDR19	ENSG00000157796	ENST00000506869	ENSE00003574719	39245369	39245452	23	-1	-1				TRUE
4			WDR19	ENSG00000157796	ENST00000506869	ENSE00003488601	39253146	39253292	24	-1	-1				TRUE
4			WDR19	ENSG00000157796	ENST00000506869	ENSE00003662587	39253906	39254030	25	-1	-1				TRUE
4			WDR19	ENSG00000157796	ENST00000506869	ENSE00003588731	39255848	39255960	26	-1	-1				TRUE
4			WDR19	ENSG00000157796	ENST00000506869	ENSE00003635245	39257486	39257554	27	-1	-1				TRUE
4			WDR19	ENSG00000157796	ENST00000506869	ENSE00003495559	39266063	39266140	28	-1	-1				TRUE
4			WDR19	ENSG00000157796	ENST00000506869	ENSE00003515757	39267995	39268091	29	-1	-1				TRUE
4			WDR19	ENSG00000157796	ENST00000506869	ENSE00003629386	39269976	39270100	30	-1	-1				TRUE
4			WDR19	ENSG00000157796	ENST00000506869	ENSE00003659786	39272980	39273061	31	-1	-1				TRUE
4			WDR19	ENSG00000157796	ENST00000506869	ENSE00003667016	39274808	39274958	32	-1	-1				TRUE
4			WDR19	ENSG00000157796	ENST00000506869	ENSE00003496118	39277020	39277143	33	-1	-1				TRUE
4			WDR19	ENSG00000157796	ENST00000506869	ENSE00003549832	39278131	39278207	34	-1	-1				TRUE
4			WDR19	ENSG00000157796	ENST00000506869	ENSE00003691866	39278539	39278663	35	-1	-1				TRUE
4			WDR19	ENSG00000157796	ENST00000506869	ENSE00002056413	39285487	39285780	36	-1	-1
4	39228531	39228690	WDR19	ENSG00000157796	ENST00000507228	ENSE00002042836	39228531	39228690	1	1	2
4	39232190	39232272	WDR19	ENSG00000157796	ENST00000507228	ENSE00002070040	39232190	39232272	3	0	2
4	39234766	39234769	WDR19	ENSG00000157796	ENST00000507228	ENSE00003620690	39234766	39234875	4	2	-1
4			WDR19	ENSG00000157796	ENST00000509560	ENSE00003575585	39182529	39182563	1	-1	-1				TRUE		IPR040379, IPR036322, IPR024977, IPR017986, IPR015943	WDR19/dyf-2, WD40_repeat_dom_sf, Apc4_WD40_dom, WD40_repeat_dom, WD40/YVTN_repeat-like_dom_sf	FALSE	FALSE
4			WDR19	ENSG00000157796	ENST00000509560	ENSE00003504588	39186539	39186604	2	-1	-1				TRUE		IPR040379, IPR036322, IPR024977, IPR017986, IPR015943	WDR19/dyf-2, WD40_repeat_dom_sf, Apc4_WD40_dom, WD40_repeat_dom, WD40/YVTN_repeat-like_dom_sf	FALSE	FALSE
4	39189669	39189781	WDR19	ENSG00000157796	ENST00000509560	ENSE00003595659	39189656	39189781	3	-1	2						IPR040379, IPR036322, IPR024977, IPR017986, IPR015943	WDR19/dyf-2, WD40_repeat_dom_sf, Apc4_WD40_dom, WD40_repeat_dom, WD40/YVTN_repeat-like_dom_sf	FALSE	FALSE
4	13484076	13484150	RAB28	ENSG00000157869	ENST00000288723	ENSE00003843609	13484076	13484340	1	-1	0						IPR027417, IPR005225	P-loop_NTPase, Small_GTP-bd_dom	FALSE	FALSE
4	13479430	13479526	RAB28	ENSG00000157869	ENST00000288723	ENSE00001035594	13479430	13479526	2	0	1
4	13474318	13474406	RAB28	ENSG00000157869	ENST00000288723	ENSE00001035607	13474318	13474406	3	1	0
4	13460699	13460828	RAB28	ENSG00000157869	ENST00000288723	ENSE00001035589	13460699	13460828	4	0	1						IPR027417	P-loop_NTPase	FALSE	FALSE
4	13381491	13381594	RAB28	ENSG00000157869	ENST00000288723	ENSE00003632351	13381491	13381594	5	1	0						IPR027417	P-loop_NTPase	FALSE	FALSE
4	13376545	13376622	RAB28	ENSG00000157869	ENST00000288723	ENSE00003476950	13376545	13376622	6	0	0	TRUE					IPR027417	P-loop_NTPase	FALSE	FALSE
4	13369876	13369965	RAB28	ENSG00000157869	ENST00000288723	ENSE00001035604	13369871	13369965	7	0	-1						IPR027417	P-loop_NTPase	FALSE	FALSE
4	13368558	13368650	RAB28	ENSG00000157869	ENST00000330852	ENSE00003691331	13367724	13368650	7	0	-1						IPR027417, IPR005225	P-loop_NTPase, Small_GTP-bd_dom	FALSE	FALSE
4	13484076	13484150	RAB28	ENSG00000157869	ENST00000338176	ENSE00001307173	13484076	13484365	1	-1	0						IPR027417, IPR005225	P-loop_NTPase, Small_GTP-bd_dom	FALSE	FALSE
4	13371826	13371867	RAB28	ENSG00000157869	ENST00000338176	ENSE00002072359	13371795	13371867	7	0	-1						IPR027417, IPR005225	P-loop_NTPase, Small_GTP-bd_dom	FALSE	FALSE
4			RAB28	ENSG00000157869	ENST00000338176	ENSE00002251080	13367725	13368650	8	-1	-1						IPR027417, IPR005225	P-loop_NTPase, Small_GTP-bd_dom	FALSE	FALSE
4	13484076	13484150	RAB28	ENSG00000157869	ENST00000508274	ENSE00001919746	13484076	13484331	1	-1	0
4	13381568	13381594	RAB28	ENSG00000157869	ENST00000508274	ENSE00003604473	13381491	13381594	4	0	-1
4			RAB28	ENSG00000157869	ENST00000508274	ENSE00003667990	13376545	13376622	5	-1	-1				TRUE
4			RAB28	ENSG00000157869	ENST00000508274	ENSE00003605992	13367724	13368650	6	-1	-1
4	13474318	13474322	RAB28	ENSG00000157869	ENST00000510528	ENSE00002066820	13474318	13474322	1	1	0						IPR027417	P-loop_NTPase	FALSE	FALSE
4	13459901	13459920	RAB28	ENSG00000157869	ENST00000510528	ENSE00002050765	13459863	13459920	3	1	-1						IPR027417	P-loop_NTPase	FALSE	FALSE
4	13474318	13474345	RAB28	ENSG00000157869	ENST00000511649	ENSE00002043333	13474318	13474345	1	2	0						IPR027417	P-loop_NTPase	FALSE	FALSE
4			RAB28	ENSG00000157869	ENST00000511649	ENSE00002073157	13361354	13361633	6	-1	-1						IPR027417	P-loop_NTPase	FALSE	FALSE
4			RAB28	ENSG00000157869	ENST00000630951	ENSE00003771711	13369871	13369965	6	-1	-1						IPR027417	P-loop_NTPase	FALSE	FALSE
4			SPON2	ENSG00000159674	ENST00000290902	ENSE00002070669	1172544	1172583	1	-1	-1				TRUE		IPR038678, IPR036383, IPR009465	Spondin_N_sf, TSP1_rpt_sf, Spondin_N	FALSE	FALSE
4	1171852	1172071	SPON2	ENSG00000159674	ENST00000290902	ENSE00001047083	1171852	1172074	2	-1	1						IPR038678, IPR036383, IPR009465	Spondin_N_sf, TSP1_rpt_sf, Spondin_N	FALSE	FALSE
4	1171263	1171486	SPON2	ENSG00000159674	ENST00000290902	ENSE00001047084	1171263	1171486	3	1	0						IPR038678, IPR036383, IPR009465	Spondin_N_sf, TSP1_rpt_sf, Spondin_N	FALSE	FALSE
4	1170999	1171190	SPON2	ENSG00000159674	ENST00000290902	ENSE00001047086	1170999	1171190	4	0	0	TRUE					IPR038678, IPR036383, IPR009465	Spondin_N_sf, TSP1_rpt_sf, Spondin_N	FALSE	FALSE
4	1170402	1170576	SPON2	ENSG00000159674	ENST00000290902	ENSE00001047078	1170402	1170576	5	0	1						IPR038678, IPR036383, IPR009465	Spondin_N_sf, TSP1_rpt_sf, Spondin_N	FALSE	FALSE
4	1167472	1167656	SPON2	ENSG00000159674	ENST00000290902	ENSE00001850809	1166932	1167656	6	1	-1						IPR038678, IPR036383, IPR009465	Spondin_N_sf, TSP1_rpt_sf, Spondin_N	FALSE	FALSE
4	1167472	1167656	SPON2	ENSG00000159674	ENST00000431380	ENSE00001047081	1166937	1167656	7	1	-1						IPR038678, IPR036383, IPR009465	Spondin_N_sf, TSP1_rpt_sf, Spondin_N	FALSE	FALSE
4			SPON2	ENSG00000159674	ENST00000502483	ENSE00002064787	1194990	1195139	1	-1	-1				TRUE		IPR038678	Spondin_N_sf	FALSE	FALSE
4			SPON2	ENSG00000159674	ENST00000502483	ENSE00002034041	1172544	1172684	3	-1	-1				TRUE		IPR038678	Spondin_N_sf	FALSE	FALSE
4	1171889	1172071	SPON2	ENSG00000159674	ENST00000502483	ENSE00002080122	1171889	1172074	4	-1	0						IPR038678	Spondin_N_sf	FALSE	FALSE
4			SPON2	ENSG00000159674	ENST00000503765	ENSE00002021726	1173080	1173211	1	-1	-1						IPR038678	Spondin_N_sf	FALSE	FALSE
4			SPON2	ENSG00000159674	ENST00000503765	ENSE00001604886	1172544	1172679	2	-1	-1						IPR038678	Spondin_N_sf	FALSE	FALSE
4	1171381	1171486	SPON2	ENSG00000159674	ENST00000503765	ENSE00002046801	1171381	1171486	4	1	2						IPR038678	Spondin_N_sf	FALSE	FALSE
4			SPON2	ENSG00000159674	ENST00000515004	ENSE00002058930	1194990	1195134	1	-1	-1						IPR038678	Spondin_N_sf	FALSE	FALSE
4			SPON2	ENSG00000159674	ENST00000515004	ENSE00002082900	1179448	1179541	2	-1	-1				TRUE		IPR038678	Spondin_N_sf	FALSE	FALSE
4	1171879	1172071	SPON2	ENSG00000159674	ENST00000515004	ENSE00002075307	1171879	1172074	4	-1	1						IPR038678	Spondin_N_sf	FALSE	FALSE
4			SPON2	ENSG00000159674	ENST00000617421	ENSE00002087578	1208576	1208962	1	-1	-1						IPR038678, IPR036383, IPR009465	Spondin_N_sf, TSP1_rpt_sf, Spondin_N	FALSE	FALSE
4	1248916	1248955	CTBP1	ENSG00000159692	ENST00000290921	ENSE00001945022	1248916	1249137	1	-1	1						IPR043322, IPR036291, IPR029753, IPR029752, IPR006140	CtBP, NAD(P)-bd_dom_sf, D-isomer_DH_CS, D-isomer_DH_CS1, D-isomer_DH_NAD-bd	FALSE	FALSE
4	1238183	1238337	CTBP1	ENSG00000159692	ENST00000290921	ENSE00003562131	1238183	1238337	2	1	0						IPR043322, IPR036291, IPR029753, IPR029752, IPR006140	CtBP, NAD(P)-bd_dom_sf, D-isomer_DH_CS, D-isomer_DH_CS1, D-isomer_DH_NAD-bd	FALSE	FALSE
4	1228199	1228343	CTBP1	ENSG00000159692	ENST00000290921	ENSE00003637905	1228199	1228343	3	0	1						IPR043322, IPR036291, IPR029753, IPR029752, IPR006140	CtBP, NAD(P)-bd_dom_sf, D-isomer_DH_CS, D-isomer_DH_CS1, D-isomer_DH_NAD-bd	FALSE	FALSE
4	1225360	1225566	CTBP1	ENSG00000159692	ENST00000290921	ENSE00003788377	1225360	1225566	4	1	1		TRUE				IPR043322, IPR036291, IPR029753, IPR029752, IPR006140	CtBP, NAD(P)-bd_dom_sf, D-isomer_DH_CS, D-isomer_DH_CS1, D-isomer_DH_NAD-bd	FALSE	FALSE
4	1215991	1216205	CTBP1	ENSG00000159692	ENST00000290921	ENSE00003636221	1215991	1216205	5	1	0						IPR043322, IPR036291, IPR029753, IPR029752, IPR006140	CtBP, NAD(P)-bd_dom_sf, D-isomer_DH_CS, D-isomer_DH_CS1, D-isomer_DH_NAD-bd	FALSE	FALSE
4	1214343	1214473	CTBP1	ENSG00000159692	ENST00000290921	ENSE00001047187	1214343	1214473	6	0	2						IPR043322, IPR036291, IPR029753, IPR029752, IPR006140	CtBP, NAD(P)-bd_dom_sf, D-isomer_DH_CS, D-isomer_DH_CS1, D-isomer_DH_NAD-bd	FALSE	FALSE
4	1213478	1213605	CTBP1	ENSG00000159692	ENST00000290921	ENSE00003693325	1213478	1213605	7	2	1						IPR043322, IPR036291, IPR029753, IPR029752, IPR006140	CtBP, NAD(P)-bd_dom_sf, D-isomer_DH_CS, D-isomer_DH_CS1, D-isomer_DH_NAD-bd	FALSE	FALSE
4	1212913	1213030	CTBP1	ENSG00000159692	ENST00000290921	ENSE00003514483	1212913	1213030	8	1	2						IPR043322, IPR036291, IPR029753, IPR029752, IPR006140	CtBP, NAD(P)-bd_dom_sf, D-isomer_DH_CS, D-isomer_DH_CS1, D-isomer_DH_NAD-bd	FALSE	FALSE
4	1212240	1212423	CTBP1	ENSG00000159692	ENST00000290921	ENSE00001842559	1211448	1212423	9	2	-1						IPR043322, IPR036291, IPR029753, IPR029752, IPR006140	CtBP, NAD(P)-bd_dom_sf, D-isomer_DH_CS, D-isomer_DH_CS1, D-isomer_DH_NAD-bd	FALSE	FALSE
4			CTBP1	ENSG00000159692	ENST00000382952	ENSE00001494025	1248916	1249130	1	-1	-1				TRUE		IPR043322, IPR036291, IPR029753, IPR029752, IPR006140	CtBP, NAD(P)-bd_dom_sf, D-isomer_DH_CS, D-isomer_DH_CS1, D-isomer_DH_NAD-bd	FALSE	FALSE
4	1241325	1241331	CTBP1	ENSG00000159692	ENST00000382952	ENSE00001533155	1241325	1241519	2	-1	1						IPR043322, IPR036291, IPR029753, IPR029752, IPR006140	CtBP, NAD(P)-bd_dom_sf, D-isomer_DH_CS, D-isomer_DH_CS1, D-isomer_DH_NAD-bd	FALSE	FALSE
4	1212240	1212423	CTBP1	ENSG00000159692	ENST00000382952	ENSE00003903707	1211445	1212423	10	2	-1						IPR043322, IPR036291, IPR029753, IPR029752, IPR006140	CtBP, NAD(P)-bd_dom_sf, D-isomer_DH_CS, D-isomer_DH_CS1, D-isomer_DH_NAD-bd	FALSE	FALSE
4	1214343	1214462	CTBP1	ENSG00000159692	ENST00000503594	ENSE00002079215	1214343	1214462	1	2	2						IPR036291	NAD(P)-bd_dom_sf	FALSE	FALSE
4	1212240	1212426	CTBP1	ENSG00000159692	ENST00000503594	ENSE00001429492	1211685	1212426	4	2	-1						IPR036291	NAD(P)-bd_dom_sf	FALSE	FALSE
4	1228199	1228284	CTBP1	ENSG00000159692	ENST00000504092	ENSE00002076868	1228199	1228284	1	2	1						IPR036291, IPR029753, IPR006140	NAD(P)-bd_dom_sf, D-isomer_DH_CS, D-isomer_DH_NAD-bd	FALSE	FALSE
4	1212240	1212423	CTBP1	ENSG00000159692	ENST00000504092	ENSE00002057904	1212182	1212423	6	2	-1						IPR036291, IPR029753, IPR006140	NAD(P)-bd_dom_sf, D-isomer_DH_CS, D-isomer_DH_NAD-bd	FALSE	FALSE
4	1249649	1249670	CTBP1	ENSG00000159692	ENST00000506180	ENSE00002066911	1249649	1249953	1	-1	1						IPR036291, IPR006140	NAD(P)-bd_dom_sf, D-isomer_DH_NAD-bd	FALSE	FALSE
4	1216175	1216205	CTBP1	ENSG00000159692	ENST00000506180	ENSE00002028344	1216175	1216205	5	1	2						IPR036291, IPR006140	NAD(P)-bd_dom_sf, D-isomer_DH_NAD-bd	FALSE	FALSE
4	1225360	1225389	CTBP1	ENSG00000159692	ENST00000510739	ENSE00002036072	1225360	1225389	1	1	1
4	1214282	1214473	CTBP1	ENSG00000159692	ENST00000510739	ENSE00002022513	1214191	1214473	3	0	-1
4			CTBP1	ENSG00000159692	ENST00000510739	ENSE00003585079	1213478	1213605	4	-1	-1				TRUE
4			CTBP1	ENSG00000159692	ENST00000510739	ENSE00003479815	1212913	1213030	5	-1	-1
4			CTBP1	ENSG00000159692	ENST00000513420	ENSE00002032660	1248661	1248740	1	-1	-1
4	1225438	1225566	CTBP1	ENSG00000159692	ENST00000513420	ENSE00002054630	1225438	1225566	5	1	1
4			CTBP1	ENSG00000159692	ENST00000514210	ENSE00002047100	1248916	1248976	1	-1	-1						IPR036291	NAD(P)-bd_dom_sf	FALSE	FALSE
4	1223420	1223512	CTBP1	ENSG00000159692	ENST00000514210	ENSE00002042650	1223420	1223512	6	1	1						IPR036291	NAD(P)-bd_dom_sf	FALSE	FALSE
4			CTBP1	ENSG00000159692	ENST00000515399	ENSE00002071755	1249649	1249931	1	-1	-1
4	2418285	2418323	ZFYVE28	ENSG00000159733	ENST00000290974	ENSE00002054772	2418285	2418645	1	-1	0						IPR043269, IPR017455, IPR013083, IPR011011	FYVE_LST2, Znf_FYVE-rel, Znf_RING/FYVE/PHD, Znf_FYVE_PHD	FALSE	FALSE
4	2353933	2354073	ZFYVE28	ENSG00000159733	ENST00000290974	ENSE00003555347	2353933	2354073	2	0	0	TRUE					IPR043269, IPR017455, IPR013083, IPR011011	FYVE_LST2, Znf_FYVE-rel, Znf_RING/FYVE/PHD, Znf_FYVE_PHD	FALSE	FALSE
4	2341478	2341615	ZFYVE28	ENSG00000159733	ENST00000290974	ENSE00003536368	2341478	2341615	3	0	0	TRUE					IPR043269, IPR017455, IPR013083, IPR011011	FYVE_LST2, Znf_FYVE-rel, Znf_RING/FYVE/PHD, Znf_FYVE_PHD	FALSE	FALSE
4	2339453	2339655	ZFYVE28	ENSG00000159733	ENST00000290974	ENSE00001274913	2339453	2339655	4	0	2						IPR043269, IPR017455, IPR013083, IPR011011	FYVE_LST2, Znf_FYVE-rel, Znf_RING/FYVE/PHD, Znf_FYVE_PHD	FALSE	FALSE
4	2337407	2337496	ZFYVE28	ENSG00000159733	ENST00000290974	ENSE00001047426	2337407	2337496	5	2	2			TRUE			IPR043269, IPR017455, IPR013083, IPR011011	FYVE_LST2, Znf_FYVE-rel, Znf_RING/FYVE/PHD, Znf_FYVE_PHD	FALSE	FALSE
4	2335705	2335794	ZFYVE28	ENSG00000159733	ENST00000290974	ENSE00001047420	2335705	2335794	6	2	2			TRUE			IPR043269, IPR017455, IPR013083, IPR011011	FYVE_LST2, Znf_FYVE-rel, Znf_RING/FYVE/PHD, Znf_FYVE_PHD	FALSE	FALSE
4	2320170	2320271	ZFYVE28	ENSG00000159733	ENST00000290974	ENSE00001047417	2320170	2320271	7	2	2			TRUE			IPR043269, IPR017455, IPR013083, IPR011011	FYVE_LST2, Znf_FYVE-rel, Znf_RING/FYVE/PHD, Znf_FYVE_PHD	FALSE	FALSE
4	2304289	2305536	ZFYVE28	ENSG00000159733	ENST00000290974	ENSE00001274887	2304289	2305536	8	2	2			TRUE			IPR043269, IPR017455, IPR013083, IPR011011	FYVE_LST2, Znf_FYVE-rel, Znf_RING/FYVE/PHD, Znf_FYVE_PHD	FALSE	FALSE
4	2274062	2274216	ZFYVE28	ENSG00000159733	ENST00000290974	ENSE00003653574	2274062	2274216	9	2	1						IPR043269, IPR017455, IPR013083, IPR011011	FYVE_LST2, Znf_FYVE-rel, Znf_RING/FYVE/PHD, Znf_FYVE_PHD	FALSE	FALSE
4	2273173	2273289	ZFYVE28	ENSG00000159733	ENST00000290974	ENSE00001047423	2273173	2273289	10	1	1		TRUE				IPR043269, IPR017455, IPR013083, IPR011011	FYVE_LST2, Znf_FYVE-rel, Znf_RING/FYVE/PHD, Znf_FYVE_PHD	FALSE	FALSE
4	2271675	2271779	ZFYVE28	ENSG00000159733	ENST00000290974	ENSE00001047430	2271675	2271779	11	1	1		TRUE				IPR043269, IPR017455, IPR013083, IPR011011	FYVE_LST2, Znf_FYVE-rel, Znf_RING/FYVE/PHD, Znf_FYVE_PHD	FALSE	FALSE
4	2271311	2271414	ZFYVE28	ENSG00000159733	ENST00000290974	ENSE00001047424	2271311	2271414	12	1	0						IPR043269, IPR017455, IPR013083, IPR011011	FYVE_LST2, Znf_FYVE-rel, Znf_RING/FYVE/PHD, Znf_FYVE_PHD	FALSE	FALSE
4	2270725	2270856	ZFYVE28	ENSG00000159733	ENST00000290974	ENSE00001164269	2269597	2270856	13	0	-1						IPR043269, IPR017455, IPR013083, IPR011011	FYVE_LST2, Znf_FYVE-rel, Znf_RING/FYVE/PHD, Znf_FYVE_PHD	FALSE	FALSE
4	2418285	2418323	ZFYVE28	ENSG00000159733	ENST00000503000	ENSE00002068279	2418285	2418609	1	-1	0
4	2330886	2331048	ZFYVE28	ENSG00000159733	ENST00000503000	ENSE00002059278	2330162	2331048	7	2	-1
4			ZFYVE28	ENSG00000159733	ENST00000508471	ENSE00002023190	2286423	2287715	1	-1	-1				TRUE		IPR043269, IPR017455, IPR013083, IPR011011	FYVE_LST2, Znf_FYVE-rel, Znf_RING/FYVE/PHD, Znf_FYVE_PHD	FALSE	FALSE
4			ZFYVE28	ENSG00000159733	ENST00000508471	ENSE00002064546	2285343	2286121	2	-1	-1				TRUE		IPR043269, IPR017455, IPR013083, IPR011011	FYVE_LST2, Znf_FYVE-rel, Znf_RING/FYVE/PHD, Znf_FYVE_PHD	FALSE	FALSE
4	2274062	2274182	ZFYVE28	ENSG00000159733	ENST00000508471	ENSE00003610897	2274062	2274216	3	-1	1						IPR043269, IPR017455, IPR013083, IPR011011	FYVE_LST2, Znf_FYVE-rel, Znf_RING/FYVE/PHD, Znf_FYVE_PHD	FALSE	FALSE
4	2270725	2270856	ZFYVE28	ENSG00000159733	ENST00000508471	ENSE00002050690	2269582	2270856	7	0	-1						IPR043269, IPR017455, IPR013083, IPR011011	FYVE_LST2, Znf_FYVE-rel, Znf_RING/FYVE/PHD, Znf_FYVE_PHD	FALSE	FALSE
4	2418285	2418323	ZFYVE28	ENSG00000159733	ENST00000509171	ENSE00002038794	2418285	2418651	1	-1	0
4	2329094	2329142	ZFYVE28	ENSG00000159733	ENST00000509171	ENSE00002058832	2328806	2329142	5	2	-1
4	2418285	2418323	ZFYVE28	ENSG00000159733	ENST00000511071	ENSE00002033861	2418285	2418636	1	-1	0						IPR043269, IPR017455, IPR013083, IPR011011	FYVE_LST2, Znf_FYVE-rel, Znf_RING/FYVE/PHD, Znf_FYVE_PHD	FALSE	FALSE
4	2270725	2270856	ZFYVE28	ENSG00000159733	ENST00000511071	ENSE00002044500	2270339	2270856	12	0	-1						IPR043269, IPR017455, IPR013083, IPR011011	FYVE_LST2, Znf_FYVE-rel, Znf_RING/FYVE/PHD, Znf_FYVE_PHD	FALSE	FALSE
4			ZFYVE28	ENSG00000159733	ENST00000515169	ENSE00002035784	2364486	2364804	1	-1	-1				TRUE
4	2341478	2341585	ZFYVE28	ENSG00000159733	ENST00000515169	ENSE00003658490	2341478	2341615	3	-1	0						IPR043269, IPR017455, IPR013083, IPR011011	FYVE_LST2, Znf_FYVE-rel, Znf_RING/FYVE/PHD, Znf_FYVE_PHD	FALSE	FALSE
4	2329142	2329142	ZFYVE28	ENSG00000159733	ENST00000515169	ENSE00002083809	2328534	2329142	7	2	-1
4			ZFYVE28	ENSG00000159733	ENST00000515312	ENSE00002076656	2364486	2364877	1	-1	-1				TRUE		IPR043269, IPR017455, IPR013083, IPR011011	FYVE_LST2, Znf_FYVE-rel, Znf_RING/FYVE/PHD, Znf_FYVE_PHD	FALSE	FALSE
4			ZFYVE28	ENSG00000159733	ENST00000515312	ENSE00003620861	2353933	2354073	2	-1	-1						IPR043269, IPR017455, IPR013083, IPR011011	FYVE_LST2, Znf_FYVE-rel, Znf_RING/FYVE/PHD, Znf_FYVE_PHD	FALSE	FALSE
4	2270725	2270856	ZFYVE28	ENSG00000159733	ENST00000515312	ENSE00002047007	2270495	2270856	13	0	-1						IPR043269, IPR017455, IPR013083, IPR011011	FYVE_LST2, Znf_FYVE-rel, Znf_RING/FYVE/PHD, Znf_FYVE_PHD	FALSE	FALSE
4	3316171	3318051	RGS12	ENSG00000159788	ENST00000336727	ENSE00003658937	3316068	3318051	1	-1	0						IPR037880, IPR036305, IPR036034, IPR029071, IPR024066, IPR016137, IPR011993, IPR006020, IPR003116, IPR003109	RGS12_RGS, RGS_sf, PDZ_sf, Ubiquitin-like_domsf, RGS_subdom1/3, RGS, PH-like_dom_sf, PTB/PI_dom, RBD_dom, GoLoco_motif	FALSE	FALSE
4	3342937	3343053	RGS12	ENSG00000159788	ENST00000336727	ENSE00003527198	3342937	3343053	2	0	0	TRUE					IPR037880, IPR036305, IPR036034, IPR029071, IPR024066, IPR016137, IPR011993, IPR006020, IPR003116, IPR003109	RGS12_RGS, RGS_sf, PDZ_sf, Ubiquitin-like_domsf, RGS_subdom1/3, RGS, PH-like_dom_sf, PTB/PI_dom, RBD_dom, GoLoco_motif	FALSE	FALSE
4	3386416	3386437	RGS12	ENSG00000159788	ENST00000336727	ENSE00003670829	3386416	3386437	3	0	1						IPR037880, IPR036305, IPR036034, IPR029071, IPR024066, IPR016137, IPR011993, IPR006020, IPR003116, IPR003109	RGS12_RGS, RGS_sf, PDZ_sf, Ubiquitin-like_domsf, RGS_subdom1/3, RGS, PH-like_dom_sf, PTB/PI_dom, RBD_dom, GoLoco_motif	FALSE	FALSE
4	3414072	3414241	RGS12	ENSG00000159788	ENST00000336727	ENSE00003674786	3414072	3414241	4	1	0						IPR037880, IPR036305, IPR036034, IPR029071, IPR024066, IPR016137, IPR011993, IPR006020, IPR003116, IPR003109	RGS12_RGS, RGS_sf, PDZ_sf, Ubiquitin-like_domsf, RGS_subdom1/3, RGS, PH-like_dom_sf, PTB/PI_dom, RBD_dom, GoLoco_motif	FALSE	FALSE
4	3414752	3414844	RGS12	ENSG00000159788	ENST00000336727	ENSE00003649697	3414752	3414844	5	0	0	TRUE					IPR037880, IPR036305, IPR036034, IPR029071, IPR024066, IPR016137, IPR011993, IPR006020, IPR003116, IPR003109	RGS12_RGS, RGS_sf, PDZ_sf, Ubiquitin-like_domsf, RGS_subdom1/3, RGS, PH-like_dom_sf, PTB/PI_dom, RBD_dom, GoLoco_motif	FALSE	FALSE
4	3415978	3416121	RGS12	ENSG00000159788	ENST00000336727	ENSE00003584624	3415978	3416121	6	0	0	TRUE					IPR037880, IPR036305, IPR036034, IPR029071, IPR024066, IPR016137, IPR011993, IPR006020, IPR003116, IPR003109	RGS12_RGS, RGS_sf, PDZ_sf, Ubiquitin-like_domsf, RGS_subdom1/3, RGS, PH-like_dom_sf, PTB/PI_dom, RBD_dom, GoLoco_motif	FALSE	FALSE
4	3416913	3417092	RGS12	ENSG00000159788	ENST00000336727	ENSE00003470279	3416913	3417092	7	0	0	TRUE					IPR037880, IPR036305, IPR036034, IPR029071, IPR024066, IPR016137, IPR011993, IPR006020, IPR003116, IPR003109	RGS12_RGS, RGS_sf, PDZ_sf, Ubiquitin-like_domsf, RGS_subdom1/3, RGS, PH-like_dom_sf, PTB/PI_dom, RBD_dom, GoLoco_motif	FALSE	FALSE
4	3417388	3417541	RGS12	ENSG00000159788	ENST00000336727	ENSE00003680789	3417388	3417541	8	0	1						IPR037880, IPR036305, IPR036034, IPR029071, IPR024066, IPR016137, IPR011993, IPR006020, IPR003116, IPR003109	RGS12_RGS, RGS_sf, PDZ_sf, Ubiquitin-like_domsf, RGS_subdom1/3, RGS, PH-like_dom_sf, PTB/PI_dom, RBD_dom, GoLoco_motif	FALSE	FALSE
4	3420642	3420718	RGS12	ENSG00000159788	ENST00000336727	ENSE00003541097	3420642	3420718	9	1	0						IPR037880, IPR036305, IPR036034, IPR029071, IPR024066, IPR016137, IPR011993, IPR006020, IPR003116, IPR003109	RGS12_RGS, RGS_sf, PDZ_sf, Ubiquitin-like_domsf, RGS_subdom1/3, RGS, PH-like_dom_sf, PTB/PI_dom, RBD_dom, GoLoco_motif	FALSE	FALSE
4	3422376	3422570	RGS12	ENSG00000159788	ENST00000336727	ENSE00003575392	3422376	3422570	10	0	0	TRUE					IPR037880, IPR036305, IPR036034, IPR029071, IPR024066, IPR016137, IPR011993, IPR006020, IPR003116, IPR003109	RGS12_RGS, RGS_sf, PDZ_sf, Ubiquitin-like_domsf, RGS_subdom1/3, RGS, PH-like_dom_sf, PTB/PI_dom, RBD_dom, GoLoco_motif	FALSE	FALSE
4	3422905	3422978	RGS12	ENSG00000159788	ENST00000336727	ENSE00003629501	3422905	3422978	11	0	2						IPR037880, IPR036305, IPR036034, IPR029071, IPR024066, IPR016137, IPR011993, IPR006020, IPR003116, IPR003109	RGS12_RGS, RGS_sf, PDZ_sf, Ubiquitin-like_domsf, RGS_subdom1/3, RGS, PH-like_dom_sf, PTB/PI_dom, RBD_dom, GoLoco_motif	FALSE	FALSE
4	3423515	3423641	RGS12	ENSG00000159788	ENST00000336727	ENSE00003613169	3423515	3423641	12	2	0						IPR037880, IPR036305, IPR036034, IPR029071, IPR024066, IPR016137, IPR011993, IPR006020, IPR003116, IPR003109	RGS12_RGS, RGS_sf, PDZ_sf, Ubiquitin-like_domsf, RGS_subdom1/3, RGS, PH-like_dom_sf, PTB/PI_dom, RBD_dom, GoLoco_motif	FALSE	FALSE
4	3425464	3425560	RGS12	ENSG00000159788	ENST00000336727	ENSE00003655152	3425464	3425560	13	0	1						IPR037880, IPR036305, IPR036034, IPR029071, IPR024066, IPR016137, IPR011993, IPR006020, IPR003116, IPR003109	RGS12_RGS, RGS_sf, PDZ_sf, Ubiquitin-like_domsf, RGS_subdom1/3, RGS, PH-like_dom_sf, PTB/PI_dom, RBD_dom, GoLoco_motif	FALSE	FALSE
4	3428090	3428169	RGS12	ENSG00000159788	ENST00000336727	ENSE00003482744	3428090	3428169	14	1	0						IPR037880, IPR036305, IPR036034, IPR029071, IPR024066, IPR016137, IPR011993, IPR006020, IPR003116, IPR003109	RGS12_RGS, RGS_sf, PDZ_sf, Ubiquitin-like_domsf, RGS_subdom1/3, RGS, PH-like_dom_sf, PTB/PI_dom, RBD_dom, GoLoco_motif	FALSE	FALSE
4	3428558	3428711	RGS12	ENSG00000159788	ENST00000336727	ENSE00003635352	3428558	3428711	15	0	1						IPR037880, IPR036305, IPR036034, IPR029071, IPR024066, IPR016137, IPR011993, IPR006020, IPR003116, IPR003109	RGS12_RGS, RGS_sf, PDZ_sf, Ubiquitin-like_domsf, RGS_subdom1/3, RGS, PH-like_dom_sf, PTB/PI_dom, RBD_dom, GoLoco_motif	FALSE	FALSE
4	3430407	3430955	RGS12	ENSG00000159788	ENST00000336727	ENSE00003600548	3430407	3430955	16	1	1		TRUE				IPR037880, IPR036305, IPR036034, IPR029071, IPR024066, IPR016137, IPR011993, IPR006020, IPR003116, IPR003109	RGS12_RGS, RGS_sf, PDZ_sf, Ubiquitin-like_domsf, RGS_subdom1/3, RGS, PH-like_dom_sf, PTB/PI_dom, RBD_dom, GoLoco_motif	FALSE	FALSE
4	3439455	3439684	RGS12	ENSG00000159788	ENST00000336727	ENSE00003749906	3439455	3439911	17	1	-1						IPR037880, IPR036305, IPR036034, IPR029071, IPR024066, IPR016137, IPR011993, IPR006020, IPR003116, IPR003109	RGS12_RGS, RGS_sf, PDZ_sf, Ubiquitin-like_domsf, RGS_subdom1/3, RGS, PH-like_dom_sf, PTB/PI_dom, RBD_dom, GoLoco_motif	FALSE	FALSE
4	3370268	3370321	RGS12	ENSG00000159788	ENST00000338806	ENSE00001369272	3369879	3370321	1	-1	0						IPR037880, IPR036305, IPR029071, IPR024066, IPR016137, IPR003116	RGS12_RGS, RGS_sf, Ubiquitin-like_domsf, RGS_subdom1/3, RGS, RBD_dom	FALSE	FALSE
4	3439455	3439684	RGS12	ENSG00000159788	ENST00000338806	ENSE00003526323	3439455	3439905	16	1	-1						IPR037880, IPR036305, IPR036034, IPR029071, IPR024066, IPR016137, IPR011993, IPR006020, IPR003116, IPR003109	RGS12_RGS, RGS_sf, PDZ_sf, Ubiquitin-like_domsf, RGS_subdom1/3, RGS, PH-like_dom_sf, PTB/PI_dom, RBD_dom, GoLoco_motif	FALSE	FALSE
4			RGS12	ENSG00000159788	ENST00000344733	ENSE00001493387	3314147	3314949	1	-1	-1				TRUE		IPR037880, IPR036305, IPR036034, IPR029071, IPR024066, IPR016137, IPR011993, IPR006020, IPR003116, IPR003109	RGS12_RGS, RGS_sf, PDZ_sf, Ubiquitin-like_domsf, RGS_subdom1/3, RGS, PH-like_dom_sf, PTB/PI_dom, RBD_dom, GoLoco_motif	FALSE	FALSE
4	3316171	3318051	RGS12	ENSG00000159788	ENST00000344733	ENSE00001425932	3316070	3318051	2	-1	0						IPR037880, IPR036305, IPR036034, IPR029071, IPR024066, IPR016137, IPR011993, IPR006020, IPR003116, IPR003109	RGS12_RGS, RGS_sf, PDZ_sf, Ubiquitin-like_domsf, RGS_subdom1/3, RGS, PH-like_dom_sf, PTB/PI_dom, RBD_dom, GoLoco_motif	FALSE	FALSE
4	3430407	3430972	RGS12	ENSG00000159788	ENST00000382788	ENSE00002046879	3430407	3432250	16	1	-1						IPR037880, IPR036305, IPR036034, IPR029071, IPR024066, IPR016137, IPR011993, IPR006020, IPR003116, IPR003109	RGS12_RGS, RGS_sf, PDZ_sf, Ubiquitin-like_domsf, RGS_subdom1/3, RGS, PH-like_dom_sf, PTB/PI_dom, RBD_dom, GoLoco_motif	FALSE	FALSE
4	52038227	52038259	SGCB	ENSG00000163069	ENST00000381431	ENSE00001910281	52038227	52038299	1	-1	0						IPR027659	Sgcb	FALSE	FALSE
4	52033431	52033640	SGCB	ENSG00000163069	ENST00000381431	ENSE00001071319	52033431	52033640	2	0	0	TRUE					IPR027659	Sgcb	FALSE	FALSE
4	52029678	52029863	SGCB	ENSG00000163069	ENST00000381431	ENSE00003635513	52029678	52029863	3	0	0	TRUE					IPR027659	Sgcb	FALSE	FALSE
4	52028730	52028921	SGCB	ENSG00000163069	ENST00000381431	ENSE00001071313	52028730	52028921	4	0	0	TRUE					IPR027659	Sgcb	FALSE	FALSE
4	52027968	52028099	SGCB	ENSG00000163069	ENST00000381431	ENSE00001071318	52027968	52028099	5	0	0	TRUE					IPR027659	Sgcb	FALSE	FALSE
4	52023957	52024160	SGCB	ENSG00000163069	ENST00000381431	ENSE00001304151	52020706	52024160	6	0	-1						IPR027659	Sgcb	FALSE	FALSE
4	52038227	52038245	SGCB	ENSG00000163069	ENST00000506357	ENSE00002076361	52038227	52038245	1	2	0
4	52031890	52031961	SGCB	ENSG00000163069	ENST00000506357	ENSE00002032133	52031865	52031961	3	0	-1
4			SGCB	ENSG00000163069	ENST00000506357	ENSE00003573215	52029678	52029863	4	-1	-1				TRUE
4			SGCB	ENSG00000163069	ENST00000506357	ENSE00002052610	52028771	52028921	5	-1	-1
4	52031890	52031961	SGCB	ENSG00000163069	ENST00000514133	ENSE00002065164	52031852	52031961	2	0	-1
4			SGCB	ENSG00000163069	ENST00000514133	ENSE00002080805	52028829	52028921	4	-1	-1
4	52051705	52051791	SPATA18	ENSG00000163071	ENST00000295213	ENSE00002072159	52051304	52051791	1	-1	0						IPR031981	MIEAP_C	FALSE	FALSE
4	52060419	52060524	SPATA18	ENSG00000163071	ENST00000295213	ENSE00003664203	52060419	52060524	2	0	1						IPR031981	MIEAP_C	FALSE	FALSE
4	52060782	52060897	SPATA18	ENSG00000163071	ENST00000295213	ENSE00003570877	52060782	52060897	3	1	0						IPR031981	MIEAP_C	FALSE	FALSE
4	52062220	52062332	SPATA18	ENSG00000163071	ENST00000295213	ENSE00003544732	52062220	52062332	4	0	2						IPR031981	MIEAP_C	FALSE	FALSE
4	52069821	52069916	SPATA18	ENSG00000163071	ENST00000295213	ENSE00003494894	52069821	52069916	5	2	2			TRUE			IPR031981	MIEAP_C	FALSE	FALSE
4	52071917	52072156	SPATA18	ENSG00000163071	ENST00000295213	ENSE00003622459	52071917	52072156	6	2	2			TRUE			IPR031981	MIEAP_C	FALSE	FALSE
4	52076779	52077040	SPATA18	ENSG00000163071	ENST00000295213	ENSE00003637491	52076779	52077040	7	2	0						IPR031981	MIEAP_C	FALSE	FALSE
4	52078735	52078893	SPATA18	ENSG00000163071	ENST00000295213	ENSE00003607657	52078735	52078893	8	0	0	TRUE					IPR031981	MIEAP_C	FALSE	FALSE
4	52079744	52079919	SPATA18	ENSG00000163071	ENST00000295213	ENSE00003672557	52079744	52079919	9	0	2						IPR031981	MIEAP_C	FALSE	FALSE
4	52082387	52082510	SPATA18	ENSG00000163071	ENST00000295213	ENSE00001071338	52082387	52082510	10	2	0						IPR031981	MIEAP_C	FALSE	FALSE
4	52084916	52084999	SPATA18	ENSG00000163071	ENST00000295213	ENSE00003674055	52084916	52084999	11	0	0	TRUE					IPR031981	MIEAP_C	FALSE	FALSE
4	52094527	52094572	SPATA18	ENSG00000163071	ENST00000295213	ENSE00003559824	52094527	52094572	12	0	1						IPR031981	MIEAP_C	FALSE	FALSE
4	52094880	52094887	SPATA18	ENSG00000163071	ENST00000295213	ENSE00001852064	52094880	52097299	13	1	-1						IPR031981	MIEAP_C	FALSE	FALSE
4	52051705	52051791	SPATA18	ENSG00000163071	ENST00000419395	ENSE00002071113	52051416	52051791	1	-1	0						IPR031981	MIEAP_C	FALSE	FALSE
4	52094880	52094887	SPATA18	ENSG00000163071	ENST00000419395	ENSE00001190171	52094880	52095893	12	1	-1						IPR031981	MIEAP_C	FALSE	FALSE
4	52051705	52051791	SPATA18	ENSG00000163071	ENST00000505038	ENSE00002037167	52051542	52051791	1	-1	0
4	52071917	52071922	SPATA18	ENSG00000163071	ENST00000505038	ENSE00002032704	52071917	52072032	4	0	-1
4	52051705	52051791	SPATA18	ENSG00000163071	ENST00000505320	ENSE00002026991	52051461	52051791	1	-1	0
4	52082387	52082560	SPATA18	ENSG00000163071	ENST00000505320	ENSE00002056062	52082387	52082560	10	2	2
4	52084916	52084937	SPATA18	ENSG00000163071	ENST00000505320	ENSE00003626993	52084916	52084999	11	2	-1
4			SPATA18	ENSG00000163071	ENST00000505320	ENSE00003461368	52094527	52094572	12	-1	-1				TRUE
4			SPATA18	ENSG00000163071	ENST00000505320	ENSE00002055148	52094880	52094887	13	-1	-1
4			SMARCAD1	ENSG00000163104	ENST00000354268	ENSE00001840343	94207865	94208070	1	-1	-1				TRUE		IPR038718, IPR027417, IPR014001, IPR003892, IPR001650	SNF2-like_sf, P-loop_NTPase, Helicase_ATP-bd, CUE, Helicase_C	FALSE	FALSE
4	94208395	94208584	SMARCAD1	ENSG00000163104	ENST00000354268	ENSE00001071632	94208346	94208584	2	-1	1						IPR038718, IPR027417, IPR014001, IPR003892, IPR001650	SNF2-like_sf, P-loop_NTPase, Helicase_ATP-bd, CUE, Helicase_C	FALSE	FALSE
4	94226119	94226296	SMARCAD1	ENSG00000163104	ENST00000354268	ENSE00003614533	94226119	94226296	3	1	2						IPR038718, IPR027417, IPR014001, IPR003892, IPR001650	SNF2-like_sf, P-loop_NTPase, Helicase_ATP-bd, CUE, Helicase_C	FALSE	FALSE
4	94233954	94234122	SMARCAD1	ENSG00000163104	ENST00000354268	ENSE00003477568	94233954	94234122	4	2	0						IPR038718, IPR027417, IPR014001, IPR003892, IPR001650	SNF2-like_sf, P-loop_NTPase, Helicase_ATP-bd, CUE, Helicase_C	FALSE	FALSE
4	94236952	94237018	SMARCAD1	ENSG00000163104	ENST00000354268	ENSE00003658345	94236952	94237018	5	0	1						IPR038718, IPR027417, IPR014001, IPR003892, IPR001650	SNF2-like_sf, P-loop_NTPase, Helicase_ATP-bd, CUE, Helicase_C	FALSE	FALSE
4	94240906	94241006	SMARCAD1	ENSG00000163104	ENST00000354268	ENSE00003644028	94240906	94241006	6	1	0						IPR038718, IPR027417, IPR014001, IPR003892, IPR001650	SNF2-like_sf, P-loop_NTPase, Helicase_ATP-bd, CUE, Helicase_C	FALSE	FALSE
4	94249654	94249755	SMARCAD1	ENSG00000163104	ENST00000354268	ENSE00003601264	94249654	94249755	7	0	0	TRUE					IPR038718, IPR027417, IPR014001, IPR003892, IPR001650	SNF2-like_sf, P-loop_NTPase, Helicase_ATP-bd, CUE, Helicase_C	FALSE	FALSE
4	94250752	94250833	SMARCAD1	ENSG00000163104	ENST00000354268	ENSE00003481937	94250752	94250833	8	0	1						IPR038718, IPR027417, IPR014001, IPR003892, IPR001650	SNF2-like_sf, P-loop_NTPase, Helicase_ATP-bd, CUE, Helicase_C	FALSE	FALSE
4	94252616	94253007	SMARCAD1	ENSG00000163104	ENST00000354268	ENSE00003605632	94252616	94253007	9	1	0						IPR038718, IPR027417, IPR014001, IPR003892, IPR001650	SNF2-like_sf, P-loop_NTPase, Helicase_ATP-bd, CUE, Helicase_C	FALSE	FALSE
4	94264707	94264906	SMARCAD1	ENSG00000163104	ENST00000354268	ENSE00003658077	94264707	94264906	10	0	2						IPR038718, IPR027417, IPR014001, IPR003892, IPR001650	SNF2-like_sf, P-loop_NTPase, Helicase_ATP-bd, CUE, Helicase_C	FALSE	FALSE
4	94270728	94270818	SMARCAD1	ENSG00000163104	ENST00000354268	ENSE00003521410	94270728	94270818	11	2	0						IPR038718, IPR027417, IPR014001, IPR003892, IPR001650	SNF2-like_sf, P-loop_NTPase, Helicase_ATP-bd, CUE, Helicase_C	FALSE	FALSE
4	94273617	94273716	SMARCAD1	ENSG00000163104	ENST00000354268	ENSE00003592700	94273617	94273716	12	0	1						IPR038718, IPR027417, IPR014001, IPR003892, IPR001650	SNF2-like_sf, P-loop_NTPase, Helicase_ATP-bd, CUE, Helicase_C	FALSE	FALSE
4	94274738	94274797	SMARCAD1	ENSG00000163104	ENST00000354268	ENSE00003530882	94274738	94274797	13	1	1		TRUE				IPR038718, IPR027417, IPR014001, IPR003892, IPR001650	SNF2-like_sf, P-loop_NTPase, Helicase_ATP-bd, CUE, Helicase_C	FALSE	FALSE
4	94274890	94274965	SMARCAD1	ENSG00000163104	ENST00000354268	ENSE00003516912	94274890	94274965	14	1	2						IPR038718, IPR027417, IPR014001, IPR003892, IPR001650	SNF2-like_sf, P-loop_NTPase, Helicase_ATP-bd, CUE, Helicase_C	FALSE	FALSE
4	94276339	94276474	SMARCAD1	ENSG00000163104	ENST00000354268	ENSE00003572031	94276339	94276474	15	2	0						IPR038718, IPR027417, IPR014001, IPR003892, IPR001650	SNF2-like_sf, P-loop_NTPase, Helicase_ATP-bd, CUE, Helicase_C	FALSE	FALSE
4	94277022	94277159	SMARCAD1	ENSG00000163104	ENST00000354268	ENSE00003573353	94277022	94277159	16	0	0	TRUE					IPR038718, IPR027417, IPR014001, IPR003892, IPR001650	SNF2-like_sf, P-loop_NTPase, Helicase_ATP-bd, CUE, Helicase_C	FALSE	FALSE
4	94278422	94278517	SMARCAD1	ENSG00000163104	ENST00000354268	ENSE00003485495	94278422	94278517	17	0	0	TRUE					IPR038718, IPR027417, IPR014001, IPR003892, IPR001650	SNF2-like_sf, P-loop_NTPase, Helicase_ATP-bd, CUE, Helicase_C	FALSE	FALSE
4	94278616	94278733	SMARCAD1	ENSG00000163104	ENST00000354268	ENSE00003517760	94278616	94278733	18	0	1						IPR038718, IPR027417, IPR014001, IPR003892, IPR001650	SNF2-like_sf, P-loop_NTPase, Helicase_ATP-bd, CUE, Helicase_C	FALSE	FALSE
4	94278929	94279050	SMARCAD1	ENSG00000163104	ENST00000354268	ENSE00001071643	94278929	94279050	19	1	0						IPR038718, IPR027417, IPR014001, IPR003892, IPR001650	SNF2-like_sf, P-loop_NTPase, Helicase_ATP-bd, CUE, Helicase_C	FALSE	FALSE
4	94280592	94280780	SMARCAD1	ENSG00000163104	ENST00000354268	ENSE00003497052	94280592	94280780	20	0	0	TRUE					IPR038718, IPR027417, IPR014001, IPR003892, IPR001650	SNF2-like_sf, P-loop_NTPase, Helicase_ATP-bd, CUE, Helicase_C	FALSE	FALSE
4	94281472	94281590	SMARCAD1	ENSG00000163104	ENST00000354268	ENSE00003534856	94281472	94281590	21	0	2						IPR038718, IPR027417, IPR014001, IPR003892, IPR001650	SNF2-like_sf, P-loop_NTPase, Helicase_ATP-bd, CUE, Helicase_C	FALSE	FALSE
4	94283121	94283303	SMARCAD1	ENSG00000163104	ENST00000354268	ENSE00003576828	94283121	94283303	22	2	2			TRUE			IPR038718, IPR027417, IPR014001, IPR003892, IPR001650	SNF2-like_sf, P-loop_NTPase, Helicase_ATP-bd, CUE, Helicase_C	FALSE	FALSE
4	94284960	94285069	SMARCAD1	ENSG00000163104	ENST00000354268	ENSE00003574807	94284960	94285069	23	2	1						IPR038718, IPR027417, IPR014001, IPR003892, IPR001650	SNF2-like_sf, P-loop_NTPase, Helicase_ATP-bd, CUE, Helicase_C	FALSE	FALSE
4	94289473	94289534	SMARCAD1	ENSG00000163104	ENST00000354268	ENSE00001835090	94289473	94291292	24	1	-1						IPR038718, IPR027417, IPR014001, IPR003892, IPR001650	SNF2-like_sf, P-loop_NTPase, Helicase_ATP-bd, CUE, Helicase_C	FALSE	FALSE
4			SMARCAD1	ENSG00000163104	ENST00000359052	ENSE00001638016	94207611	94207735	1	-1	-1						IPR038718, IPR027417, IPR014001, IPR003892, IPR001650	SNF2-like_sf, P-loop_NTPase, Helicase_ATP-bd, CUE, Helicase_C	FALSE	FALSE
4	94278923	94279050	SMARCAD1	ENSG00000163104	ENST00000359052	ENSE00003608599	94278923	94279050	19	1	0						IPR038718, IPR027417, IPR014001, IPR003892, IPR001650	SNF2-like_sf, P-loop_NTPase, Helicase_ATP-bd, CUE, Helicase_C	FALSE	FALSE
4	94289473	94289534	SMARCAD1	ENSG00000163104	ENST00000359052	ENSE00001175872	94289473	94291290	24	1	-1						IPR038718, IPR027417, IPR014001, IPR003892, IPR001650	SNF2-like_sf, P-loop_NTPase, Helicase_ATP-bd, CUE, Helicase_C	FALSE	FALSE
4			SMARCAD1	ENSG00000163104	ENST00000457823	ENSE00001520191	94207845	94208070	1	-1	-1						IPR038718, IPR027417, IPR014001, IPR003892, IPR001650	SNF2-like_sf, P-loop_NTPase, Helicase_ATP-bd, CUE, Helicase_C	FALSE	FALSE
4	94289473	94289534	SMARCAD1	ENSG00000163104	ENST00000457823	ENSE00001850957	94289473	94290821	24	1	-1						IPR038718, IPR027417, IPR014001, IPR003892, IPR001650	SNF2-like_sf, P-loop_NTPase, Helicase_ATP-bd, CUE, Helicase_C	FALSE	FALSE
4			SMARCAD1	ENSG00000163104	ENST00000509418	ENSE00002031219	94253294	94253671	1	-1	-1				TRUE		IPR038718, IPR027417, IPR014001, IPR001650	SNF2-like_sf, P-loop_NTPase, Helicase_ATP-bd, Helicase_C	FALSE	FALSE
4	94264716	94264906	SMARCAD1	ENSG00000163104	ENST00000509418	ENSE00003621381	94264707	94264906	2	-1	2						IPR038718, IPR027417, IPR014001, IPR001650	SNF2-like_sf, P-loop_NTPase, Helicase_ATP-bd, Helicase_C	FALSE	FALSE
4	94289473	94289534	SMARCAD1	ENSG00000163104	ENST00000509418	ENSE00002084194	94289473	94289704	16	1	-1						IPR038718, IPR027417, IPR014001, IPR001650	SNF2-like_sf, P-loop_NTPase, Helicase_ATP-bd, Helicase_C	FALSE	FALSE
4			HPGDS	ENSG00000163106	ENST00000295256	ENSE00003889109	94342795	94342836	1	-1	-1				TRUE		IPR036282, IPR036249, IPR010987, IPR004046	Glutathione-S-Trfase_C_sf, Thioredoxin-like_sf, Glutathione-S-Trfase_C-like, GST_C	FALSE	FALSE
4	94334497	94334629	HPGDS	ENSG00000163106	ENST00000295256	ENSE00003491682	94334497	94334638	2	-1	1						IPR036282, IPR036249, IPR010987, IPR004046	Glutathione-S-Trfase_C_sf, Thioredoxin-like_sf, Glutathione-S-Trfase_C-like, GST_C	FALSE	FALSE
4	94317873	94317965	HPGDS	ENSG00000163106	ENST00000295256	ENSE00003547326	94317873	94317965	3	1	1		TRUE				IPR036282, IPR036249, IPR010987, IPR004046	Glutathione-S-Trfase_C_sf, Thioredoxin-like_sf, Glutathione-S-Trfase_C-like, GST_C	FALSE	FALSE
4	94308634	94308743	HPGDS	ENSG00000163106	ENST00000295256	ENSE00003595243	94308634	94308743	4	1	0						IPR036282, IPR036249, IPR010987, IPR004046	Glutathione-S-Trfase_C_sf, Thioredoxin-like_sf, Glutathione-S-Trfase_C-like, GST_C	FALSE	FALSE
4	94302146	94302244	HPGDS	ENSG00000163106	ENST00000295256	ENSE00001071668	94302146	94302244	5	0	0	TRUE					IPR036282, IPR036249, IPR010987, IPR004046	Glutathione-S-Trfase_C_sf, Thioredoxin-like_sf, Glutathione-S-Trfase_C-like, GST_C	FALSE	FALSE
4	94299480	94299644	HPGDS	ENSG00000163106	ENST00000295256	ENSE00001302624	94298535	94299644	6	0	-1						IPR036282, IPR036249, IPR010987, IPR004046	Glutathione-S-Trfase_C_sf, Thioredoxin-like_sf, Glutathione-S-Trfase_C-like, GST_C	FALSE	FALSE
4			PDLIM5	ENSG00000163110	ENST00000317968	ENSE00001484030	94451942	94451995	1	-1	-1				TRUE		IPR036034, IPR031847, IPR001781	PDZ_sf, DUF4749, Znf_LIM	FALSE	FALSE
4	94455289	94455384	PDLIM5	ENSG00000163110	ENST00000317968	ENSE00003692320	94455247	94455384	2	-1	0
4	94523724	94523875	PDLIM5	ENSG00000163110	ENST00000317968	ENSE00003637793	94523724	94523875	3	0	2						IPR036034, IPR031847, IPR001781	PDZ_sf, DUF4749, Znf_LIM	FALSE	FALSE
4	94573351	94573393	PDLIM5	ENSG00000163110	ENST00000317968	ENSE00003644601	94573351	94573393	4	2	0						IPR036034, IPR031847, IPR001781	PDZ_sf, DUF4749, Znf_LIM	FALSE	FALSE
4	94575616	94576034	PDLIM5	ENSG00000163110	ENST00000317968	ENSE00003652664	94575616	94576034	5	0	2						IPR036034, IPR031847, IPR001781	PDZ_sf, DUF4749, Znf_LIM	FALSE	FALSE
4	94585565	94585737	PDLIM5	ENSG00000163110	ENST00000317968	ENSE00003528515	94585565	94585737	6	2	1						IPR036034, IPR031847, IPR001781	PDZ_sf, DUF4749, Znf_LIM	FALSE	FALSE
4	94586408	94586444	PDLIM5	ENSG00000163110	ENST00000317968	ENSE00003653465	94586408	94586444	7	1	2						IPR036034, IPR031847, IPR001781	PDZ_sf, DUF4749, Znf_LIM	FALSE	FALSE
4	94618004	94618191	PDLIM5	ENSG00000163110	ENST00000317968	ENSE00003715761	94618004	94618191	8	2	1						IPR036034, IPR031847, IPR001781	PDZ_sf, DUF4749, Znf_LIM	FALSE	FALSE
4	94640276	94640450	PDLIM5	ENSG00000163110	ENST00000317968	ENSE00003622744	94640276	94640450	9	1	2						IPR036034, IPR031847, IPR001781	PDZ_sf, DUF4749, Znf_LIM	FALSE	FALSE
4	94654460	94654640	PDLIM5	ENSG00000163110	ENST00000317968	ENSE00003569270	94654460	94654640	10	2	0						IPR036034, IPR031847, IPR001781	PDZ_sf, DUF4749, Znf_LIM	FALSE	FALSE
4	94657427	94657547	PDLIM5	ENSG00000163110	ENST00000317968	ENSE00003510903	94657427	94657547	11	0	1						IPR036034, IPR031847, IPR001781	PDZ_sf, DUF4749, Znf_LIM	FALSE	FALSE
4	94662422	94662537	PDLIM5	ENSG00000163110	ENST00000317968	ENSE00003638649	94662422	94662537	12	1	0						IPR036034, IPR031847, IPR001781	PDZ_sf, DUF4749, Znf_LIM	FALSE	FALSE
4	94663978	94664067	PDLIM5	ENSG00000163110	ENST00000317968	ENSE00001948294	94663978	94668223	13	0	-1						IPR036034, IPR031847, IPR001781	PDZ_sf, DUF4749, Znf_LIM	FALSE	FALSE
4			PDLIM5	ENSG00000163110	ENST00000318007	ENSE00001349772	94451857	94451995	1	-1	-1						IPR036034, IPR031847	PDZ_sf, DUF4749	FALSE	FALSE
4	94579521	94579537	PDLIM5	ENSG00000163110	ENST00000318007	ENSE00003564259	94579521	94579537	5	0	2						IPR036034, IPR031847	PDZ_sf, DUF4749	FALSE	FALSE
4	94582717	94582731	PDLIM5	ENSG00000163110	ENST00000318007	ENSE00002526068	94582717	94582731	6	2	2			TRUE			IPR036034, IPR031847	PDZ_sf, DUF4749	FALSE	FALSE
4	94584986	94585003	PDLIM5	ENSG00000163110	ENST00000318007	ENSE00002434903	94584986	94585003	7	2	2			TRUE			IPR036034, IPR031847, IPR001781	PDZ_sf, DUF4749, Znf_LIM	FALSE	FALSE
4	94586989	94587082	PDLIM5	ENSG00000163110	ENST00000318007	ENSE00001238240	94586989	94588216	10	2	-1						IPR036034, IPR031847	PDZ_sf, DUF4749	FALSE	FALSE
4			PDLIM5	ENSG00000163110	ENST00000359265	ENSE00002026151	94451886	94451995	1	-1	-1
4	94456244	94456558	PDLIM5	ENSG00000163110	ENST00000359265	ENSE00002065915	94456244	94457184	3	0	-1
4	94575943	94576034	PDLIM5	ENSG00000163110	ENST00000380180	ENSE00003541685	94575943	94576034	5	0	2						IPR036034, IPR031847, IPR001781	PDZ_sf, DUF4749, Znf_LIM	FALSE	FALSE
4			PDLIM5	ENSG00000163110	ENST00000437932	ENSE00003663626	94455247	94455384	2	-1	-1
4			PDLIM5	ENSG00000163110	ENST00000437932	ENSE00003500902	94523724	94523875	3	-1	-1				TRUE
4			PDLIM5	ENSG00000163110	ENST00000437932	ENSE00003673481	94573351	94573393	4	-1	-1				TRUE
4			PDLIM5	ENSG00000163110	ENST00000437932	ENSE00003691378	94585565	94585737	5	-1	-1				TRUE
4			PDLIM5	ENSG00000163110	ENST00000437932	ENSE00003639203	94586408	94586444	6	-1	-1				TRUE
4	94618059	94618191	PDLIM5	ENSG00000163110	ENST00000437932	ENSE00003715688	94618004	94618191	7	-1	1
4	94663978	94664067	PDLIM5	ENSG00000163110	ENST00000437932	ENSE00001484010	94663978	94668227	12	0	-1
4			PDLIM5	ENSG00000163110	ENST00000503974	ENSE00002029140	94451935	94451995	1	-1	-1						IPR036034, IPR031847, IPR001781	PDZ_sf, DUF4749, Znf_LIM	FALSE	FALSE
4	94663978	94664035	PDLIM5	ENSG00000163110	ENST00000503974	ENSE00002085726	94663978	94664035	14	0	1						IPR036034, IPR031847, IPR001781	PDZ_sf, DUF4749, Znf_LIM	FALSE	FALSE
4	94666025	94666026	PDLIM5	ENSG00000163110	ENST00000503974	ENSE00002070158	94666025	94666552	15	1	-1						IPR036034, IPR031847, IPR001781	PDZ_sf, DUF4749, Znf_LIM	FALSE	FALSE
4	94455819	94455839	PDLIM5	ENSG00000163110	ENST00000504489	ENSE00002029866	94455819	94456164	3	0	-1
4	94585627	94585737	PDLIM5	ENSG00000163110	ENST00000506632	ENSE00002051815	94585627	94585737	1	1	1
4	94656818	94656820	PDLIM5	ENSG00000163110	ENST00000506632	ENSE00002472083	94656818	94656911	6	0	-1
4			PDLIM5	ENSG00000163110	ENST00000506632	ENSE00003653662	94657427	94657547	7	-1	-1
4	94455289	94455384	PDLIM5	ENSG00000163110	ENST00000508216	ENSE00002078430	94455245	94455384	1	-1	0						IPR036034, IPR031847	PDZ_sf, DUF4749	FALSE	FALSE
4	94586989	94587082	PDLIM5	ENSG00000163110	ENST00000508216	ENSE00002050650	94586989	94588127	8	2	-1						IPR036034, IPR031847	PDZ_sf, DUF4749	FALSE	FALSE
4	94489059	94489070	PDLIM5	ENSG00000163110	ENST00000510099	ENSE00002029752	94489035	94489070	1	-1	0						IPR036034	PDZ_sf	FALSE	FALSE
4	94575616	94575938	PDLIM5	ENSG00000163110	ENST00000510099	ENSE00002034712	94575616	94575938	4	0	2						IPR036034	PDZ_sf	FALSE	FALSE
4			PDLIM5	ENSG00000163110	ENST00000512274	ENSE00002040225	94451920	94451995	1	-1	-1
4	94455289	94455432	PDLIM5	ENSG00000163110	ENST00000512274	ENSE00002033165	94455247	94455542	2	-1	-1
4	94523725	94523875	PDLIM5	ENSG00000163110	ENST00000513341	ENSE00002062856	94523725	94523875	1	1	2						IPR036034, IPR031847	PDZ_sf, DUF4749	FALSE	FALSE
4	94586989	94587082	PDLIM5	ENSG00000163110	ENST00000513341	ENSE00002045855	94586989	94587286	6	2	-1						IPR036034, IPR031847	PDZ_sf, DUF4749	FALSE	FALSE
4	94608059	94608178	PDLIM5	ENSG00000163110	ENST00000514743	ENSE00002020567	94608059	94608178	8	2	2						IPR036034, IPR031847, IPR001781	PDZ_sf, DUF4749, Znf_LIM	FALSE	FALSE
4	94610161	94610304	PDLIM5	ENSG00000163110	ENST00000514743	ENSE00002049705	94610161	94610304	9	2	2			TRUE			IPR036034, IPR031847, IPR001781	PDZ_sf, DUF4749, Znf_LIM	FALSE	FALSE
4	94611069	94611200	PDLIM5	ENSG00000163110	ENST00000514743	ENSE00002037329	94611069	94611200	10	2	2						IPR036034, IPR031847, IPR001781	PDZ_sf, DUF4749, Znf_LIM	FALSE	FALSE
4	94663978	94664067	PDLIM5	ENSG00000163110	ENST00000514743	ENSE00002026985	94663978	94665501	16	0	-1						IPR036034, IPR031847, IPR001781	PDZ_sf, DUF4749, Znf_LIM	FALSE	FALSE
4			PDLIM5	ENSG00000163110	ENST00000542407	ENSE00003774369	94451956	94451995	1	-1	-1						IPR036034, IPR031847, IPR001781	PDZ_sf, DUF4749, Znf_LIM	FALSE	FALSE
4	94663978	94664067	PDLIM5	ENSG00000163110	ENST00000542407	ENSE00003773213	94663978	94665500	13	0	-1						IPR036034, IPR031847, IPR001781	PDZ_sf, DUF4749, Znf_LIM	FALSE	FALSE
4	95840151	95841317	PDHA2	ENSG00000163114	ENST00000295266	ENSE00001071770	95840093	95841464	1	-1	-1						IPR029061, IPR017597	THDP-binding, Pyrv_DH_E1_asu_subgrp-y	FALSE	FALSE
4	4859900	4860368	MSX1	ENSG00000163132	ENST00000382723	ENSE00001530899	4859665	4860368	1	-1	1						IPR020479, IPR017970, IPR009057	Homeobox_metazoa, Homeobox_CS, Homeobox-like_sf	FALSE	FALSE
4	4862701	4863143	MSX1	ENSG00000163132	ENST00000382723	ENSE00001493096	4862701	4863936	2	1	-1						IPR020479, IPR017970, IPR009057	Homeobox_metazoa, Homeobox_CS, Homeobox-like_sf	FALSE	FALSE
4			PACRGL	ENSG00000163138	ENST00000295290	ENSE00002040078	20700419	20700617	1	-1	-1				TRUE		IPR019399	Parkin_co-regulated_protein	FALSE	FALSE
4			PACRGL	ENSG00000163138	ENST00000295290	ENSE00003494010	20702141	20702221	2	-1	-1				TRUE		IPR019399	Parkin_co-regulated_protein	FALSE	FALSE
4	20704482	20704533	PACRGL	ENSG00000163138	ENST00000295290	ENSE00003643219	20704466	20704533	3	-1	1
4	20704660	20704814	PACRGL	ENSG00000163138	ENST00000295290	ENSE00001071973	20704660	20704814	4	1	0
4	20707803	20707870	PACRGL	ENSG00000163138	ENST00000295290	ENSE00003785827	20707803	20707870	5	0	2
4	20709683	20709773	PACRGL	ENSG00000163138	ENST00000295290	ENSE00003599177	20709683	20709773	6	2	0
4	20712788	20712922	PACRGL	ENSG00000163138	ENST00000295290	ENSE00003505180	20712788	20712922	7	0	0	TRUE
4	20713432	20713539	PACRGL	ENSG00000163138	ENST00000295290	ENSE00003608111	20713432	20713539	8	0	0	TRUE
4	20727285	20727341	PACRGL	ENSG00000163138	ENST00000295290	ENSE00002052108	20727285	20728316	9	0	-1						IPR019399	Parkin_co-regulated_protein	FALSE	FALSE
4			PACRGL	ENSG00000163138	ENST00000360916	ENSE00001491073	20700413	20700787	1	-1	-1						IPR019399	Parkin_co-regulated_protein	FALSE	FALSE
4	20727285	20727341	PACRGL	ENSG00000163138	ENST00000360916	ENSE00001902894	20727285	20728357	8	0	-1						IPR019399	Parkin_co-regulated_protein	FALSE	FALSE
4			PACRGL	ENSG00000163138	ENST00000444671	ENSE00002083136	20700436	20700787	1	-1	-1
4	20727285	20727341	PACRGL	ENSG00000163138	ENST00000444671	ENSE00002038172	20727285	20728321	5	0	-1
4			PACRGL	ENSG00000163138	ENST00000467997	ENSE00001954845	20700477	20700787	1	-1	-1
4	20727285	20727341	PACRGL	ENSG00000163138	ENST00000467997	ENSE00003653183	20727285	20727397	8	0	-1
4			PACRGL	ENSG00000163138	ENST00000467997	ENSE00002054686	20752565	20752888	9	-1	-1
4			PACRGL	ENSG00000163138	ENST00000471979	ENSE00001893321	20696282	20696513	1	-1	-1
4	20724808	20724888	PACRGL	ENSG00000163138	ENST00000471979	ENSE00003597069	20724808	20724888	8	0	0
4			PACRGL	ENSG00000163138	ENST00000471979	ENSE00002073801	20752565	20752907	10	-1	-1
4			PACRGL	ENSG00000163138	ENST00000502374	ENSE00002040438	20700458	20700578	1	-1	-1
4	20716107	20716248	PACRGL	ENSG00000163138	ENST00000502374	ENSE00002028931	20716107	20716248	6	0	1
4	20727285	20727295	PACRGL	ENSG00000163138	ENST00000502374	ENSE00002051954	20727285	20727589	7	1	-1
4			PACRGL	ENSG00000163138	ENST00000503585	ENSE00002049188	20700458	20700787	1	-1	-1						IPR019399, IPR016024	Parkin_co-regulated_protein, ARM-type_fold	FALSE	FALSE
4	20727285	20727341	PACRGL	ENSG00000163138	ENST00000503585	ENSE00002078389	20727285	20732557	9	0	-1						IPR019399, IPR016024	Parkin_co-regulated_protein, ARM-type_fold	FALSE	FALSE
4			PACRGL	ENSG00000163138	ENST00000506702	ENSE00002086380	20700459	20700617	1	-1	-1				TRUE
4			PACRGL	ENSG00000163138	ENST00000506702	ENSE00001919212	20752565	20752900	9	-1	-1
4			PACRGL	ENSG00000163138	ENST00000507634	ENSE00002084570	20700472	20700578	1	-1	-1				TRUE		IPR019399	Parkin_co-regulated_protein	FALSE	FALSE
4			PACRGL	ENSG00000163138	ENST00000507634	ENSE00002078665	20752565	20752861	9	-1	-1						IPR019399	Parkin_co-regulated_protein	FALSE	FALSE
4	15340195	15340207	C1QTNF7	ENSG00000163145	ENST00000295297	ENSE00002258436	15339936	15340207	1	-1	1						IPR008983, IPR008160	Tumour_necrosis_fac-like_dom, Collagen	FALSE	TRUE
4	15435736	15435981	C1QTNF7	ENSG00000163145	ENST00000295297	ENSE00003506995	15435736	15435981	2	1	1		TRUE				IPR008983, IPR008160	Tumour_necrosis_fac-like_dom, Collagen	FALSE	TRUE
4	15442168	15442799	C1QTNF7	ENSG00000163145	ENST00000295297	ENSE00001127812	15442168	15446165	3	1	-1						IPR008983, IPR008160	Tumour_necrosis_fac-like_dom, Collagen	FALSE	TRUE
4			C1QTNF7	ENSG00000163145	ENST00000429690	ENSE00001643297	15374551	15374769	1	-1	-1				TRUE		IPR008983, IPR008160	Tumour_necrosis_fac-like_dom, Collagen	FALSE	TRUE
4	15435744	15435981	C1QTNF7	ENSG00000163145	ENST00000429690	ENSE00003646366	15435736	15435981	2	-1	1						IPR008983, IPR008160	Tumour_necrosis_fac-like_dom, Collagen	FALSE	TRUE
4	15442168	15442799	C1QTNF7	ENSG00000163145	ENST00000429690	ENSE00001491945	15442168	15446166	3	1	-1						IPR008983, IPR008160	Tumour_necrosis_fac-like_dom, Collagen	FALSE	TRUE
4			C1QTNF7	ENSG00000163145	ENST00000444304	ENSE00001787933	15428033	15428106	1	-1	-1						IPR008983, IPR008160	Tumour_necrosis_fac-like_dom, Collagen	FALSE	TRUE
4	15442168	15442799	C1QTNF7	ENSG00000163145	ENST00000444304	ENSE00002087946	15442168	15446167	3	1	-1						IPR008983, IPR008160	Tumour_necrosis_fac-like_dom, Collagen	FALSE	TRUE
4			DCAF16	ENSG00000163257	ENST00000382247	ENSE00003849738	17810447	17810757	1	-1	-1				TRUE
4			DCAF16	ENSG00000163257	ENST00000382247	ENSE00001425755	17805107	17805225	2	-1	-1				TRUE
4	17803491	17804141	DCAF16	ENSG00000163257	ENST00000382247	ENSE00001491397	17800655	17804771	3	-1	-1
4			GNPDA2	ENSG00000163281	ENST00000295448	ENSE00001141883	44726474	44726556	1	-1	-1				TRUE		IPR037171, IPR018321, IPR006148	NagB/RpiA_transferase-like, Glucosamine6P_isomerase_CS, Glc/Gal-6P_isomerase	FALSE	FALSE
4	44722084	44722207	GNPDA2	ENSG00000163281	ENST00000295448	ENSE00001072995	44722084	44722242	2	-1	1						IPR037171, IPR018321, IPR006148	NagB/RpiA_transferase-like, Glucosamine6P_isomerase_CS, Glc/Gal-6P_isomerase	FALSE	FALSE
4	44718309	44718410	GNPDA2	ENSG00000163281	ENST00000295448	ENSE00003503217	44718309	44718410	3	1	1		TRUE				IPR037171, IPR018321, IPR006148	NagB/RpiA_transferase-like, Glucosamine6P_isomerase_CS, Glc/Gal-6P_isomerase	FALSE	FALSE
4	44717113	44717295	GNPDA2	ENSG00000163281	ENST00000295448	ENSE00001072992	44717113	44717295	4	1	1		TRUE				IPR037171, IPR018321, IPR006148	NagB/RpiA_transferase-like, Glucosamine6P_isomerase_CS, Glc/Gal-6P_isomerase	FALSE	FALSE
4	44710953	44711137	GNPDA2	ENSG00000163281	ENST00000295448	ENSE00001072991	44710953	44711137	5	1	0						IPR037171, IPR018321, IPR006148	NagB/RpiA_transferase-like, Glucosamine6P_isomerase_CS, Glc/Gal-6P_isomerase	FALSE	FALSE
4	44707752	44707926	GNPDA2	ENSG00000163281	ENST00000295448	ENSE00001632438	44707752	44707926	6	0	1						IPR037171	NagB/RpiA_transferase-like	FALSE	FALSE
4	44703081	44703142	GNPDA2	ENSG00000163281	ENST00000295448	ENSE00001072998	44701795	44703142	7	1	-1						IPR037171, IPR018321, IPR006148	NagB/RpiA_transferase-like, Glucosamine6P_isomerase_CS, Glc/Gal-6P_isomerase	FALSE	FALSE
4			GNPDA2	ENSG00000163281	ENST00000507534	ENSE00002031772	44726474	44726523	1	-1	-1				TRUE		IPR037171, IPR018321, IPR006148	NagB/RpiA_transferase-like, Glucosamine6P_isomerase_CS, Glc/Gal-6P_isomerase	FALSE	FALSE
4	44718309	44718324	GNPDA2	ENSG00000163281	ENST00000507534	ENSE00003600712	44718309	44718410	2	-1	1						IPR037171, IPR018321, IPR006148	NagB/RpiA_transferase-like, Glucosamine6P_isomerase_CS, Glc/Gal-6P_isomerase	FALSE	FALSE
4	44703081	44703142	GNPDA2	ENSG00000163281	ENST00000507534	ENSE00002077974	44702788	44703142	6	1	-1						IPR037171, IPR018321, IPR006148	NagB/RpiA_transferase-like, Glucosamine6P_isomerase_CS, Glc/Gal-6P_isomerase	FALSE	FALSE
4			GNPDA2	ENSG00000163281	ENST00000507917	ENSE00002059417	44726474	44726570	1	-1	-1						IPR037171, IPR018321, IPR006148	NagB/RpiA_transferase-like, Glucosamine6P_isomerase_CS, Glc/Gal-6P_isomerase	FALSE	FALSE
4	44703081	44703142	GNPDA2	ENSG00000163281	ENST00000507917	ENSE00002027709	44701868	44703142	6	1	-1						IPR037171, IPR018321, IPR006148	NagB/RpiA_transferase-like, Glucosamine6P_isomerase_CS, Glc/Gal-6P_isomerase	FALSE	FALSE
4			GNPDA2	ENSG00000163281	ENST00000509756	ENSE00002035326	44726474	44726545	1	-1	-1						IPR037171, IPR018321, IPR006148	NagB/RpiA_transferase-like, Glucosamine6P_isomerase_CS, Glc/Gal-6P_isomerase	FALSE	FALSE
4	44707741	44707926	GNPDA2	ENSG00000163281	ENST00000509756	ENSE00002029343	44703246	44707926	6	0	-1						IPR037171, IPR018321, IPR006148	NagB/RpiA_transferase-like, Glucosamine6P_isomerase_CS, Glc/Gal-6P_isomerase	FALSE	FALSE
4	44707752	44707878	GNPDA2	ENSG00000163281	ENST00000608855	ENSE00003706152	44707752	44707878	1	0	1						IPR037171	NagB/RpiA_transferase-like	FALSE	FALSE
4	44682578	44682642	GNPDA2	ENSG00000163281	ENST00000608855	ENSE00003710752	44682200	44682642	2	1	-1						IPR037171	NagB/RpiA_transferase-like	FALSE	FALSE
4	44710953	44711023	GNPDA2	ENSG00000163281	ENST00000609092	ENSE00003704939	44710953	44711023	1	1	0						IPR037171	NagB/RpiA_transferase-like	FALSE	FALSE
4	44682582	44682642	GNPDA2	ENSG00000163281	ENST00000609092	ENSE00003706554	44682582	44682642	3	1	2						IPR037171	NagB/RpiA_transferase-like	FALSE	FALSE
4	44682339	44682384	GNPDA2	ENSG00000163281	ENST00000609092	ENSE00003707490	44682208	44682384	4	2	-1						IPR037171	NagB/RpiA_transferase-like	FALSE	FALSE
4	46123810	46123913	GABRG1	ENSG00000163285	ENST00000295452	ENSE00001073021	46123810	46124054	1	-1	2						IPR036734, IPR036719, IPR018000, IPR006202, IPR006201, IPR006029, IPR006028, IPR005438	Neur_chan_lig-bd_sf, Neuro-gated_channel_TM_sf, Neurotransmitter_ion_chnl_CS, Neur_chan_lig-bd, Neur_channel, Neurotrans-gated_channel_TM, GABAA/Glycine_rcpt, GABBAg1_rcpt	FALSE	FALSE
4	46097201	46097349	GABRG1	ENSG00000163285	ENST00000295452	ENSE00001073019	46097201	46097349	2	2	1						IPR036734, IPR036719, IPR018000, IPR006202, IPR006201, IPR006029, IPR006028, IPR005438	Neur_chan_lig-bd_sf, Neuro-gated_channel_TM_sf, Neurotransmitter_ion_chnl_CS, Neur_chan_lig-bd, Neur_channel, Neurotrans-gated_channel_TM, GABAA/Glycine_rcpt, GABBAg1_rcpt	FALSE	FALSE
4	46083986	46084053	GABRG1	ENSG00000163285	ENST00000295452	ENSE00001073026	46083986	46084053	3	1	0						IPR036734, IPR036719, IPR018000, IPR006202, IPR006201, IPR006029, IPR006028, IPR005438	Neur_chan_lig-bd_sf, Neuro-gated_channel_TM_sf, Neurotransmitter_ion_chnl_CS, Neur_chan_lig-bd, Neur_channel, Neurotrans-gated_channel_TM, GABAA/Glycine_rcpt, GABBAg1_rcpt	FALSE	FALSE
4	46065364	46065584	GABRG1	ENSG00000163285	ENST00000295452	ENSE00001073015	46065364	46065584	4	0	2						IPR036734, IPR036719, IPR018000, IPR006202, IPR006201, IPR006029, IPR006028, IPR005438	Neur_chan_lig-bd_sf, Neuro-gated_channel_TM_sf, Neurotransmitter_ion_chnl_CS, Neur_chan_lig-bd, Neur_channel, Neurotrans-gated_channel_TM, GABAA/Glycine_rcpt, GABBAg1_rcpt	FALSE	FALSE
4	46064441	46064523	GABRG1	ENSG00000163285	ENST00000295452	ENSE00001073024	46064441	46064523	5	2	1						IPR036734, IPR036719, IPR018000, IPR006202, IPR006201, IPR006029, IPR006028, IPR005438	Neur_chan_lig-bd_sf, Neuro-gated_channel_TM_sf, Neurotransmitter_ion_chnl_CS, Neur_chan_lig-bd, Neur_channel, Neurotrans-gated_channel_TM, GABAA/Glycine_rcpt, GABBAg1_rcpt	FALSE	FALSE
4	46058485	46058622	GABRG1	ENSG00000163285	ENST00000295452	ENSE00001073017	46058485	46058622	6	1	1		TRUE				IPR036734, IPR036719, IPR018000, IPR006202, IPR006201, IPR006029, IPR006028, IPR005438	Neur_chan_lig-bd_sf, Neuro-gated_channel_TM_sf, Neurotransmitter_ion_chnl_CS, Neur_chan_lig-bd, Neur_channel, Neurotrans-gated_channel_TM, GABAA/Glycine_rcpt, GABBAg1_rcpt	FALSE	FALSE
4	46058217	46058369	GABRG1	ENSG00000163285	ENST00000295452	ENSE00001073028	46058217	46058369	7	1	1		TRUE				IPR036734, IPR036719, IPR018000, IPR006202, IPR006201, IPR006029, IPR006028, IPR005438	Neur_chan_lig-bd_sf, Neuro-gated_channel_TM_sf, Neurotransmitter_ion_chnl_CS, Neur_chan_lig-bd, Neur_channel, Neurotrans-gated_channel_TM, GABAA/Glycine_rcpt, GABBAg1_rcpt	FALSE	FALSE
4	46051424	46051638	GABRG1	ENSG00000163285	ENST00000295452	ENSE00001073022	46051424	46051638	8	1	0						IPR036734, IPR036719, IPR018000, IPR006202, IPR006201, IPR006029, IPR006028, IPR005438	Neur_chan_lig-bd_sf, Neuro-gated_channel_TM_sf, Neurotransmitter_ion_chnl_CS, Neur_chan_lig-bd, Neur_channel, Neurotrans-gated_channel_TM, GABAA/Glycine_rcpt, GABBAg1_rcpt	FALSE	FALSE
4	46040988	46041254	GABRG1	ENSG00000163285	ENST00000295452	ENSE00001258742	46035769	46041254	9	0	-1						IPR036734, IPR036719, IPR018000, IPR006202, IPR006201, IPR006029, IPR006028, IPR005438	Neur_chan_lig-bd_sf, Neuro-gated_channel_TM_sf, Neurotransmitter_ion_chnl_CS, Neur_chan_lig-bd, Neur_channel, Neurotrans-gated_channel_TM, GABAA/Glycine_rcpt, GABBAg1_rcpt	FALSE	FALSE
4	47031652	47031731	GABRB1	ENSG00000163288	ENST00000295454	ENSE00001256151	47031567	47031731	1	-1	2						IPR036734, IPR036719, IPR018000, IPR006202, IPR006201, IPR006029, IPR006028	Neur_chan_lig-bd_sf, Neuro-gated_channel_TM_sf, Neurotransmitter_ion_chnl_CS, Neur_chan_lig-bd, Neur_channel, Neurotrans-gated_channel_TM, GABAA/Glycine_rcpt	FALSE	FALSE
4	47031914	47032005	GABRB1	ENSG00000163288	ENST00000295454	ENSE00003667582	47031914	47032005	2	2	1						IPR036734, IPR036719, IPR018000, IPR006202, IPR006201, IPR006029, IPR006028	Neur_chan_lig-bd_sf, Neuro-gated_channel_TM_sf, Neurotransmitter_ion_chnl_CS, Neur_chan_lig-bd, Neur_channel, Neurotrans-gated_channel_TM, GABAA/Glycine_rcpt	FALSE	FALSE
4	47032417	47032484	GABRB1	ENSG00000163288	ENST00000295454	ENSE00003661430	47032417	47032484	3	1	0						IPR036734, IPR006202	Neur_chan_lig-bd_sf, Neur_chan_lig-bd	FALSE	FALSE
4	47161249	47161469	GABRB1	ENSG00000163288	ENST00000295454	ENSE00003529257	47161249	47161469	4	0	2						IPR036734, IPR036719, IPR018000, IPR006202, IPR006201, IPR006029, IPR006028	Neur_chan_lig-bd_sf, Neuro-gated_channel_TM_sf, Neurotransmitter_ion_chnl_CS, Neur_chan_lig-bd, Neur_channel, Neurotrans-gated_channel_TM, GABAA/Glycine_rcpt	FALSE	FALSE
4	47320127	47320209	GABRB1	ENSG00000163288	ENST00000295454	ENSE00003545793	47320127	47320209	5	2	1						IPR036734, IPR036719, IPR018000, IPR006202, IPR006201, IPR006029, IPR006028	Neur_chan_lig-bd_sf, Neuro-gated_channel_TM_sf, Neurotransmitter_ion_chnl_CS, Neur_chan_lig-bd, Neur_channel, Neurotrans-gated_channel_TM, GABAA/Glycine_rcpt	FALSE	FALSE
4	47403318	47403455	GABRB1	ENSG00000163288	ENST00000295454	ENSE00001073036	47403318	47403455	6	1	1		TRUE				IPR036734, IPR036719, IPR018000, IPR006202, IPR006201, IPR006029, IPR006028	Neur_chan_lig-bd_sf, Neuro-gated_channel_TM_sf, Neurotransmitter_ion_chnl_CS, Neur_chan_lig-bd, Neur_channel, Neurotrans-gated_channel_TM, GABAA/Glycine_rcpt	FALSE	FALSE
4	47403559	47403711	GABRB1	ENSG00000163288	ENST00000295454	ENSE00001699775	47403559	47403711	7	1	1		TRUE				IPR036734, IPR036719, IPR018000, IPR006202, IPR006201, IPR006029, IPR006028	Neur_chan_lig-bd_sf, Neuro-gated_channel_TM_sf, Neurotransmitter_ion_chnl_CS, Neur_chan_lig-bd, Neur_channel, Neurotrans-gated_channel_TM, GABAA/Glycine_rcpt	FALSE	FALSE
4	47406682	47406926	GABRB1	ENSG00000163288	ENST00000295454	ENSE00001073035	47406682	47406926	8	1	0						IPR036734, IPR036719, IPR018000, IPR006202, IPR006201, IPR006029, IPR006028	Neur_chan_lig-bd_sf, Neuro-gated_channel_TM_sf, Neurotransmitter_ion_chnl_CS, Neur_chan_lig-bd, Neur_channel, Neurotrans-gated_channel_TM, GABAA/Glycine_rcpt	FALSE	FALSE
4	47425674	47426018	GABRB1	ENSG00000163288	ENST00000295454	ENSE00001256142	47425674	47426447	9	0	-1						IPR036734, IPR036719, IPR018000, IPR006202, IPR006201, IPR006029, IPR006028	Neur_chan_lig-bd_sf, Neuro-gated_channel_TM_sf, Neurotransmitter_ion_chnl_CS, Neur_chan_lig-bd, Neur_channel, Neurotrans-gated_channel_TM, GABAA/Glycine_rcpt	FALSE	FALSE
4	47031652	47031731	GABRB1	ENSG00000163288	ENST00000510909	ENSE00003531738	47031633	47031731	1	-1	2
4	47161249	47161340	GABRB1	ENSG00000163288	ENST00000510909	ENSE00003674553	47161249	47161469	3	1	-1
4			GABRB1	ENSG00000163288	ENST00000510909	ENSE00003602459	47320127	47320209	4	-1	-1				TRUE
4			GABRB1	ENSG00000163288	ENST00000510909	ENSE00002059037	47403318	47403385	5	-1	-1
4			GABRB1	ENSG00000163288	ENST00000513567	ENSE00002060841	46993723	46993926	1	-1	-1				TRUE		IPR036734, IPR006202	Neur_chan_lig-bd_sf, Neur_chan_lig-bd	FALSE	FALSE
4	47031933	47032005	GABRB1	ENSG00000163288	ENST00000513567	ENSE00003494786	47031914	47032005	2	-1	1						IPR036734, IPR006202	Neur_chan_lig-bd_sf, Neur_chan_lig-bd	FALSE	FALSE
4	47161249	47161460	GABRB1	ENSG00000163288	ENST00000513567	ENSE00002082189	47161249	47161460	4	0	2						IPR036734, IPR006202	Neur_chan_lig-bd_sf, Neur_chan_lig-bd	FALSE	FALSE
4	78939040	78939224	PAQR3	ENSG00000163291	ENST00000342820	ENSE00001414999	78939040	78939394	1	-1	2
4	78935121	78935283	PAQR3	ENSG00000163291	ENST00000342820	ENSE00001258993	78935121	78935283	2	2	0
4	78930170	78930325	PAQR3	ENSG00000163291	ENST00000342820	ENSE00003480793	78930170	78930325	3	0	0	TRUE
4	78926521	78926718	PAQR3	ENSG00000163291	ENST00000342820	ENSE00003565767	78926521	78926718	4	0	0	TRUE
4	78923857	78923947	PAQR3	ENSG00000163291	ENST00000342820	ENSE00003693608	78923857	78923947	5	0	1
4	78922901	78922983	PAQR3	ENSG00000163291	ENST00000342820	ENSE00003660443	78922829	78922983	6	1	-1
4			PAQR3	ENSG00000163291	ENST00000342820	ENSE00003517621	78922141	78922421	7	-1	-1				TRUE
4			PAQR3	ENSG00000163291	ENST00000342820	ENSE00001432880	78888061	78888148	12	-1	-1
4	78939040	78939224	PAQR3	ENSG00000163291	ENST00000395594	ENSE00002075847	78939040	78939403	1	-1	2
4	78922405	78922421	PAQR3	ENSG00000163291	ENST00000395594	ENSE00003507003	78922141	78922421	6	1	-1
4			PAQR3	ENSG00000163291	ENST00000395594	ENSE00001522202	78917940	78920681	7	-1	-1
4	78939040	78939224	PAQR3	ENSG00000163291	ENST00000508599	ENSE00002076943	78939040	78939231	1	-1	2
4	78933210	78933231	PAQR3	ENSG00000163291	ENST00000508599	ENSE00002041565	78933076	78933231	2	2	-1
4			PAQR3	ENSG00000163291	ENST00000508599	ENSE00003589373	78930170	78930325	3	-1	-1				TRUE
4			PAQR3	ENSG00000163291	ENST00000508599	ENSE00002063861	78926674	78926718	4	-1	-1
4	78939040	78939224	PAQR3	ENSG00000163291	ENST00000511594	ENSE00002071905	78939040	78939225	1	-1	2
4	78920539	78920681	PAQR3	ENSG00000163291	ENST00000511594	ENSE00003472117	78920534	78920681	6	1	-1
4			PAQR3	ENSG00000163291	ENST00000511594	ENSE00002073092	78910838	78912063	8	-1	-1
4	78939040	78939224	PAQR3	ENSG00000163291	ENST00000512733	ENSE00001522204	78939040	78939438	1	-1	2
4	78920539	78920681	PAQR3	ENSG00000163291	ENST00000512733	ENSE00002042550	78911878	78920681	6	1	-1
4	78939040	78939224	PAQR3	ENSG00000163291	ENST00000512760	ENSE00002020469	78939040	78939359	1	-1	2
4	78930244	78930325	PAQR3	ENSG00000163291	ENST00000512760	ENSE00003508830	78930170	78930325	2	2	-1
4			PAQR3	ENSG00000163291	ENST00000512760	ENSE00003466107	78926521	78926718	3	-1	-1				TRUE
4			PAQR3	ENSG00000163291	ENST00000512760	ENSE00003611533	78923857	78923947	4	-1	-1				TRUE
4			PAQR3	ENSG00000163291	ENST00000512760	ENSE00003567934	78920534	78920681	5	-1	-1				TRUE
4			PAQR3	ENSG00000163291	ENST00000512760	ENSE00001400699	78917761	78917880	6	-1	-1				TRUE
4			PAQR3	ENSG00000163291	ENST00000512760	ENSE00001406747	78915210	78915370	7	-1	-1				TRUE
4			PAQR3	ENSG00000163291	ENST00000512760	ENSE00001428081	78906108	78906161	8	-1	-1				TRUE
4			PAQR3	ENSG00000163291	ENST00000512760	ENSE00002056349	78887127	78887309	9	-1	-1
4	78939040	78939224	PAQR3	ENSG00000163291	ENST00000515853	ENSE00002083490	78939040	78939224	1	0	2
4			PAQR3	ENSG00000163291	ENST00000515853	ENSE00002024435	78917942	78920681	5	-1	-1
4	48016840	48016885	NIPAL1	ENSG00000163293	ENST00000295461	ENSE00001227207	48016772	48016885	1	-1	1
4	48025068	48025334	NIPAL1	ENSG00000163293	ENST00000295461	ENSE00003610566	48025068	48025334	2	1	1		TRUE
4	48030120	48030176	NIPAL1	ENSG00000163293	ENST00000295461	ENSE00003598537	48030120	48030176	3	1	1		TRUE
4	48032993	48033083	NIPAL1	ENSG00000163293	ENST00000295461	ENSE00003683738	48032993	48033083	4	1	2
4	48034881	48035041	NIPAL1	ENSG00000163293	ENST00000295461	ENSE00003670607	48034881	48035041	5	2	1
4	48035562	48036172	NIPAL1	ENSG00000163293	ENST00000295461	ENSE00001227197	48035562	48040173	6	1	-1
4	48025127	48025334	NIPAL1	ENSG00000163293	ENST00000511123	ENSE00002041115	48025127	48025334	1	0	1
4	48037279	48037292	NIPAL1	ENSG00000163293	ENST00000511123	ENSE00002019108	48037279	48037341	3	1	-1
4			NIPAL1	ENSG00000163293	ENST00000511123	ENSE00002019386	48038701	48038860	4	-1	-1
4	48016840	48016885	NIPAL1	ENSG00000163293	ENST00000511852	ENSE00002059943	48016810	48016885	1	-1	1
4	48034881	48034906	NIPAL1	ENSG00000163293	ENST00000511852	ENSE00003666314	48034881	48035041	4	1	-1
4			NIPAL1	ENSG00000163293	ENST00000511852	ENSE00002041168	48035562	48035884	5	-1	-1
4	80072409	80072560	ANTXR2	ENSG00000163297	ENST00000307333	ENSE00001871464	80072409	80072563	1	-1	2						IPR036465, IPR017360, IPR008400, IPR008399	vWFA_dom_sf, Anthrax_toxin_rcpt, Anthrax_toxin_rcpt_extracel, Anthrax_toxin_rcpt_C	FALSE	FALSE
4	80071583	80071654	ANTXR2	ENSG00000163297	ENST00000307333	ENSE00003567370	80071583	80071654	2	2	2			TRUE			IPR036465, IPR017360, IPR008400, IPR008399	vWFA_dom_sf, Anthrax_toxin_rcpt, Anthrax_toxin_rcpt_extracel, Anthrax_toxin_rcpt_C	FALSE	FALSE
4	80069436	80069507	ANTXR2	ENSG00000163297	ENST00000307333	ENSE00003577690	80069436	80069507	3	2	2			TRUE			IPR036465, IPR017360, IPR008400, IPR008399	vWFA_dom_sf, Anthrax_toxin_rcpt, Anthrax_toxin_rcpt_extracel, Anthrax_toxin_rcpt_C	FALSE	FALSE
4	80055932	80056013	ANTXR2	ENSG00000163297	ENST00000307333	ENSE00003521794	80055932	80056013	4	2	0						IPR036465, IPR017360, IPR008400, IPR008399	vWFA_dom_sf, Anthrax_toxin_rcpt, Anthrax_toxin_rcpt_extracel, Anthrax_toxin_rcpt_C	FALSE	FALSE
4	80055360	80055467	ANTXR2	ENSG00000163297	ENST00000307333	ENSE00003568297	80055360	80055467	5	0	0	TRUE					IPR036465, IPR017360, IPR008400, IPR008399	vWFA_dom_sf, Anthrax_toxin_rcpt, Anthrax_toxin_rcpt_extracel, Anthrax_toxin_rcpt_C	FALSE	FALSE
4	80055150	80055218	ANTXR2	ENSG00000163297	ENST00000307333	ENSE00003546933	80055150	80055218	6	0	0	TRUE					IPR036465, IPR017360, IPR008400, IPR008399	vWFA_dom_sf, Anthrax_toxin_rcpt, Anthrax_toxin_rcpt_extracel, Anthrax_toxin_rcpt_C	FALSE	FALSE
4	80054272	80054352	ANTXR2	ENSG00000163297	ENST00000307333	ENSE00001123430	80054272	80054352	7	0	0	TRUE					IPR036465, IPR017360, IPR008400, IPR008399	vWFA_dom_sf, Anthrax_toxin_rcpt, Anthrax_toxin_rcpt_extracel, Anthrax_toxin_rcpt_C	FALSE	FALSE
4	80035972	80036032	ANTXR2	ENSG00000163297	ENST00000307333	ENSE00001123421	80035972	80036032	8	0	1						IPR036465, IPR017360, IPR008400, IPR008399	vWFA_dom_sf, Anthrax_toxin_rcpt, Anthrax_toxin_rcpt_extracel, Anthrax_toxin_rcpt_C	FALSE	FALSE
4	80033472	80033570	ANTXR2	ENSG00000163297	ENST00000307333	ENSE00001123410	80033472	80033570	9	1	1		TRUE				IPR036465, IPR017360, IPR008400, IPR008399	vWFA_dom_sf, Anthrax_toxin_rcpt, Anthrax_toxin_rcpt_extracel, Anthrax_toxin_rcpt_C	FALSE	FALSE
4	80031623	80031692	ANTXR2	ENSG00000163297	ENST00000307333	ENSE00001123400	80031623	80031692	10	1	2						IPR036465, IPR017360, IPR008400, IPR008399	vWFA_dom_sf, Anthrax_toxin_rcpt, Anthrax_toxin_rcpt_extracel, Anthrax_toxin_rcpt_C	FALSE	FALSE
4	80018898	80018976	ANTXR2	ENSG00000163297	ENST00000307333	ENSE00003620192	80018898	80018976	11	2	0						IPR036465, IPR017360, IPR008400, IPR008399	vWFA_dom_sf, Anthrax_toxin_rcpt, Anthrax_toxin_rcpt_extracel, Anthrax_toxin_rcpt_C	FALSE	FALSE
4	80008521	80008616	ANTXR2	ENSG00000163297	ENST00000307333	ENSE00003593368	80008521	80008616	12	0	0	TRUE					IPR036465, IPR017360, IPR008400, IPR008399	vWFA_dom_sf, Anthrax_toxin_rcpt, Anthrax_toxin_rcpt_extracel, Anthrax_toxin_rcpt_C	FALSE	FALSE
4	79984819	79984863	ANTXR2	ENSG00000163297	ENST00000307333	ENSE00003589625	79984819	79984863	13	0	0	TRUE					IPR036465, IPR017360, IPR008400, IPR008399	vWFA_dom_sf, Anthrax_toxin_rcpt, Anthrax_toxin_rcpt_extracel, Anthrax_toxin_rcpt_C	FALSE	FALSE
4	79983878	79983970	ANTXR2	ENSG00000163297	ENST00000307333	ENSE00003678077	79983878	79983970	14	0	0	TRUE					IPR036465, IPR017360, IPR008400, IPR008399	vWFA_dom_sf, Anthrax_toxin_rcpt, Anthrax_toxin_rcpt_extracel, Anthrax_toxin_rcpt_C	FALSE	FALSE
4	79978007	79978174	ANTXR2	ENSG00000163297	ENST00000307333	ENSE00003468790	79978007	79978174	15	0	0	TRUE					IPR036465, IPR017360, IPR008400, IPR008399	vWFA_dom_sf, Anthrax_toxin_rcpt, Anthrax_toxin_rcpt_extracel, Anthrax_toxin_rcpt_C	FALSE	FALSE
4	79977579	79977701	ANTXR2	ENSG00000163297	ENST00000307333	ENSE00001257764	79977579	79977701	16	0	0						IPR036465, IPR017360, IPR008400, IPR008399	vWFA_dom_sf, Anthrax_toxin_rcpt, Anthrax_toxin_rcpt_extracel, Anthrax_toxin_rcpt_C	FALSE	FALSE
4	80072409	80072560	ANTXR2	ENSG00000163297	ENST00000346652	ENSE00001846066	80072409	80072700	1	-1	2						IPR036465, IPR017360, IPR008399	vWFA_dom_sf, Anthrax_toxin_rcpt, Anthrax_toxin_rcpt_C	FALSE	FALSE
4	79977579	79977701	ANTXR2	ENSG00000163297	ENST00000346652	ENSE00001829078	79977537	79977701	12	0	-1						IPR036465, IPR017360, IPR008399	vWFA_dom_sf, Anthrax_toxin_rcpt, Anthrax_toxin_rcpt_C	FALSE	FALSE
4	80072409	80072560	ANTXR2	ENSG00000163297	ENST00000403729	ENSE00001564420	80072409	80073229	1	-1	2						IPR036465, IPR017360, IPR008400, IPR008399	vWFA_dom_sf, Anthrax_toxin_rcpt, Anthrax_toxin_rcpt_extracel, Anthrax_toxin_rcpt_C	FALSE	FALSE
4	79977621	79977701	ANTXR2	ENSG00000163297	ENST00000403729	ENSE00003496721	79977621	79977701	16	0	0						IPR036465, IPR017360, IPR008400, IPR008399	vWFA_dom_sf, Anthrax_toxin_rcpt, Anthrax_toxin_rcpt_extracel, Anthrax_toxin_rcpt_C	FALSE	FALSE
4	79907429	79907467	ANTXR2	ENSG00000163297	ENST00000403729	ENSE00001553494	79901146	79907467	17	0	-1						IPR036465, IPR017360, IPR008400, IPR008399	vWFA_dom_sf, Anthrax_toxin_rcpt, Anthrax_toxin_rcpt_extracel, Anthrax_toxin_rcpt_C	FALSE	FALSE
4			ANTXR2	ENSG00000163297	ENST00000404191	ENSE00001557470	80073395	80073472	1	-1	-1				TRUE		IPR036465, IPR017360, IPR008400, IPR008399	vWFA_dom_sf, Anthrax_toxin_rcpt, Anthrax_toxin_rcpt_extracel, Anthrax_toxin_rcpt_C	FALSE	FALSE
4			ANTXR2	ENSG00000163297	ENST00000404191	ENSE00003694085	80071583	80071654	2	-1	-1				TRUE		IPR036465, IPR017360, IPR008400, IPR008399	vWFA_dom_sf, Anthrax_toxin_rcpt, Anthrax_toxin_rcpt_extracel, Anthrax_toxin_rcpt_C	FALSE	FALSE
4	80069436	80069500	ANTXR2	ENSG00000163297	ENST00000404191	ENSE00003681936	80069436	80069507	3	-1	2
4	79907429	79907467	ANTXR2	ENSG00000163297	ENST00000404191	ENSE00001552044	79907353	79907467	17	0	-1						IPR036465, IPR017360, IPR008400, IPR008399	vWFA_dom_sf, Anthrax_toxin_rcpt, Anthrax_toxin_rcpt_extracel, Anthrax_toxin_rcpt_C	FALSE	FALSE
4			ANTXR2	ENSG00000163297	ENST00000449651	ENSE00001616113	80071583	80071620	1	-1	-1
4	80024653	80024755	ANTXR2	ENSG00000163297	ENST00000449651	ENSE00001657687	80024637	80024755	10	2	-1
4			ANTXR2	ENSG00000163297	ENST00000449651	ENSE00003641184	80018898	80018976	11	-1	-1				TRUE
4			ANTXR2	ENSG00000163297	ENST00000449651	ENSE00003688198	80008521	80008616	12	-1	-1				TRUE
4			ANTXR2	ENSG00000163297	ENST00000449651	ENSE00003677531	79984819	79984863	13	-1	-1				TRUE
4			ANTXR2	ENSG00000163297	ENST00000449651	ENSE00003542698	79983878	79983970	14	-1	-1				TRUE
4			ANTXR2	ENSG00000163297	ENST00000449651	ENSE00003480750	79978007	79978174	15	-1	-1				TRUE
4			ANTXR2	ENSG00000163297	ENST00000449651	ENSE00003645462	79977621	79977701	16	-1	-1				TRUE
4			ANTXR2	ENSG00000163297	ENST00000449651	ENSE00001799356	79907405	79907467	17	-1	-1				TRUE
4			ANTXR2	ENSG00000163297	ENST00000449651	ENSE00001782161	79905571	79906172	18	-1	-1
4	83455397	83455693	HELQ	ENSG00000163312	ENST00000295488	ENSE00002071805	83455397	83455823	1	-1	0						IPR036390, IPR027417, IPR014001, IPR011545	WH_DNA-bd_sf, P-loop_NTPase, Helicase_ATP-bd, DEAD/DEAH_box_helicase_dom	FALSE	FALSE
4	83453231	83453945	HELQ	ENSG00000163312	ENST00000295488	ENSE00001706154	83453231	83453945	2	0	1
4	83448783	83448961	HELQ	ENSG00000163312	ENST00000295488	ENSE00001073269	83448783	83448961	3	1	0
4	83446835	83447035	HELQ	ENSG00000163312	ENST00000295488	ENSE00001152039	83446835	83447035	4	0	0	TRUE
4	83446014	83446086	HELQ	ENSG00000163312	ENST00000295488	ENSE00001152031	83446014	83446086	5	0	1
4	83443517	83443614	HELQ	ENSG00000163312	ENST00000295488	ENSE00001152025	83443517	83443614	6	1	0						IPR036390, IPR027417, IPR014001, IPR011545	WH_DNA-bd_sf, P-loop_NTPase, Helicase_ATP-bd, DEAD/DEAH_box_helicase_dom	FALSE	FALSE
4	83441305	83441403	HELQ	ENSG00000163312	ENST00000295488	ENSE00003515225	83441305	83441403	7	0	0	TRUE					IPR036390, IPR027417, IPR014001, IPR011545	WH_DNA-bd_sf, P-loop_NTPase, Helicase_ATP-bd, DEAD/DEAH_box_helicase_dom	FALSE	FALSE
4	83439863	83440008	HELQ	ENSG00000163312	ENST00000295488	ENSE00003530537	83439863	83440008	8	0	2						IPR036390, IPR027417, IPR014001, IPR011545	WH_DNA-bd_sf, P-loop_NTPase, Helicase_ATP-bd, DEAD/DEAH_box_helicase_dom	FALSE	FALSE
4	83436858	83437097	HELQ	ENSG00000163312	ENST00000295488	ENSE00003510648	83436858	83437097	9	2	2			TRUE			IPR036390, IPR027417, IPR014001, IPR011545	WH_DNA-bd_sf, P-loop_NTPase, Helicase_ATP-bd, DEAD/DEAH_box_helicase_dom	FALSE	FALSE
4	83432126	83432267	HELQ	ENSG00000163312	ENST00000295488	ENSE00003665215	83432126	83432267	10	2	0						IPR036390, IPR027417, IPR014001, IPR011545	WH_DNA-bd_sf, P-loop_NTPase, Helicase_ATP-bd, DEAD/DEAH_box_helicase_dom	FALSE	FALSE
4	83431664	83431768	HELQ	ENSG00000163312	ENST00000295488	ENSE00003555174	83431664	83431768	11	0	0	TRUE					IPR036390, IPR027417, IPR014001, IPR011545	WH_DNA-bd_sf, P-loop_NTPase, Helicase_ATP-bd, DEAD/DEAH_box_helicase_dom	FALSE	FALSE
4	83429524	83429746	HELQ	ENSG00000163312	ENST00000295488	ENSE00003581176	83429524	83429746	12	0	1						IPR036390, IPR027417, IPR014001, IPR011545	WH_DNA-bd_sf, P-loop_NTPase, Helicase_ATP-bd, DEAD/DEAH_box_helicase_dom	FALSE	FALSE
4	83427563	83427720	HELQ	ENSG00000163312	ENST00000295488	ENSE00003511009	83427563	83427720	13	1	0						IPR036390, IPR027417, IPR014001, IPR011545	WH_DNA-bd_sf, P-loop_NTPase, Helicase_ATP-bd, DEAD/DEAH_box_helicase_dom	FALSE	FALSE
4	83425994	83426092	HELQ	ENSG00000163312	ENST00000295488	ENSE00003598210	83425994	83426092	14	0	0	TRUE					IPR036390, IPR027417, IPR014001, IPR011545	WH_DNA-bd_sf, P-loop_NTPase, Helicase_ATP-bd, DEAD/DEAH_box_helicase_dom	FALSE	FALSE
4	83421563	83421736	HELQ	ENSG00000163312	ENST00000295488	ENSE00003509457	83421563	83421736	15	0	0	TRUE					IPR036390, IPR027417, IPR014001, IPR011545	WH_DNA-bd_sf, P-loop_NTPase, Helicase_ATP-bd, DEAD/DEAH_box_helicase_dom	FALSE	FALSE
4	83418093	83418206	HELQ	ENSG00000163312	ENST00000295488	ENSE00003669883	83418093	83418206	16	0	0	TRUE					IPR036390, IPR027417, IPR014001, IPR011545	WH_DNA-bd_sf, P-loop_NTPase, Helicase_ATP-bd, DEAD/DEAH_box_helicase_dom	FALSE	FALSE
4	83416731	83416865	HELQ	ENSG00000163312	ENST00000295488	ENSE00003567585	83416731	83416865	17	0	0	TRUE					IPR036390, IPR027417, IPR014001, IPR011545	WH_DNA-bd_sf, P-loop_NTPase, Helicase_ATP-bd, DEAD/DEAH_box_helicase_dom	FALSE	FALSE
4	83407453	83407560	HELQ	ENSG00000163312	ENST00000295488	ENSE00003519883	83407346	83407560	18	0	-1						IPR036390, IPR027417, IPR014001, IPR011545	WH_DNA-bd_sf, P-loop_NTPase, Helicase_ATP-bd, DEAD/DEAH_box_helicase_dom	FALSE	FALSE
4	83455397	83455693	HELQ	ENSG00000163312	ENST00000508591	ENSE00002058122	83455397	83455804	1	-1	0
4	83441399	83441403	HELQ	ENSG00000163312	ENST00000508591	ENSE00003644890	83441305	83441403	6	1	-1
4			HELQ	ENSG00000163312	ENST00000508591	ENSE00003495878	83439863	83440008	7	-1	-1				TRUE
4			HELQ	ENSG00000163312	ENST00000508591	ENSE00003547594	83436858	83437097	8	-1	-1				TRUE
4			HELQ	ENSG00000163312	ENST00000508591	ENSE00003662933	83432126	83432267	9	-1	-1				TRUE
4			HELQ	ENSG00000163312	ENST00000508591	ENSE00003484577	83431664	83431768	10	-1	-1				TRUE
4			HELQ	ENSG00000163312	ENST00000508591	ENSE00003566062	83429524	83429746	11	-1	-1				TRUE
4			HELQ	ENSG00000163312	ENST00000508591	ENSE00003645985	83427563	83427720	12	-1	-1				TRUE
4			HELQ	ENSG00000163312	ENST00000508591	ENSE00003464917	83425994	83426092	13	-1	-1				TRUE
4			HELQ	ENSG00000163312	ENST00000508591	ENSE00003503837	83421563	83421736	14	-1	-1				TRUE
4			HELQ	ENSG00000163312	ENST00000508591	ENSE00003643037	83418093	83418206	15	-1	-1				TRUE
4			HELQ	ENSG00000163312	ENST00000508591	ENSE00003483242	83416731	83416865	16	-1	-1				TRUE
4			HELQ	ENSG00000163312	ENST00000508591	ENSE00003482410	83407343	83407560	17	-1	-1
4	83407453	83407560	HELQ	ENSG00000163312	ENST00000510985	ENSE00002066130	83407373	83407560	17	0	-1						IPR036390, IPR027417, IPR014001	WH_DNA-bd_sf, P-loop_NTPase, Helicase_ATP-bd	FALSE	FALSE
4	83456078	83456177	MRPS18C	ENSG00000163319	ENST00000295491	ENSE00001150201	83456058	83456177	1	-1	1						IPR036870, IPR018275	Ribosomal_S18_sf, Ribosomal_S18_CS	FALSE	FALSE
4	83456909	83456958	MRPS18C	ENSG00000163319	ENST00000295491	ENSE00001233635	83456909	83456958	2	1	0						IPR036870, IPR018275	Ribosomal_S18_sf, Ribosomal_S18_CS	FALSE	FALSE
4	83458346	83458429	MRPS18C	ENSG00000163319	ENST00000295491	ENSE00001073317	83458346	83458429	3	0	0	TRUE					IPR036870, IPR018275	Ribosomal_S18_sf, Ribosomal_S18_CS	FALSE	FALSE
4	83459740	83459797	MRPS18C	ENSG00000163319	ENST00000295491	ENSE00001073312	83459740	83459797	4	0	1						IPR036870, IPR018275	Ribosomal_S18_sf, Ribosomal_S18_CS	FALSE	FALSE
4	83460973	83461032	MRPS18C	ENSG00000163319	ENST00000295491	ENSE00003548320	83460973	83461032	5	1	1		TRUE				IPR036870, IPR018275	Ribosomal_S18_sf, Ribosomal_S18_CS	FALSE	FALSE
4	83461121	83461197	MRPS18C	ENSG00000163319	ENST00000295491	ENSE00001181017	83461121	83462298	6	1	-1						IPR036870, IPR018275	Ribosomal_S18_sf, Ribosomal_S18_CS	FALSE	FALSE
4	83456078	83456177	MRPS18C	ENSG00000163319	ENST00000507019	ENSE00002077155	83455983	83456177	1	-1	1						IPR036870	Ribosomal_S18_sf	FALSE	FALSE
4	83461121	83461197	MRPS18C	ENSG00000163319	ENST00000507019	ENSE00002075641	83461121	83461423	5	1	-1						IPR036870	Ribosomal_S18_sf	FALSE	FALSE
4	83456083	83456177	MRPS18C	ENSG00000163319	ENST00000509970	ENSE00002031595	83456083	83456177	1	2	1						IPR036870	Ribosomal_S18_sf	FALSE	FALSE
4	83461121	83461197	MRPS18C	ENSG00000163319	ENST00000509970	ENSE00002086741	83461121	83461233	5	1	-1						IPR036870	Ribosomal_S18_sf	FALSE	FALSE
4			MRPS18C	ENSG00000163319	ENST00000509970	ENSE00002064743	83467026	83467504	6	-1	-1						IPR036870	Ribosomal_S18_sf	FALSE	FALSE
4	83484986	83485072	ABRAXAS1	ENSG00000163322	ENST00000321945	ENSE00001702219	83484986	83485100	1	-1	0						IPR037518, IPR023239	MPN, FAM175_Abraxas1	FALSE	FALSE
4	83482154	83482244	ABRAXAS1	ENSG00000163322	ENST00000321945	ENSE00003510267	83482154	83482244	2	0	1						IPR037518, IPR023239	MPN, FAM175_Abraxas1	FALSE	FALSE
4	83476643	83476679	ABRAXAS1	ENSG00000163322	ENST00000321945	ENSE00003604224	83476643	83476679	3	1	2						IPR037518, IPR023239	MPN, FAM175_Abraxas1	FALSE	FALSE
4	83472222	83472288	ABRAXAS1	ENSG00000163322	ENST00000321945	ENSE00003528426	83472222	83472288	4	2	0						IPR037518, IPR023239	MPN, FAM175_Abraxas1	FALSE	FALSE
4	83470203	83470396	ABRAXAS1	ENSG00000163322	ENST00000321945	ENSE00003673475	83470203	83470396	5	0	2						IPR037518, IPR023239	MPN, FAM175_Abraxas1	FALSE	FALSE
4	83469032	83469151	ABRAXAS1	ENSG00000163322	ENST00000321945	ENSE00003500563	83469032	83469151	6	2	2			TRUE			IPR037518, IPR023239	MPN, FAM175_Abraxas1	FALSE	FALSE
4	83467454	83467538	ABRAXAS1	ENSG00000163322	ENST00000321945	ENSE00003791583	83467454	83467538	7	2	0						IPR037518, IPR023239	MPN, FAM175_Abraxas1	FALSE	FALSE
4	83463494	83463608	ABRAXAS1	ENSG00000163322	ENST00000321945	ENSE00003683984	83463494	83463608	8	0	1						IPR037518, IPR023239	MPN, FAM175_Abraxas1	FALSE	FALSE
4	83462469	83462902	ABRAXAS1	ENSG00000163322	ENST00000321945	ENSE00001944316	83459517	83462902	9	1	-1						IPR037518, IPR023239	MPN, FAM175_Abraxas1	FALSE	FALSE
4	83484824	83485072	ABRAXAS1	ENSG00000163322	ENST00000503217	ENSE00002079877	83484824	83485100	1	-1	0						IPR037518	MPN	FALSE	FALSE
4	83470274	83470396	ABRAXAS1	ENSG00000163322	ENST00000503217	ENSE00002058715	83470274	83470396	5	0	0						IPR037518	MPN	FALSE	FALSE
4	83523096	83523161	ABRAXAS1	ENSG00000163322	ENST00000505489	ENSE00002032076	83523096	83523348	1	-1	0						IPR037518, IPR023239	MPN, FAM175_Abraxas1	FALSE	FALSE
4			ABRAXAS1	ENSG00000163322	ENST00000506553	ENSE00002065643	83485290	83485555	1	-1	-1						IPR037518, IPR023239	MPN, FAM175_Abraxas1	FALSE	FALSE
4	83482154	83482184	ABRAXAS1	ENSG00000163322	ENST00000506553	ENSE00003588398	83482154	83482244	2	-1	1						IPR037518, IPR023239	MPN, FAM175_Abraxas1	FALSE	FALSE
4	83462469	83462902	ABRAXAS1	ENSG00000163322	ENST00000506553	ENSE00002029368	83462009	83462902	9	1	-1						IPR037518, IPR023239	MPN, FAM175_Abraxas1	FALSE	FALSE
4	26490156	26490267	CCKAR	ENSG00000163394	ENST00000295589	ENSE00001074093	26490156	26490484	1	-1	1						IPR036472, IPR017452, IPR015276, IPR009126, IPR000596	CholecystokininA_recpt_N_sf, GPCR_Rhodpsn_7TM, CholecystokininA_recpt_N, Cholcskin_rcpt, Cholcy_rcpt_A	FALSE	FALSE
4	26489233	26489484	CCKAR	ENSG00000163394	ENST00000295589	ENSE00001122440	26489233	26489484	2	1	1		TRUE				IPR036472, IPR017452, IPR015276, IPR009126, IPR000596	CholecystokininA_recpt_N_sf, GPCR_Rhodpsn_7TM, CholecystokininA_recpt_N, Cholcskin_rcpt, Cholcy_rcpt_A	FALSE	FALSE
4	26485637	26485898	CCKAR	ENSG00000163394	ENST00000295589	ENSE00001122433	26485637	26485898	3	1	2						IPR036472, IPR017452, IPR015276, IPR009126, IPR000596	CholecystokininA_recpt_N_sf, GPCR_Rhodpsn_7TM, CholecystokininA_recpt_N, Cholcskin_rcpt, Cholcy_rcpt_A	FALSE	FALSE
4	26483156	26483283	CCKAR	ENSG00000163394	ENST00000295589	ENSE00001122426	26483156	26483283	4	2	1						IPR036472, IPR017452, IPR015276, IPR009126, IPR000596	CholecystokininA_recpt_N_sf, GPCR_Rhodpsn_7TM, CholecystokininA_recpt_N, Cholcskin_rcpt, Cholcy_rcpt_A	FALSE	FALSE
4	26481638	26482170	CCKAR	ENSG00000163394	ENST00000295589	ENSE00001074095	26481396	26482170	5	1	-1						IPR036472, IPR017452, IPR015276, IPR009126, IPR000596	CholecystokininA_recpt_N_sf, GPCR_Rhodpsn_7TM, CholecystokininA_recpt_N, Cholcskin_rcpt, Cholcy_rcpt_A	FALSE	FALSE
4	57109877	57110351	IGFBP7	ENSG00000163453	ENST00000295666	ENSE00001171265	57109877	57110385	1	-1	1						IPR036179, IPR036058, IPR013783, IPR013098, IPR011390, IPR009030, IPR007110, IPR003599, IPR002350	Ig-like_dom_sf, Kazal_dom_sf, Ig-like_fold, Ig_I-set, IGFBP_rP_mac25, Growth_fac_rcpt_cys_sf, Ig-like_dom, Ig_sub, Kazal_dom	FALSE	FALSE
4	57040824	57040933	IGFBP7	ENSG00000163453	ENST00000295666	ENSE00003647922	57040824	57040933	2	1	0						IPR036179, IPR036058, IPR013783, IPR013098, IPR011390, IPR009030, IPR007110, IPR003599, IPR002350	Ig-like_dom_sf, Kazal_dom_sf, Ig-like_fold, Ig_I-set, IGFBP_rP_mac25, Growth_fac_rcpt_cys_sf, Ig-like_dom, Ig_sub, Kazal_dom	FALSE	FALSE
4	57033195	57033311	IGFBP7	ENSG00000163453	ENST00000295666	ENSE00003464629	57033195	57033311	3	0	0	TRUE					IPR036179, IPR036058, IPR013783, IPR013098, IPR011390, IPR009030, IPR007110, IPR003599, IPR002350	Ig-like_dom_sf, Kazal_dom_sf, Ig-like_fold, Ig_I-set, IGFBP_rP_mac25, Growth_fac_rcpt_cys_sf, Ig-like_dom, Ig_sub, Kazal_dom	FALSE	FALSE
4	57032426	57032552	IGFBP7	ENSG00000163453	ENST00000295666	ENSE00003545573	57032426	57032552	4	0	1						IPR036179, IPR036058, IPR013783, IPR013098, IPR011390, IPR009030, IPR007110, IPR003599, IPR002350	Ig-like_dom_sf, Kazal_dom_sf, Ig-like_fold, Ig_I-set, IGFBP_rP_mac25, Growth_fac_rcpt_cys_sf, Ig-like_dom, Ig_sub, Kazal_dom	FALSE	FALSE
4	57031317	57031336	IGFBP7	ENSG00000163453	ENST00000295666	ENSE00003641018	57030773	57031336	5	1	-1						IPR036179, IPR036058, IPR013783, IPR013098, IPR011390, IPR009030, IPR007110, IPR003599, IPR002350	Ig-like_dom_sf, Kazal_dom_sf, Ig-like_fold, Ig_I-set, IGFBP_rP_mac25, Growth_fac_rcpt_cys_sf, Ig-like_dom, Ig_sub, Kazal_dom	FALSE	FALSE
4	57032415	57032552	IGFBP7	ENSG00000163453	ENST00000514062	ENSE00003525298	57032038	57032552	4	0	-1						IPR036179, IPR036058, IPR013783, IPR013098, IPR011390, IPR009030, IPR007110, IPR003599, IPR002350	Ig-like_dom_sf, Kazal_dom_sf, Ig-like_fold, Ig_I-set, IGFBP_rP_mac25, Growth_fac_rcpt_cys_sf, Ig-like_dom, Ig_sub, Kazal_dom	FALSE	FALSE
4	84497559	84498228	NKX6-1	ENSG00000163623	ENST00000295886	ENSE00001076648	84497559	84498450	1	-1	1						IPR033630, IPR020479, IPR017970, IPR009057, IPR001356	NKX-6.1, Homeobox_metazoa, Homeobox_CS, Homeobox-like_sf, Homeobox_dom	FALSE	FALSE
4	84495672	84495844	NKX6-1	ENSG00000163623	ENST00000295886	ENSE00003470973	84495672	84495844	2	1	0						IPR033630, IPR020479, IPR017970, IPR009057, IPR001356	NKX-6.1, Homeobox_metazoa, Homeobox_CS, Homeobox-like_sf, Homeobox_dom	FALSE	FALSE
4	84493289	84493549	NKX6-1	ENSG00000163623	ENST00000295886	ENSE00001076647	84491987	84493549	3	0	-1						IPR033630, IPR009057	NKX-6.1, Homeobox-like_sf	FALSE	FALSE
4			NKX6-1	ENSG00000163623	ENST00000515820	ENSE00002024843	84496493	84496950	1	-1	-1				TRUE		IPR033630, IPR009057	NKX-6.1, Homeobox-like_sf	FALSE	FALSE
4	84495672	84495692	NKX6-1	ENSG00000163623	ENST00000515820	ENSE00003583498	84495672	84495844	2	-1	0						IPR033630, IPR009057	NKX-6.1, Homeobox-like_sf	FALSE	FALSE
4	84583402	84583518	CDS1	ENSG00000163624	ENST00000295887	ENSE00001076664	84583127	84583518	1	-1	0						IPR016720	PC_Trfase_euk	FALSE	FALSE
4	84604243	84604370	CDS1	ENSG00000163624	ENST00000295887	ENSE00001076650	84604243	84604370	2	0	2						IPR016720	PC_Trfase_euk	FALSE	FALSE
4	84609429	84609525	CDS1	ENSG00000163624	ENST00000295887	ENSE00003653117	84609429	84609525	3	2	0						IPR016720	PC_Trfase_euk	FALSE	FALSE
4	84617564	84617661	CDS1	ENSG00000163624	ENST00000295887	ENSE00003662853	84617564	84617661	4	0	2						IPR016720	PC_Trfase_euk	FALSE	FALSE
4	84619394	84619533	CDS1	ENSG00000163624	ENST00000295887	ENSE00001076662	84619394	84619533	5	2	1						IPR016720	PC_Trfase_euk	FALSE	FALSE
4	84631819	84631877	CDS1	ENSG00000163624	ENST00000295887	ENSE00001592135	84631819	84631877	6	1	0						IPR016720	PC_Trfase_euk	FALSE	FALSE
4	84633857	84633939	CDS1	ENSG00000163624	ENST00000295887	ENSE00001076665	84633857	84633939	7	0	2						IPR016720	PC_Trfase_euk	FALSE	FALSE
4	84635264	84635351	CDS1	ENSG00000163624	ENST00000295887	ENSE00001076656	84635264	84635351	8	2	0						IPR016720	PC_Trfase_euk	FALSE	FALSE
4	84638924	84638992	CDS1	ENSG00000163624	ENST00000295887	ENSE00001076661	84638924	84638992	9	0	0	TRUE					IPR016720	PC_Trfase_euk	FALSE	FALSE
4	84640838	84640990	CDS1	ENSG00000163624	ENST00000295887	ENSE00001076652	84640838	84640990	10	0	0	TRUE					IPR016720	PC_Trfase_euk	FALSE	FALSE
4	84643024	84643143	CDS1	ENSG00000163624	ENST00000295887	ENSE00001076655	84643024	84643143	11	0	0	TRUE					IPR016720	PC_Trfase_euk	FALSE	FALSE
4	84645222	84645325	CDS1	ENSG00000163624	ENST00000295887	ENSE00001780127	84645222	84645325	12	0	2						IPR016720	PC_Trfase_euk	FALSE	FALSE
4	84648557	84648686	CDS1	ENSG00000163624	ENST00000295887	ENSE00001290169	84648557	84651334	13	2	-1						IPR016720	PC_Trfase_euk	FALSE	FALSE
4			WDFY3	ENSG00000163625	ENST00000295888	ENSE00003899672	84966209	84966690	1	-1	-1				TRUE		IPR036372, IPR036322, IPR023362, IPR019775, IPR017986, IPR017455, IPR016024, IPR015943, IPR013320, IPR013083, IPR011011, IPR001680, IPR000409	BEACH_dom_sf, WD40_repeat_dom_sf, PH-BEACH_dom, WD40_repeat_CS, WD40_repeat_dom, Znf_FYVE-rel, ARM-type_fold, WD40/YVTN_repeat-like_dom_sf, ConA-like_dom_sf, Znf_RING/FYVE/PHD, Znf_FYVE_PHD, WD40_repeat, BEACH_dom	FALSE	FALSE
4			WDFY3	ENSG00000163625	ENST00000295888	ENSE00001355827	84932270	84932363	2	-1	-1				TRUE		IPR036372, IPR036322, IPR023362, IPR019775, IPR017986, IPR017455, IPR016024, IPR015943, IPR013320, IPR013083, IPR011011, IPR001680, IPR000409	BEACH_dom_sf, WD40_repeat_dom_sf, PH-BEACH_dom, WD40_repeat_CS, WD40_repeat_dom, Znf_FYVE-rel, ARM-type_fold, WD40/YVTN_repeat-like_dom_sf, ConA-like_dom_sf, Znf_RING/FYVE/PHD, Znf_FYVE_PHD, WD40_repeat, BEACH_dom	FALSE	FALSE
4			WDFY3	ENSG00000163625	ENST00000295888	ENSE00001355814	84896911	84897010	3	-1	-1				TRUE		IPR036372, IPR036322, IPR023362, IPR019775, IPR017986, IPR017455, IPR016024, IPR015943, IPR013320, IPR013083, IPR011011, IPR001680, IPR000409	BEACH_dom_sf, WD40_repeat_dom_sf, PH-BEACH_dom, WD40_repeat_CS, WD40_repeat_dom, Znf_FYVE-rel, ARM-type_fold, WD40/YVTN_repeat-like_dom_sf, ConA-like_dom_sf, Znf_RING/FYVE/PHD, Znf_FYVE_PHD, WD40_repeat, BEACH_dom	FALSE	FALSE
4	84860412	84860591	WDFY3	ENSG00000163625	ENST00000295888	ENSE00003472698	84860412	84860622	4	-1	0						IPR036372, IPR036322, IPR023362, IPR019775, IPR017986, IPR017455, IPR016024, IPR015943, IPR013320, IPR013083, IPR011011, IPR001680, IPR000409	BEACH_dom_sf, WD40_repeat_dom_sf, PH-BEACH_dom, WD40_repeat_CS, WD40_repeat_dom, Znf_FYVE-rel, ARM-type_fold, WD40/YVTN_repeat-like_dom_sf, ConA-like_dom_sf, Znf_RING/FYVE/PHD, Znf_FYVE_PHD, WD40_repeat, BEACH_dom	FALSE	FALSE
4	84849902	84850025	WDFY3	ENSG00000163625	ENST00000295888	ENSE00003557339	84849902	84850025	5	0	1						IPR036372, IPR036322, IPR023362, IPR019775, IPR017986, IPR017455, IPR016024, IPR015943, IPR013320, IPR013083, IPR011011, IPR001680, IPR000409	BEACH_dom_sf, WD40_repeat_dom_sf, PH-BEACH_dom, WD40_repeat_CS, WD40_repeat_dom, Znf_FYVE-rel, ARM-type_fold, WD40/YVTN_repeat-like_dom_sf, ConA-like_dom_sf, Znf_RING/FYVE/PHD, Znf_FYVE_PHD, WD40_repeat, BEACH_dom	FALSE	FALSE
4	84841154	84841263	WDFY3	ENSG00000163625	ENST00000295888	ENSE00003484723	84841154	84841263	6	1	0						IPR036372, IPR036322, IPR023362, IPR019775, IPR017986, IPR017455, IPR016024, IPR015943, IPR013320, IPR013083, IPR011011, IPR001680, IPR000409	BEACH_dom_sf, WD40_repeat_dom_sf, PH-BEACH_dom, WD40_repeat_CS, WD40_repeat_dom, Znf_FYVE-rel, ARM-type_fold, WD40/YVTN_repeat-like_dom_sf, ConA-like_dom_sf, Znf_RING/FYVE/PHD, Znf_FYVE_PHD, WD40_repeat, BEACH_dom	FALSE	FALSE
4	84836929	84837090	WDFY3	ENSG00000163625	ENST00000295888	ENSE00003494676	84836929	84837090	7	0	0	TRUE					IPR036372, IPR036322, IPR023362, IPR019775, IPR017986, IPR017455, IPR016024, IPR015943, IPR013320, IPR013083, IPR011011, IPR001680, IPR000409	BEACH_dom_sf, WD40_repeat_dom_sf, PH-BEACH_dom, WD40_repeat_CS, WD40_repeat_dom, Znf_FYVE-rel, ARM-type_fold, WD40/YVTN_repeat-like_dom_sf, ConA-like_dom_sf, Znf_RING/FYVE/PHD, Znf_FYVE_PHD, WD40_repeat, BEACH_dom	FALSE	FALSE
4	84831413	84831605	WDFY3	ENSG00000163625	ENST00000295888	ENSE00003557527	84831413	84831605	8	0	1						IPR036372, IPR036322, IPR023362, IPR019775, IPR017986, IPR017455, IPR016024, IPR015943, IPR013320, IPR013083, IPR011011, IPR001680, IPR000409	BEACH_dom_sf, WD40_repeat_dom_sf, PH-BEACH_dom, WD40_repeat_CS, WD40_repeat_dom, Znf_FYVE-rel, ARM-type_fold, WD40/YVTN_repeat-like_dom_sf, ConA-like_dom_sf, Znf_RING/FYVE/PHD, Znf_FYVE_PHD, WD40_repeat, BEACH_dom	FALSE	FALSE
4	84829004	84829190	WDFY3	ENSG00000163625	ENST00000295888	ENSE00003580185	84829004	84829190	9	1	2						IPR036372, IPR036322, IPR023362, IPR019775, IPR017986, IPR017455, IPR016024, IPR015943, IPR013320, IPR013083, IPR011011, IPR001680, IPR000409	BEACH_dom_sf, WD40_repeat_dom_sf, PH-BEACH_dom, WD40_repeat_CS, WD40_repeat_dom, Znf_FYVE-rel, ARM-type_fold, WD40/YVTN_repeat-like_dom_sf, ConA-like_dom_sf, Znf_RING/FYVE/PHD, Znf_FYVE_PHD, WD40_repeat, BEACH_dom	FALSE	FALSE
4	84826815	84826981	WDFY3	ENSG00000163625	ENST00000295888	ENSE00003587362	84826815	84826981	10	2	1						IPR036372, IPR036322, IPR023362, IPR019775, IPR017986, IPR017455, IPR016024, IPR015943, IPR013320, IPR013083, IPR011011, IPR001680, IPR000409	BEACH_dom_sf, WD40_repeat_dom_sf, PH-BEACH_dom, WD40_repeat_CS, WD40_repeat_dom, Znf_FYVE-rel, ARM-type_fold, WD40/YVTN_repeat-like_dom_sf, ConA-like_dom_sf, Znf_RING/FYVE/PHD, Znf_FYVE_PHD, WD40_repeat, BEACH_dom	FALSE	FALSE
4	84821084	84821551	WDFY3	ENSG00000163625	ENST00000295888	ENSE00003610470	84821084	84821551	11	1	1		TRUE				IPR036372, IPR036322, IPR023362, IPR019775, IPR017986, IPR017455, IPR016024, IPR015943, IPR013320, IPR013083, IPR011011, IPR001680, IPR000409	BEACH_dom_sf, WD40_repeat_dom_sf, PH-BEACH_dom, WD40_repeat_CS, WD40_repeat_dom, Znf_FYVE-rel, ARM-type_fold, WD40/YVTN_repeat-like_dom_sf, ConA-like_dom_sf, Znf_RING/FYVE/PHD, Znf_FYVE_PHD, WD40_repeat, BEACH_dom	FALSE	FALSE
4	84820085	84820186	WDFY3	ENSG00000163625	ENST00000295888	ENSE00003692906	84820085	84820186	12	1	1		TRUE				IPR036372, IPR036322, IPR023362, IPR019775, IPR017986, IPR017455, IPR016024, IPR015943, IPR013320, IPR013083, IPR011011, IPR001680, IPR000409	BEACH_dom_sf, WD40_repeat_dom_sf, PH-BEACH_dom, WD40_repeat_CS, WD40_repeat_dom, Znf_FYVE-rel, ARM-type_fold, WD40/YVTN_repeat-like_dom_sf, ConA-like_dom_sf, Znf_RING/FYVE/PHD, Znf_FYVE_PHD, WD40_repeat, BEACH_dom	FALSE	FALSE
4	84817392	84817585	WDFY3	ENSG00000163625	ENST00000295888	ENSE00003674229	84817392	84817585	13	1	0						IPR036372, IPR036322, IPR023362, IPR019775, IPR017986, IPR017455, IPR016024, IPR015943, IPR013320, IPR013083, IPR011011, IPR001680, IPR000409	BEACH_dom_sf, WD40_repeat_dom_sf, PH-BEACH_dom, WD40_repeat_CS, WD40_repeat_dom, Znf_FYVE-rel, ARM-type_fold, WD40/YVTN_repeat-like_dom_sf, ConA-like_dom_sf, Znf_RING/FYVE/PHD, Znf_FYVE_PHD, WD40_repeat, BEACH_dom	FALSE	FALSE
4	84809887	84810344	WDFY3	ENSG00000163625	ENST00000295888	ENSE00001666422	84809887	84810344	14	0	2						IPR036372, IPR036322, IPR023362, IPR019775, IPR017986, IPR017455, IPR016024, IPR015943, IPR013320, IPR013083, IPR011011, IPR001680, IPR000409	BEACH_dom_sf, WD40_repeat_dom_sf, PH-BEACH_dom, WD40_repeat_CS, WD40_repeat_dom, Znf_FYVE-rel, ARM-type_fold, WD40/YVTN_repeat-like_dom_sf, ConA-like_dom_sf, Znf_RING/FYVE/PHD, Znf_FYVE_PHD, WD40_repeat, BEACH_dom	FALSE	FALSE
4	84808334	84808417	WDFY3	ENSG00000163625	ENST00000295888	ENSE00001712047	84808334	84808417	15	2	2			TRUE			IPR036372, IPR036322, IPR023362, IPR019775, IPR017986, IPR017455, IPR016024, IPR015943, IPR013320, IPR013083, IPR011011, IPR001680, IPR000409	BEACH_dom_sf, WD40_repeat_dom_sf, PH-BEACH_dom, WD40_repeat_CS, WD40_repeat_dom, Znf_FYVE-rel, ARM-type_fold, WD40/YVTN_repeat-like_dom_sf, ConA-like_dom_sf, Znf_RING/FYVE/PHD, Znf_FYVE_PHD, WD40_repeat, BEACH_dom	FALSE	FALSE
4	84803290	84803467	WDFY3	ENSG00000163625	ENST00000295888	ENSE00003520492	84803290	84803467	16	2	0						IPR036372, IPR036322, IPR023362, IPR019775, IPR017986, IPR017455, IPR016024, IPR015943, IPR013320, IPR013083, IPR011011, IPR001680, IPR000409	BEACH_dom_sf, WD40_repeat_dom_sf, PH-BEACH_dom, WD40_repeat_CS, WD40_repeat_dom, Znf_FYVE-rel, ARM-type_fold, WD40/YVTN_repeat-like_dom_sf, ConA-like_dom_sf, Znf_RING/FYVE/PHD, Znf_FYVE_PHD, WD40_repeat, BEACH_dom	FALSE	FALSE
4	84801650	84801864	WDFY3	ENSG00000163625	ENST00000295888	ENSE00001736107	84801650	84801864	17	0	2						IPR036372, IPR036322, IPR023362, IPR019775, IPR017986, IPR017455, IPR016024, IPR015943, IPR013320, IPR013083, IPR011011, IPR001680, IPR000409	BEACH_dom_sf, WD40_repeat_dom_sf, PH-BEACH_dom, WD40_repeat_CS, WD40_repeat_dom, Znf_FYVE-rel, ARM-type_fold, WD40/YVTN_repeat-like_dom_sf, ConA-like_dom_sf, Znf_RING/FYVE/PHD, Znf_FYVE_PHD, WD40_repeat, BEACH_dom	FALSE	FALSE
4	84797996	84798108	WDFY3	ENSG00000163625	ENST00000295888	ENSE00001695897	84797996	84798108	18	2	1						IPR036372, IPR036322, IPR023362, IPR019775, IPR017986, IPR017455, IPR016024, IPR015943, IPR013320, IPR013083, IPR011011, IPR001680, IPR000409	BEACH_dom_sf, WD40_repeat_dom_sf, PH-BEACH_dom, WD40_repeat_CS, WD40_repeat_dom, Znf_FYVE-rel, ARM-type_fold, WD40/YVTN_repeat-like_dom_sf, ConA-like_dom_sf, Znf_RING/FYVE/PHD, Znf_FYVE_PHD, WD40_repeat, BEACH_dom	FALSE	FALSE
4	84796521	84796752	WDFY3	ENSG00000163625	ENST00000295888	ENSE00001666482	84796521	84796752	19	1	2						IPR036372, IPR036322, IPR023362, IPR019775, IPR017986, IPR017455, IPR016024, IPR015943, IPR013320, IPR013083, IPR011011, IPR001680, IPR000409	BEACH_dom_sf, WD40_repeat_dom_sf, PH-BEACH_dom, WD40_repeat_CS, WD40_repeat_dom, Znf_FYVE-rel, ARM-type_fold, WD40/YVTN_repeat-like_dom_sf, ConA-like_dom_sf, Znf_RING/FYVE/PHD, Znf_FYVE_PHD, WD40_repeat, BEACH_dom	FALSE	FALSE
4	84794879	84794979	WDFY3	ENSG00000163625	ENST00000295888	ENSE00001744973	84794879	84794979	20	2	1						IPR036372, IPR036322, IPR023362, IPR019775, IPR017986, IPR017455, IPR016024, IPR015943, IPR013320, IPR013083, IPR011011, IPR001680, IPR000409	BEACH_dom_sf, WD40_repeat_dom_sf, PH-BEACH_dom, WD40_repeat_CS, WD40_repeat_dom, Znf_FYVE-rel, ARM-type_fold, WD40/YVTN_repeat-like_dom_sf, ConA-like_dom_sf, Znf_RING/FYVE/PHD, Znf_FYVE_PHD, WD40_repeat, BEACH_dom	FALSE	FALSE
4	84794519	84794737	WDFY3	ENSG00000163625	ENST00000295888	ENSE00001667039	84794519	84794737	21	1	1		TRUE				IPR036372, IPR036322, IPR023362, IPR019775, IPR017986, IPR017455, IPR016024, IPR015943, IPR013320, IPR013083, IPR011011, IPR001680, IPR000409	BEACH_dom_sf, WD40_repeat_dom_sf, PH-BEACH_dom, WD40_repeat_CS, WD40_repeat_dom, Znf_FYVE-rel, ARM-type_fold, WD40/YVTN_repeat-like_dom_sf, ConA-like_dom_sf, Znf_RING/FYVE/PHD, Znf_FYVE_PHD, WD40_repeat, BEACH_dom	FALSE	FALSE
4	84789726	84789907	WDFY3	ENSG00000163625	ENST00000295888	ENSE00001724860	84789726	84789907	22	1	0						IPR036372, IPR036322, IPR023362, IPR019775, IPR017986, IPR017455, IPR016024, IPR015943, IPR013320, IPR013083, IPR011011, IPR001680, IPR000409	BEACH_dom_sf, WD40_repeat_dom_sf, PH-BEACH_dom, WD40_repeat_CS, WD40_repeat_dom, Znf_FYVE-rel, ARM-type_fold, WD40/YVTN_repeat-like_dom_sf, ConA-like_dom_sf, Znf_RING/FYVE/PHD, Znf_FYVE_PHD, WD40_repeat, BEACH_dom	FALSE	FALSE
4	84787482	84787713	WDFY3	ENSG00000163625	ENST00000295888	ENSE00001753602	84787482	84787713	23	0	1						IPR036372, IPR036322, IPR023362, IPR019775, IPR017986, IPR017455, IPR016024, IPR015943, IPR013320, IPR013083, IPR011011, IPR001680, IPR000409	BEACH_dom_sf, WD40_repeat_dom_sf, PH-BEACH_dom, WD40_repeat_CS, WD40_repeat_dom, Znf_FYVE-rel, ARM-type_fold, WD40/YVTN_repeat-like_dom_sf, ConA-like_dom_sf, Znf_RING/FYVE/PHD, Znf_FYVE_PHD, WD40_repeat, BEACH_dom	FALSE	FALSE
4	84785979	84786139	WDFY3	ENSG00000163625	ENST00000295888	ENSE00001635404	84785979	84786139	24	1	0						IPR036372, IPR036322, IPR023362, IPR019775, IPR017986, IPR017455, IPR016024, IPR015943, IPR013320, IPR013083, IPR011011, IPR001680, IPR000409	BEACH_dom_sf, WD40_repeat_dom_sf, PH-BEACH_dom, WD40_repeat_CS, WD40_repeat_dom, Znf_FYVE-rel, ARM-type_fold, WD40/YVTN_repeat-like_dom_sf, ConA-like_dom_sf, Znf_RING/FYVE/PHD, Znf_FYVE_PHD, WD40_repeat, BEACH_dom	FALSE	FALSE
4	84782963	84783074	WDFY3	ENSG00000163625	ENST00000295888	ENSE00001661898	84782963	84783074	25	0	1						IPR036372, IPR036322, IPR023362, IPR019775, IPR017986, IPR017455, IPR016024, IPR015943, IPR013320, IPR013083, IPR011011, IPR001680, IPR000409	BEACH_dom_sf, WD40_repeat_dom_sf, PH-BEACH_dom, WD40_repeat_CS, WD40_repeat_dom, Znf_FYVE-rel, ARM-type_fold, WD40/YVTN_repeat-like_dom_sf, ConA-like_dom_sf, Znf_RING/FYVE/PHD, Znf_FYVE_PHD, WD40_repeat, BEACH_dom	FALSE	FALSE
4	84780108	84780298	WDFY3	ENSG00000163625	ENST00000295888	ENSE00001622025	84780108	84780298	26	1	0						IPR036372, IPR036322, IPR023362, IPR019775, IPR017986, IPR017455, IPR016024, IPR015943, IPR013320, IPR013083, IPR011011, IPR001680, IPR000409	BEACH_dom_sf, WD40_repeat_dom_sf, PH-BEACH_dom, WD40_repeat_CS, WD40_repeat_dom, Znf_FYVE-rel, ARM-type_fold, WD40/YVTN_repeat-like_dom_sf, ConA-like_dom_sf, Znf_RING/FYVE/PHD, Znf_FYVE_PHD, WD40_repeat, BEACH_dom	FALSE	FALSE
4	84778503	84778655	WDFY3	ENSG00000163625	ENST00000295888	ENSE00001756342	84778503	84778655	27	0	0	TRUE					IPR036372, IPR036322, IPR023362, IPR019775, IPR017986, IPR017455, IPR016024, IPR015943, IPR013320, IPR013083, IPR011011, IPR001680, IPR000409	BEACH_dom_sf, WD40_repeat_dom_sf, PH-BEACH_dom, WD40_repeat_CS, WD40_repeat_dom, Znf_FYVE-rel, ARM-type_fold, WD40/YVTN_repeat-like_dom_sf, ConA-like_dom_sf, Znf_RING/FYVE/PHD, Znf_FYVE_PHD, WD40_repeat, BEACH_dom	FALSE	FALSE
4	84775065	84775138	WDFY3	ENSG00000163625	ENST00000295888	ENSE00001592281	84775065	84775138	28	0	2						IPR036372, IPR036322, IPR023362, IPR019775, IPR017986, IPR017455, IPR016024, IPR015943, IPR013320, IPR013083, IPR011011, IPR001680, IPR000409	BEACH_dom_sf, WD40_repeat_dom_sf, PH-BEACH_dom, WD40_repeat_CS, WD40_repeat_dom, Znf_FYVE-rel, ARM-type_fold, WD40/YVTN_repeat-like_dom_sf, ConA-like_dom_sf, Znf_RING/FYVE/PHD, Znf_FYVE_PHD, WD40_repeat, BEACH_dom	FALSE	FALSE
4	84774820	84774981	WDFY3	ENSG00000163625	ENST00000295888	ENSE00001646826	84774820	84774981	29	2	2			TRUE			IPR036372, IPR036322, IPR023362, IPR019775, IPR017986, IPR017455, IPR016024, IPR015943, IPR013320, IPR013083, IPR011011, IPR001680, IPR000409	BEACH_dom_sf, WD40_repeat_dom_sf, PH-BEACH_dom, WD40_repeat_CS, WD40_repeat_dom, Znf_FYVE-rel, ARM-type_fold, WD40/YVTN_repeat-like_dom_sf, ConA-like_dom_sf, Znf_RING/FYVE/PHD, Znf_FYVE_PHD, WD40_repeat, BEACH_dom	FALSE	FALSE
4	84772835	84772929	WDFY3	ENSG00000163625	ENST00000295888	ENSE00001651400	84772835	84772929	30	2	1						IPR036372, IPR036322, IPR023362, IPR019775, IPR017986, IPR017455, IPR016024, IPR015943, IPR013320, IPR013083, IPR011011, IPR001680, IPR000409	BEACH_dom_sf, WD40_repeat_dom_sf, PH-BEACH_dom, WD40_repeat_CS, WD40_repeat_dom, Znf_FYVE-rel, ARM-type_fold, WD40/YVTN_repeat-like_dom_sf, ConA-like_dom_sf, Znf_RING/FYVE/PHD, Znf_FYVE_PHD, WD40_repeat, BEACH_dom	FALSE	FALSE
4	84766252	84766372	WDFY3	ENSG00000163625	ENST00000295888	ENSE00001659190	84766252	84766372	31	1	2						IPR036372, IPR036322, IPR023362, IPR019775, IPR017986, IPR017455, IPR016024, IPR015943, IPR013320, IPR013083, IPR011011, IPR001680, IPR000409	BEACH_dom_sf, WD40_repeat_dom_sf, PH-BEACH_dom, WD40_repeat_CS, WD40_repeat_dom, Znf_FYVE-rel, ARM-type_fold, WD40/YVTN_repeat-like_dom_sf, ConA-like_dom_sf, Znf_RING/FYVE/PHD, Znf_FYVE_PHD, WD40_repeat, BEACH_dom	FALSE	FALSE
4	84765810	84766027	WDFY3	ENSG00000163625	ENST00000295888	ENSE00001783365	84765810	84766027	32	2	1						IPR036372, IPR036322, IPR023362, IPR019775, IPR017986, IPR017455, IPR016024, IPR015943, IPR013320, IPR013083, IPR011011, IPR001680, IPR000409	BEACH_dom_sf, WD40_repeat_dom_sf, PH-BEACH_dom, WD40_repeat_CS, WD40_repeat_dom, Znf_FYVE-rel, ARM-type_fold, WD40/YVTN_repeat-like_dom_sf, ConA-like_dom_sf, Znf_RING/FYVE/PHD, Znf_FYVE_PHD, WD40_repeat, BEACH_dom	FALSE	FALSE
4	84756926	84757161	WDFY3	ENSG00000163625	ENST00000295888	ENSE00001592723	84756926	84757161	33	1	0						IPR036372, IPR036322, IPR023362, IPR019775, IPR017986, IPR017455, IPR016024, IPR015943, IPR013320, IPR013083, IPR011011, IPR001680, IPR000409	BEACH_dom_sf, WD40_repeat_dom_sf, PH-BEACH_dom, WD40_repeat_CS, WD40_repeat_dom, Znf_FYVE-rel, ARM-type_fold, WD40/YVTN_repeat-like_dom_sf, ConA-like_dom_sf, Znf_RING/FYVE/PHD, Znf_FYVE_PHD, WD40_repeat, BEACH_dom	FALSE	FALSE
4	84755266	84755400	WDFY3	ENSG00000163625	ENST00000295888	ENSE00001716356	84755266	84755400	34	0	0	TRUE					IPR036372, IPR036322, IPR023362, IPR019775, IPR017986, IPR017455, IPR016024, IPR015943, IPR013320, IPR013083, IPR011011, IPR001680, IPR000409	BEACH_dom_sf, WD40_repeat_dom_sf, PH-BEACH_dom, WD40_repeat_CS, WD40_repeat_dom, Znf_FYVE-rel, ARM-type_fold, WD40/YVTN_repeat-like_dom_sf, ConA-like_dom_sf, Znf_RING/FYVE/PHD, Znf_FYVE_PHD, WD40_repeat, BEACH_dom	FALSE	FALSE
4	84753697	84753876	WDFY3	ENSG00000163625	ENST00000295888	ENSE00003489685	84753697	84753876	35	0	0	TRUE					IPR036372, IPR036322, IPR023362, IPR019775, IPR017986, IPR017455, IPR016024, IPR015943, IPR013320, IPR013083, IPR011011, IPR001680, IPR000409	BEACH_dom_sf, WD40_repeat_dom_sf, PH-BEACH_dom, WD40_repeat_CS, WD40_repeat_dom, Znf_FYVE-rel, ARM-type_fold, WD40/YVTN_repeat-like_dom_sf, ConA-like_dom_sf, Znf_RING/FYVE/PHD, Znf_FYVE_PHD, WD40_repeat, BEACH_dom	FALSE	FALSE
4	84751483	84751716	WDFY3	ENSG00000163625	ENST00000295888	ENSE00001729894	84751483	84751716	36	0	0	TRUE					IPR036372, IPR036322, IPR023362, IPR019775, IPR017986, IPR017455, IPR016024, IPR015943, IPR013320, IPR013083, IPR011011, IPR001680, IPR000409	BEACH_dom_sf, WD40_repeat_dom_sf, PH-BEACH_dom, WD40_repeat_CS, WD40_repeat_dom, Znf_FYVE-rel, ARM-type_fold, WD40/YVTN_repeat-like_dom_sf, ConA-like_dom_sf, Znf_RING/FYVE/PHD, Znf_FYVE_PHD, WD40_repeat, BEACH_dom	FALSE	FALSE
4	84743700	84743799	WDFY3	ENSG00000163625	ENST00000295888	ENSE00001778436	84743700	84743799	37	0	1						IPR036372, IPR036322, IPR023362, IPR019775, IPR017986, IPR017455, IPR016024, IPR015943, IPR013320, IPR013083, IPR011011, IPR001680, IPR000409	BEACH_dom_sf, WD40_repeat_dom_sf, PH-BEACH_dom, WD40_repeat_CS, WD40_repeat_dom, Znf_FYVE-rel, ARM-type_fold, WD40/YVTN_repeat-like_dom_sf, ConA-like_dom_sf, Znf_RING/FYVE/PHD, Znf_FYVE_PHD, WD40_repeat, BEACH_dom	FALSE	FALSE
4	84741761	84741921	WDFY3	ENSG00000163625	ENST00000295888	ENSE00001778849	84741761	84741921	38	1	0						IPR036372, IPR036322, IPR023362, IPR019775, IPR017986, IPR017455, IPR016024, IPR015943, IPR013320, IPR013083, IPR011011, IPR001680, IPR000409	BEACH_dom_sf, WD40_repeat_dom_sf, PH-BEACH_dom, WD40_repeat_CS, WD40_repeat_dom, Znf_FYVE-rel, ARM-type_fold, WD40/YVTN_repeat-like_dom_sf, ConA-like_dom_sf, Znf_RING/FYVE/PHD, Znf_FYVE_PHD, WD40_repeat, BEACH_dom	FALSE	FALSE
4	84740187	84740416	WDFY3	ENSG00000163625	ENST00000295888	ENSE00001725801	84740187	84740416	39	0	2						IPR036372, IPR036322, IPR023362, IPR019775, IPR017986, IPR017455, IPR016024, IPR015943, IPR013320, IPR013083, IPR011011, IPR001680, IPR000409	BEACH_dom_sf, WD40_repeat_dom_sf, PH-BEACH_dom, WD40_repeat_CS, WD40_repeat_dom, Znf_FYVE-rel, ARM-type_fold, WD40/YVTN_repeat-like_dom_sf, ConA-like_dom_sf, Znf_RING/FYVE/PHD, Znf_FYVE_PHD, WD40_repeat, BEACH_dom	FALSE	FALSE
4	84739010	84739119	WDFY3	ENSG00000163625	ENST00000295888	ENSE00001682463	84739010	84739119	40	2	1						IPR036372, IPR036322, IPR023362, IPR019775, IPR017986, IPR017455, IPR016024, IPR015943, IPR013320, IPR013083, IPR011011, IPR001680, IPR000409	BEACH_dom_sf, WD40_repeat_dom_sf, PH-BEACH_dom, WD40_repeat_CS, WD40_repeat_dom, Znf_FYVE-rel, ARM-type_fold, WD40/YVTN_repeat-like_dom_sf, ConA-like_dom_sf, Znf_RING/FYVE/PHD, Znf_FYVE_PHD, WD40_repeat, BEACH_dom	FALSE	FALSE
4	84737184	84737366	WDFY3	ENSG00000163625	ENST00000295888	ENSE00003656131	84737184	84737366	41	1	1		TRUE				IPR036372, IPR036322, IPR023362, IPR019775, IPR017986, IPR017455, IPR016024, IPR015943, IPR013320, IPR013083, IPR011011, IPR001680, IPR000409	BEACH_dom_sf, WD40_repeat_dom_sf, PH-BEACH_dom, WD40_repeat_CS, WD40_repeat_dom, Znf_FYVE-rel, ARM-type_fold, WD40/YVTN_repeat-like_dom_sf, ConA-like_dom_sf, Znf_RING/FYVE/PHD, Znf_FYVE_PHD, WD40_repeat, BEACH_dom	FALSE	FALSE
4	84736170	84736327	WDFY3	ENSG00000163625	ENST00000295888	ENSE00003606383	84736170	84736327	42	1	0						IPR036372, IPR036322, IPR023362, IPR019775, IPR017986, IPR017455, IPR016024, IPR015943, IPR013320, IPR013083, IPR011011, IPR001680, IPR000409	BEACH_dom_sf, WD40_repeat_dom_sf, PH-BEACH_dom, WD40_repeat_CS, WD40_repeat_dom, Znf_FYVE-rel, ARM-type_fold, WD40/YVTN_repeat-like_dom_sf, ConA-like_dom_sf, Znf_RING/FYVE/PHD, Znf_FYVE_PHD, WD40_repeat, BEACH_dom	FALSE	FALSE
4	84735043	84735120	WDFY3	ENSG00000163625	ENST00000295888	ENSE00001668037	84735043	84735120	43	0	0	TRUE					IPR036372, IPR036322, IPR023362, IPR019775, IPR017986, IPR017455, IPR016024, IPR015943, IPR013320, IPR013083, IPR011011, IPR001680, IPR000409	BEACH_dom_sf, WD40_repeat_dom_sf, PH-BEACH_dom, WD40_repeat_CS, WD40_repeat_dom, Znf_FYVE-rel, ARM-type_fold, WD40/YVTN_repeat-like_dom_sf, ConA-like_dom_sf, Znf_RING/FYVE/PHD, Znf_FYVE_PHD, WD40_repeat, BEACH_dom	FALSE	FALSE
4	84733382	84733609	WDFY3	ENSG00000163625	ENST00000295888	ENSE00001662434	84733382	84733609	44	0	0	TRUE					IPR036372, IPR036322, IPR023362, IPR019775, IPR017986, IPR017455, IPR016024, IPR015943, IPR013320, IPR013083, IPR011011, IPR001680, IPR000409	BEACH_dom_sf, WD40_repeat_dom_sf, PH-BEACH_dom, WD40_repeat_CS, WD40_repeat_dom, Znf_FYVE-rel, ARM-type_fold, WD40/YVTN_repeat-like_dom_sf, ConA-like_dom_sf, Znf_RING/FYVE/PHD, Znf_FYVE_PHD, WD40_repeat, BEACH_dom	FALSE	FALSE
4	84726861	84726911	WDFY3	ENSG00000163625	ENST00000295888	ENSE00001765243	84726861	84726911	45	0	0	TRUE					IPR036372, IPR036322, IPR023362, IPR019775, IPR017986, IPR017455, IPR016024, IPR015943, IPR013320, IPR013083, IPR011011, IPR001680, IPR000409	BEACH_dom_sf, WD40_repeat_dom_sf, PH-BEACH_dom, WD40_repeat_CS, WD40_repeat_dom, Znf_FYVE-rel, ARM-type_fold, WD40/YVTN_repeat-like_dom_sf, ConA-like_dom_sf, Znf_RING/FYVE/PHD, Znf_FYVE_PHD, WD40_repeat, BEACH_dom	FALSE	FALSE
4	84724426	84724594	WDFY3	ENSG00000163625	ENST00000295888	ENSE00001740880	84724426	84724594	46	0	1						IPR036372, IPR036322, IPR023362, IPR019775, IPR017986, IPR017455, IPR016024, IPR015943, IPR013320, IPR013083, IPR011011, IPR001680, IPR000409	BEACH_dom_sf, WD40_repeat_dom_sf, PH-BEACH_dom, WD40_repeat_CS, WD40_repeat_dom, Znf_FYVE-rel, ARM-type_fold, WD40/YVTN_repeat-like_dom_sf, ConA-like_dom_sf, Znf_RING/FYVE/PHD, Znf_FYVE_PHD, WD40_repeat, BEACH_dom	FALSE	FALSE
4	84721409	84721572	WDFY3	ENSG00000163625	ENST00000295888	ENSE00001729953	84721409	84721572	47	1	0						IPR036372, IPR036322, IPR023362, IPR019775, IPR017986, IPR017455, IPR016024, IPR015943, IPR013320, IPR013083, IPR011011, IPR001680, IPR000409	BEACH_dom_sf, WD40_repeat_dom_sf, PH-BEACH_dom, WD40_repeat_CS, WD40_repeat_dom, Znf_FYVE-rel, ARM-type_fold, WD40/YVTN_repeat-like_dom_sf, ConA-like_dom_sf, Znf_RING/FYVE/PHD, Znf_FYVE_PHD, WD40_repeat, BEACH_dom	FALSE	FALSE
4	84718422	84718570	WDFY3	ENSG00000163625	ENST00000295888	ENSE00001592502	84718422	84718570	48	0	2						IPR036372, IPR036322, IPR023362, IPR019775, IPR017986, IPR017455, IPR016024, IPR015943, IPR013320, IPR013083, IPR011011, IPR001680, IPR000409	BEACH_dom_sf, WD40_repeat_dom_sf, PH-BEACH_dom, WD40_repeat_CS, WD40_repeat_dom, Znf_FYVE-rel, ARM-type_fold, WD40/YVTN_repeat-like_dom_sf, ConA-like_dom_sf, Znf_RING/FYVE/PHD, Znf_FYVE_PHD, WD40_repeat, BEACH_dom	FALSE	FALSE
4	84716896	84717016	WDFY3	ENSG00000163625	ENST00000295888	ENSE00001753420	84716896	84717016	49	2	0						IPR036372, IPR036322, IPR023362, IPR019775, IPR017986, IPR017455, IPR016024, IPR015943, IPR013320, IPR013083, IPR011011, IPR001680, IPR000409	BEACH_dom_sf, WD40_repeat_dom_sf, PH-BEACH_dom, WD40_repeat_CS, WD40_repeat_dom, Znf_FYVE-rel, ARM-type_fold, WD40/YVTN_repeat-like_dom_sf, ConA-like_dom_sf, Znf_RING/FYVE/PHD, Znf_FYVE_PHD, WD40_repeat, BEACH_dom	FALSE	FALSE
4	84715298	84715383	WDFY3	ENSG00000163625	ENST00000295888	ENSE00001689111	84715298	84715383	50	0	2						IPR036372, IPR036322, IPR023362, IPR019775, IPR017986, IPR017455, IPR016024, IPR015943, IPR013320, IPR013083, IPR011011, IPR001680, IPR000409	BEACH_dom_sf, WD40_repeat_dom_sf, PH-BEACH_dom, WD40_repeat_CS, WD40_repeat_dom, Znf_FYVE-rel, ARM-type_fold, WD40/YVTN_repeat-like_dom_sf, ConA-like_dom_sf, Znf_RING/FYVE/PHD, Znf_FYVE_PHD, WD40_repeat, BEACH_dom	FALSE	FALSE
4	84713159	84713239	WDFY3	ENSG00000163625	ENST00000295888	ENSE00001640107	84713159	84713239	51	2	2			TRUE			IPR036372, IPR036322, IPR023362, IPR019775, IPR017986, IPR017455, IPR016024, IPR015943, IPR013320, IPR013083, IPR011011, IPR001680, IPR000409	BEACH_dom_sf, WD40_repeat_dom_sf, PH-BEACH_dom, WD40_repeat_CS, WD40_repeat_dom, Znf_FYVE-rel, ARM-type_fold, WD40/YVTN_repeat-like_dom_sf, ConA-like_dom_sf, Znf_RING/FYVE/PHD, Znf_FYVE_PHD, WD40_repeat, BEACH_dom	FALSE	FALSE
4	84709293	84709347	WDFY3	ENSG00000163625	ENST00000295888	ENSE00001687765	84709293	84709347	52	2	0						IPR036372, IPR036322, IPR023362, IPR019775, IPR017986, IPR017455, IPR016024, IPR015943, IPR013320, IPR013083, IPR011011, IPR001680, IPR000409	BEACH_dom_sf, WD40_repeat_dom_sf, PH-BEACH_dom, WD40_repeat_CS, WD40_repeat_dom, Znf_FYVE-rel, ARM-type_fold, WD40/YVTN_repeat-like_dom_sf, ConA-like_dom_sf, Znf_RING/FYVE/PHD, Znf_FYVE_PHD, WD40_repeat, BEACH_dom	FALSE	FALSE
4	84708909	84709028	WDFY3	ENSG00000163625	ENST00000295888	ENSE00001591323	84708909	84709028	53	0	0	TRUE					IPR036372, IPR036322, IPR023362, IPR019775, IPR017986, IPR017455, IPR016024, IPR015943, IPR013320, IPR013083, IPR011011, IPR001680, IPR000409	BEACH_dom_sf, WD40_repeat_dom_sf, PH-BEACH_dom, WD40_repeat_CS, WD40_repeat_dom, Znf_FYVE-rel, ARM-type_fold, WD40/YVTN_repeat-like_dom_sf, ConA-like_dom_sf, Znf_RING/FYVE/PHD, Znf_FYVE_PHD, WD40_repeat, BEACH_dom	FALSE	FALSE
4	84705394	84705511	WDFY3	ENSG00000163625	ENST00000295888	ENSE00001715967	84705394	84705511	54	0	1						IPR036372, IPR036322, IPR023362, IPR019775, IPR017986, IPR017455, IPR016024, IPR015943, IPR013320, IPR013083, IPR011011, IPR001680, IPR000409	BEACH_dom_sf, WD40_repeat_dom_sf, PH-BEACH_dom, WD40_repeat_CS, WD40_repeat_dom, Znf_FYVE-rel, ARM-type_fold, WD40/YVTN_repeat-like_dom_sf, ConA-like_dom_sf, Znf_RING/FYVE/PHD, Znf_FYVE_PHD, WD40_repeat, BEACH_dom	FALSE	FALSE
4	84704338	84704444	WDFY3	ENSG00000163625	ENST00000295888	ENSE00001689813	84704338	84704444	55	1	0						IPR036372, IPR036322, IPR023362, IPR019775, IPR017986, IPR017455, IPR016024, IPR015943, IPR013320, IPR013083, IPR011011, IPR001680, IPR000409	BEACH_dom_sf, WD40_repeat_dom_sf, PH-BEACH_dom, WD40_repeat_CS, WD40_repeat_dom, Znf_FYVE-rel, ARM-type_fold, WD40/YVTN_repeat-like_dom_sf, ConA-like_dom_sf, Znf_RING/FYVE/PHD, Znf_FYVE_PHD, WD40_repeat, BEACH_dom	FALSE	FALSE
4	84702353	84702506	WDFY3	ENSG00000163625	ENST00000295888	ENSE00001761719	84702353	84702506	56	0	1						IPR036372, IPR036322, IPR023362, IPR019775, IPR017986, IPR017455, IPR016024, IPR015943, IPR013320, IPR013083, IPR011011, IPR001680, IPR000409	BEACH_dom_sf, WD40_repeat_dom_sf, PH-BEACH_dom, WD40_repeat_CS, WD40_repeat_dom, Znf_FYVE-rel, ARM-type_fold, WD40/YVTN_repeat-like_dom_sf, ConA-like_dom_sf, Znf_RING/FYVE/PHD, Znf_FYVE_PHD, WD40_repeat, BEACH_dom	FALSE	FALSE
4	84696732	84696823	WDFY3	ENSG00000163625	ENST00000295888	ENSE00001608589	84696732	84696823	57	1	0						IPR036372, IPR036322, IPR023362, IPR019775, IPR017986, IPR017455, IPR016024, IPR015943, IPR013320, IPR013083, IPR011011, IPR001680, IPR000409	BEACH_dom_sf, WD40_repeat_dom_sf, PH-BEACH_dom, WD40_repeat_CS, WD40_repeat_dom, Znf_FYVE-rel, ARM-type_fold, WD40/YVTN_repeat-like_dom_sf, ConA-like_dom_sf, Znf_RING/FYVE/PHD, Znf_FYVE_PHD, WD40_repeat, BEACH_dom	FALSE	FALSE
4	84695970	84696182	WDFY3	ENSG00000163625	ENST00000295888	ENSE00001666001	84695970	84696182	58	0	0	TRUE					IPR036372, IPR036322, IPR023362, IPR019775, IPR017986, IPR017455, IPR016024, IPR015943, IPR013320, IPR013083, IPR011011, IPR001680, IPR000409	BEACH_dom_sf, WD40_repeat_dom_sf, PH-BEACH_dom, WD40_repeat_CS, WD40_repeat_dom, Znf_FYVE-rel, ARM-type_fold, WD40/YVTN_repeat-like_dom_sf, ConA-like_dom_sf, Znf_RING/FYVE/PHD, Znf_FYVE_PHD, WD40_repeat, BEACH_dom	FALSE	FALSE
4	84692885	84693032	WDFY3	ENSG00000163625	ENST00000295888	ENSE00001767915	84692885	84693032	59	0	1						IPR036372, IPR036322, IPR023362, IPR019775, IPR017986, IPR017455, IPR016024, IPR015943, IPR013320, IPR013083, IPR011011, IPR001680, IPR000409	BEACH_dom_sf, WD40_repeat_dom_sf, PH-BEACH_dom, WD40_repeat_CS, WD40_repeat_dom, Znf_FYVE-rel, ARM-type_fold, WD40/YVTN_repeat-like_dom_sf, ConA-like_dom_sf, Znf_RING/FYVE/PHD, Znf_FYVE_PHD, WD40_repeat, BEACH_dom	FALSE	FALSE
4	84691631	84691785	WDFY3	ENSG00000163625	ENST00000295888	ENSE00001724086	84691631	84691785	60	1	0						IPR036372, IPR036322, IPR023362, IPR019775, IPR017986, IPR017455, IPR016024, IPR015943, IPR013320, IPR013083, IPR011011, IPR001680, IPR000409	BEACH_dom_sf, WD40_repeat_dom_sf, PH-BEACH_dom, WD40_repeat_CS, WD40_repeat_dom, Znf_FYVE-rel, ARM-type_fold, WD40/YVTN_repeat-like_dom_sf, ConA-like_dom_sf, Znf_RING/FYVE/PHD, Znf_FYVE_PHD, WD40_repeat, BEACH_dom	FALSE	FALSE
4	84690506	84690664	WDFY3	ENSG00000163625	ENST00000295888	ENSE00001742209	84690506	84690664	61	0	0	TRUE					IPR036372, IPR036322, IPR023362, IPR019775, IPR017986, IPR017455, IPR016024, IPR015943, IPR013320, IPR013083, IPR011011, IPR001680, IPR000409	BEACH_dom_sf, WD40_repeat_dom_sf, PH-BEACH_dom, WD40_repeat_CS, WD40_repeat_dom, Znf_FYVE-rel, ARM-type_fold, WD40/YVTN_repeat-like_dom_sf, ConA-like_dom_sf, Znf_RING/FYVE/PHD, Znf_FYVE_PHD, WD40_repeat, BEACH_dom	FALSE	FALSE
4	84688086	84688265	WDFY3	ENSG00000163625	ENST00000295888	ENSE00001355298	84688086	84688265	62	0	0	TRUE					IPR036372, IPR036322, IPR023362, IPR019775, IPR017986, IPR017455, IPR016024, IPR015943, IPR013320, IPR013083, IPR011011, IPR001680, IPR000409	BEACH_dom_sf, WD40_repeat_dom_sf, PH-BEACH_dom, WD40_repeat_CS, WD40_repeat_dom, Znf_FYVE-rel, ARM-type_fold, WD40/YVTN_repeat-like_dom_sf, ConA-like_dom_sf, Znf_RING/FYVE/PHD, Znf_FYVE_PHD, WD40_repeat, BEACH_dom	FALSE	FALSE
4	84683943	84684125	WDFY3	ENSG00000163625	ENST00000295888	ENSE00001076679	84683943	84684125	63	0	0	TRUE					IPR036372, IPR036322, IPR023362, IPR019775, IPR017986, IPR017455, IPR016024, IPR015943, IPR013320, IPR013083, IPR011011, IPR001680, IPR000409	BEACH_dom_sf, WD40_repeat_dom_sf, PH-BEACH_dom, WD40_repeat_CS, WD40_repeat_dom, Znf_FYVE-rel, ARM-type_fold, WD40/YVTN_repeat-like_dom_sf, ConA-like_dom_sf, Znf_RING/FYVE/PHD, Znf_FYVE_PHD, WD40_repeat, BEACH_dom	FALSE	FALSE
4	84682374	84682470	WDFY3	ENSG00000163625	ENST00000295888	ENSE00001076688	84682374	84682470	64	0	1						IPR036372, IPR036322, IPR023362, IPR019775, IPR017986, IPR017455, IPR016024, IPR015943, IPR013320, IPR013083, IPR011011, IPR001680, IPR000409	BEACH_dom_sf, WD40_repeat_dom_sf, PH-BEACH_dom, WD40_repeat_CS, WD40_repeat_dom, Znf_FYVE-rel, ARM-type_fold, WD40/YVTN_repeat-like_dom_sf, ConA-like_dom_sf, Znf_RING/FYVE/PHD, Znf_FYVE_PHD, WD40_repeat, BEACH_dom	FALSE	FALSE
4	84678919	84679242	WDFY3	ENSG00000163625	ENST00000295888	ENSE00003645385	84678919	84679242	65	1	1		TRUE				IPR036372, IPR036322, IPR023362, IPR019775, IPR017986, IPR017455, IPR016024, IPR015943, IPR013320, IPR013083, IPR011011, IPR001680, IPR000409	BEACH_dom_sf, WD40_repeat_dom_sf, PH-BEACH_dom, WD40_repeat_CS, WD40_repeat_dom, Znf_FYVE-rel, ARM-type_fold, WD40/YVTN_repeat-like_dom_sf, ConA-like_dom_sf, Znf_RING/FYVE/PHD, Znf_FYVE_PHD, WD40_repeat, BEACH_dom	FALSE	FALSE
4	84678168	84678279	WDFY3	ENSG00000163625	ENST00000295888	ENSE00003525888	84678168	84678279	66	1	2						IPR036372, IPR036322, IPR023362, IPR019775, IPR017986, IPR017455, IPR016024, IPR015943, IPR013320, IPR013083, IPR011011, IPR001680, IPR000409	BEACH_dom_sf, WD40_repeat_dom_sf, PH-BEACH_dom, WD40_repeat_CS, WD40_repeat_dom, Znf_FYVE-rel, ARM-type_fold, WD40/YVTN_repeat-like_dom_sf, ConA-like_dom_sf, Znf_RING/FYVE/PHD, Znf_FYVE_PHD, WD40_repeat, BEACH_dom	FALSE	FALSE
4	84677199	84677396	WDFY3	ENSG00000163625	ENST00000295888	ENSE00003508084	84677199	84677396	67	2	2			TRUE			IPR036372, IPR036322, IPR023362, IPR019775, IPR017986, IPR017455, IPR016024, IPR015943, IPR013320, IPR013083, IPR011011, IPR001680, IPR000409	BEACH_dom_sf, WD40_repeat_dom_sf, PH-BEACH_dom, WD40_repeat_CS, WD40_repeat_dom, Znf_FYVE-rel, ARM-type_fold, WD40/YVTN_repeat-like_dom_sf, ConA-like_dom_sf, Znf_RING/FYVE/PHD, Znf_FYVE_PHD, WD40_repeat, BEACH_dom	FALSE	FALSE
4	84672868	84672991	WDFY3	ENSG00000163625	ENST00000295888	ENSE00001904973	84669597	84672991	68	2	-1						IPR036372, IPR036322, IPR023362, IPR019775, IPR017986, IPR017455, IPR016024, IPR015943, IPR013320, IPR013083, IPR011011, IPR001680, IPR000409	BEACH_dom_sf, WD40_repeat_dom_sf, PH-BEACH_dom, WD40_repeat_CS, WD40_repeat_dom, Znf_FYVE-rel, ARM-type_fold, WD40/YVTN_repeat-like_dom_sf, ConA-like_dom_sf, Znf_RING/FYVE/PHD, Znf_FYVE_PHD, WD40_repeat, BEACH_dom	FALSE	FALSE
4	73069317	73069649	COX18	ENSG00000163626	ENST00000295890	ENSE00001868059	73069317	73069741	1	-1	0
4	73068029	73068129	COX18	ENSG00000163626	ENST00000295890	ENSE00001218554	73068029	73068129	2	0	2
4	73065250	73065413	COX18	ENSG00000163626	ENST00000295890	ENSE00003504249	73065250	73065413	3	2	1
4	73064778	73064899	COX18	ENSG00000163626	ENST00000295890	ENSE00003504687	73064778	73064899	4	1	0
4	73061813	73061920	COX18	ENSG00000163626	ENST00000295890	ENSE00003464182	73061813	73061920	5	0	0	TRUE
4	73058114	73058287	COX18	ENSG00000163626	ENST00000295890	ENSE00003902824	73052362	73058287	6	0	-1
4	73065357	73065413	COX18	ENSG00000163626	ENST00000449739	ENSE00003619644	73065250	73065413	2	0	-1
4			COX18	ENSG00000163626	ENST00000449739	ENSE00003596059	73064778	73064899	3	-1	-1				TRUE
4			COX18	ENSG00000163626	ENST00000449739	ENSE00003509418	73061813	73061920	4	-1	-1				TRUE
4			COX18	ENSG00000163626	ENST00000449739	ENSE00003662997	73056080	73058287	5	-1	-1
4	73069317	73069649	COX18	ENSG00000163626	ENST00000507544	ENSE00002046699	73069317	73069716	1	-1	0
4	73064778	73064902	COX18	ENSG00000163626	ENST00000507544	ENSE00002420283	73064778	73064902	4	1	0
4	73069317	73069649	COX18	ENSG00000163626	ENST00000510031	ENSE00002058019	73069317	73069726	1	-1	0
4	73068083	73068133	COX18	ENSG00000163626	ENST00000510031	ENSE00002068311	73068029	73068133	2	0	-1
4			COX18	ENSG00000163626	ENST00000510031	ENSE00003642448	73065250	73065413	3	-1	-1				TRUE
4			COX18	ENSG00000163626	ENST00000510031	ENSE00002045236	73058114	73058287	6	-1	-1
4			PTPN13	ENSG00000163629	ENST00000316707	ENSE00002047474	86594732	86594789	1	-1	-1				TRUE		IPR036034, IPR035963, IPR029071, IPR029021, IPR019749, IPR019748, IPR018980, IPR018979, IPR014352, IPR012153, IPR011993, IPR011019, IPR003595, IPR001478, IPR000387, IPR000299	PDZ_sf, FERM_2, Ubiquitin-like_domsf, Prot-tyrosine_phosphatase-like, Band_41_domain, FERM_central, FERM_PH-like_C, FERM_N, FERM/acyl-CoA-bd_prot_sf, PTPN13, PH-like_dom_sf, KIND_dom, Tyr_Pase_cat, PDZ, TYR_PHOSPHATASE_dom, FERM_domain	FALSE	FALSE
4	86635257	86635371	PTPN13	ENSG00000163629	ENST00000316707	ENSE00001364834	86635252	86635371	2	-1	1						IPR036034, IPR035963, IPR029071, IPR029021, IPR019749, IPR019748, IPR018980, IPR018979, IPR014352, IPR012153, IPR011993, IPR011019, IPR003595, IPR001478, IPR000387, IPR000299	PDZ_sf, FERM_2, Ubiquitin-like_domsf, Prot-tyrosine_phosphatase-like, Band_41_domain, FERM_central, FERM_PH-like_C, FERM_N, FERM/acyl-CoA-bd_prot_sf, PTPN13, PH-like_dom_sf, KIND_dom, Tyr_Pase_cat, PDZ, TYR_PHOSPHATASE_dom, FERM_domain	FALSE	FALSE
4	86672365	86672543	PTPN13	ENSG00000163629	ENST00000316707	ENSE00001364860	86672365	86672543	3	1	0						IPR036034, IPR035963, IPR029071, IPR029021, IPR019749, IPR019748, IPR018980, IPR018979, IPR014352, IPR012153, IPR011993, IPR011019, IPR003595, IPR001478, IPR000387, IPR000299	PDZ_sf, FERM_2, Ubiquitin-like_domsf, Prot-tyrosine_phosphatase-like, Band_41_domain, FERM_central, FERM_PH-like_C, FERM_N, FERM/acyl-CoA-bd_prot_sf, PTPN13, PH-like_dom_sf, KIND_dom, Tyr_Pase_cat, PDZ, TYR_PHOSPHATASE_dom, FERM_domain	FALSE	FALSE
4	86686710	86686775	PTPN13	ENSG00000163629	ENST00000316707	ENSE00001388101	86686710	86686775	4	0	0	TRUE					IPR036034, IPR035963, IPR029071, IPR029021, IPR019749, IPR019748, IPR018980, IPR018979, IPR014352, IPR012153, IPR011993, IPR011019, IPR003595, IPR001478, IPR000387, IPR000299	PDZ_sf, FERM_2, Ubiquitin-like_domsf, Prot-tyrosine_phosphatase-like, Band_41_domain, FERM_central, FERM_PH-like_C, FERM_N, FERM/acyl-CoA-bd_prot_sf, PTPN13, PH-like_dom_sf, KIND_dom, Tyr_Pase_cat, PDZ, TYR_PHOSPHATASE_dom, FERM_domain	FALSE	FALSE
4	86689005	86689190	PTPN13	ENSG00000163629	ENST00000316707	ENSE00001387588	86689005	86689190	5	0	0	TRUE					IPR036034, IPR035963, IPR029071, IPR029021, IPR019749, IPR019748, IPR018980, IPR018979, IPR014352, IPR012153, IPR011993, IPR011019, IPR003595, IPR001478, IPR000387, IPR000299	PDZ_sf, FERM_2, Ubiquitin-like_domsf, Prot-tyrosine_phosphatase-like, Band_41_domain, FERM_central, FERM_PH-like_C, FERM_N, FERM/acyl-CoA-bd_prot_sf, PTPN13, PH-like_dom_sf, KIND_dom, Tyr_Pase_cat, PDZ, TYR_PHOSPHATASE_dom, FERM_domain	FALSE	FALSE
4	86693587	86693674	PTPN13	ENSG00000163629	ENST00000316707	ENSE00001366520	86693587	86693674	6	0	1						IPR036034, IPR035963, IPR029071, IPR029021, IPR019749, IPR019748, IPR018980, IPR018979, IPR014352, IPR012153, IPR011993, IPR011019, IPR003595, IPR001478, IPR000387, IPR000299	PDZ_sf, FERM_2, Ubiquitin-like_domsf, Prot-tyrosine_phosphatase-like, Band_41_domain, FERM_central, FERM_PH-like_C, FERM_N, FERM/acyl-CoA-bd_prot_sf, PTPN13, PH-like_dom_sf, KIND_dom, Tyr_Pase_cat, PDZ, TYR_PHOSPHATASE_dom, FERM_domain	FALSE	FALSE
4	86701241	86701801	PTPN13	ENSG00000163629	ENST00000316707	ENSE00001369928	86701241	86701801	7	1	1		TRUE				IPR036034, IPR035963, IPR029071, IPR029021, IPR019749, IPR019748, IPR018980, IPR018979, IPR014352, IPR012153, IPR011993, IPR011019, IPR003595, IPR001478, IPR000387, IPR000299	PDZ_sf, FERM_2, Ubiquitin-like_domsf, Prot-tyrosine_phosphatase-like, Band_41_domain, FERM_central, FERM_PH-like_C, FERM_N, FERM/acyl-CoA-bd_prot_sf, PTPN13, PH-like_dom_sf, KIND_dom, Tyr_Pase_cat, PDZ, TYR_PHOSPHATASE_dom, FERM_domain	FALSE	FALSE
4	86716530	86716625	PTPN13	ENSG00000163629	ENST00000316707	ENSE00001372823	86716530	86716625	8	1	1		TRUE				IPR036034, IPR035963, IPR029071, IPR029021, IPR019749, IPR019748, IPR018980, IPR018979, IPR014352, IPR012153, IPR011993, IPR011019, IPR003595, IPR001478, IPR000387, IPR000299	PDZ_sf, FERM_2, Ubiquitin-like_domsf, Prot-tyrosine_phosphatase-like, Band_41_domain, FERM_central, FERM_PH-like_C, FERM_N, FERM/acyl-CoA-bd_prot_sf, PTPN13, PH-like_dom_sf, KIND_dom, Tyr_Pase_cat, PDZ, TYR_PHOSPHATASE_dom, FERM_domain	FALSE	FALSE
4	86717024	86717117	PTPN13	ENSG00000163629	ENST00000316707	ENSE00001377593	86717024	86717117	9	1	2						IPR036034, IPR035963, IPR029071, IPR029021, IPR019749, IPR019748, IPR018980, IPR018979, IPR014352, IPR012153, IPR011993, IPR011019, IPR003595, IPR001478, IPR000387, IPR000299	PDZ_sf, FERM_2, Ubiquitin-like_domsf, Prot-tyrosine_phosphatase-like, Band_41_domain, FERM_central, FERM_PH-like_C, FERM_N, FERM/acyl-CoA-bd_prot_sf, PTPN13, PH-like_dom_sf, KIND_dom, Tyr_Pase_cat, PDZ, TYR_PHOSPHATASE_dom, FERM_domain	FALSE	FALSE
4	86722212	86722434	PTPN13	ENSG00000163629	ENST00000316707	ENSE00001382188	86722212	86722434	10	2	0						IPR036034, IPR035963, IPR029071, IPR029021, IPR019749, IPR019748, IPR018980, IPR018979, IPR014352, IPR012153, IPR011993, IPR011019, IPR003595, IPR001478, IPR000387, IPR000299	PDZ_sf, FERM_2, Ubiquitin-like_domsf, Prot-tyrosine_phosphatase-like, Band_41_domain, FERM_central, FERM_PH-like_C, FERM_N, FERM/acyl-CoA-bd_prot_sf, PTPN13, PH-like_dom_sf, KIND_dom, Tyr_Pase_cat, PDZ, TYR_PHOSPHATASE_dom, FERM_domain	FALSE	FALSE
4	86732400	86732474	PTPN13	ENSG00000163629	ENST00000316707	ENSE00001371682	86732400	86732474	11	0	0	TRUE					IPR036034, IPR035963, IPR029071, IPR029021, IPR019749, IPR019748, IPR018980, IPR018979, IPR014352, IPR012153, IPR011993, IPR011019, IPR003595, IPR001478, IPR000387, IPR000299	PDZ_sf, FERM_2, Ubiquitin-like_domsf, Prot-tyrosine_phosphatase-like, Band_41_domain, FERM_central, FERM_PH-like_C, FERM_N, FERM/acyl-CoA-bd_prot_sf, PTPN13, PH-like_dom_sf, KIND_dom, Tyr_Pase_cat, PDZ, TYR_PHOSPHATASE_dom, FERM_domain	FALSE	FALSE
4	86732592	86732766	PTPN13	ENSG00000163629	ENST00000316707	ENSE00001076761	86732592	86732766	12	0	1						IPR036034, IPR035963, IPR029071, IPR029021, IPR019749, IPR019748, IPR018980, IPR018979, IPR014352, IPR012153, IPR011993, IPR011019, IPR003595, IPR001478, IPR000387, IPR000299	PDZ_sf, FERM_2, Ubiquitin-like_domsf, Prot-tyrosine_phosphatase-like, Band_41_domain, FERM_central, FERM_PH-like_C, FERM_N, FERM/acyl-CoA-bd_prot_sf, PTPN13, PH-like_dom_sf, KIND_dom, Tyr_Pase_cat, PDZ, TYR_PHOSPHATASE_dom, FERM_domain	FALSE	FALSE
4	86734303	86734456	PTPN13	ENSG00000163629	ENST00000316707	ENSE00001216943	86734303	86734456	13	1	2						IPR036034, IPR035963, IPR029071, IPR029021, IPR019749, IPR019748, IPR018980, IPR018979, IPR014352, IPR012153, IPR011993, IPR011019, IPR003595, IPR001478, IPR000387, IPR000299	PDZ_sf, FERM_2, Ubiquitin-like_domsf, Prot-tyrosine_phosphatase-like, Band_41_domain, FERM_central, FERM_PH-like_C, FERM_N, FERM/acyl-CoA-bd_prot_sf, PTPN13, PH-like_dom_sf, KIND_dom, Tyr_Pase_cat, PDZ, TYR_PHOSPHATASE_dom, FERM_domain	FALSE	FALSE
4	86734737	86734875	PTPN13	ENSG00000163629	ENST00000316707	ENSE00001216934	86734737	86734875	14	2	0						IPR036034, IPR035963, IPR029071, IPR029021, IPR019749, IPR019748, IPR018980, IPR018979, IPR014352, IPR012153, IPR011993, IPR011019, IPR003595, IPR001478, IPR000387, IPR000299	PDZ_sf, FERM_2, Ubiquitin-like_domsf, Prot-tyrosine_phosphatase-like, Band_41_domain, FERM_central, FERM_PH-like_C, FERM_N, FERM/acyl-CoA-bd_prot_sf, PTPN13, PH-like_dom_sf, KIND_dom, Tyr_Pase_cat, PDZ, TYR_PHOSPHATASE_dom, FERM_domain	FALSE	FALSE
4	86735594	86735746	PTPN13	ENSG00000163629	ENST00000316707	ENSE00001216927	86735594	86735746	15	0	0	TRUE					IPR036034, IPR035963, IPR029071, IPR029021, IPR019749, IPR019748, IPR018980, IPR018979, IPR014352, IPR012153, IPR011993, IPR011019, IPR003595, IPR001478, IPR000387, IPR000299	PDZ_sf, FERM_2, Ubiquitin-like_domsf, Prot-tyrosine_phosphatase-like, Band_41_domain, FERM_central, FERM_PH-like_C, FERM_N, FERM/acyl-CoA-bd_prot_sf, PTPN13, PH-like_dom_sf, KIND_dom, Tyr_Pase_cat, PDZ, TYR_PHOSPHATASE_dom, FERM_domain	FALSE	FALSE
4	86741634	86741816	PTPN13	ENSG00000163629	ENST00000316707	ENSE00001216712	86741634	86741816	16	0	0	TRUE					IPR036034, IPR035963, IPR029071, IPR029021, IPR019749, IPR019748, IPR018980, IPR018979, IPR014352, IPR012153, IPR011993, IPR011019, IPR003595, IPR001478, IPR000387, IPR000299	PDZ_sf, FERM_2, Ubiquitin-like_domsf, Prot-tyrosine_phosphatase-like, Band_41_domain, FERM_central, FERM_PH-like_C, FERM_N, FERM/acyl-CoA-bd_prot_sf, PTPN13, PH-like_dom_sf, KIND_dom, Tyr_Pase_cat, PDZ, TYR_PHOSPHATASE_dom, FERM_domain	FALSE	FALSE
4	86744966	86745128	PTPN13	ENSG00000163629	ENST00000316707	ENSE00001390951	86744966	86745128	17	0	1						IPR036034, IPR035963, IPR029071, IPR029021, IPR019749, IPR019748, IPR018980, IPR018979, IPR014352, IPR012153, IPR011993, IPR011019, IPR003595, IPR001478, IPR000387, IPR000299	PDZ_sf, FERM_2, Ubiquitin-like_domsf, Prot-tyrosine_phosphatase-like, Band_41_domain, FERM_central, FERM_PH-like_C, FERM_N, FERM/acyl-CoA-bd_prot_sf, PTPN13, PH-like_dom_sf, KIND_dom, Tyr_Pase_cat, PDZ, TYR_PHOSPHATASE_dom, FERM_domain	FALSE	FALSE
4	86758260	86758349	PTPN13	ENSG00000163629	ENST00000316707	ENSE00001421731	86758260	86758349	18	1	1		TRUE				IPR036034, IPR035963, IPR029071, IPR029021, IPR019749, IPR019748, IPR018980, IPR018979, IPR014352, IPR012153, IPR011993, IPR011019, IPR003595, IPR001478, IPR000387, IPR000299	PDZ_sf, FERM_2, Ubiquitin-like_domsf, Prot-tyrosine_phosphatase-like, Band_41_domain, FERM_central, FERM_PH-like_C, FERM_N, FERM/acyl-CoA-bd_prot_sf, PTPN13, PH-like_dom_sf, KIND_dom, Tyr_Pase_cat, PDZ, TYR_PHOSPHATASE_dom, FERM_domain	FALSE	FALSE
4	86758678	86758785	PTPN13	ENSG00000163629	ENST00000316707	ENSE00001407850	86758678	86758785	19	1	1		TRUE				IPR036034, IPR035963, IPR029071, IPR029021, IPR019749, IPR019748, IPR018980, IPR018979, IPR014352, IPR012153, IPR011993, IPR011019, IPR003595, IPR001478, IPR000387, IPR000299	PDZ_sf, FERM_2, Ubiquitin-like_domsf, Prot-tyrosine_phosphatase-like, Band_41_domain, FERM_central, FERM_PH-like_C, FERM_N, FERM/acyl-CoA-bd_prot_sf, PTPN13, PH-like_dom_sf, KIND_dom, Tyr_Pase_cat, PDZ, TYR_PHOSPHATASE_dom, FERM_domain	FALSE	FALSE
4	86758942	86759073	PTPN13	ENSG00000163629	ENST00000316707	ENSE00003559640	86758942	86759073	20	1	1		TRUE				IPR036034, IPR035963, IPR029071, IPR029021, IPR019749, IPR019748, IPR018980, IPR018979, IPR014352, IPR012153, IPR011993, IPR011019, IPR003595, IPR001478, IPR000387, IPR000299	PDZ_sf, FERM_2, Ubiquitin-like_domsf, Prot-tyrosine_phosphatase-like, Band_41_domain, FERM_central, FERM_PH-like_C, FERM_N, FERM/acyl-CoA-bd_prot_sf, PTPN13, PH-like_dom_sf, KIND_dom, Tyr_Pase_cat, PDZ, TYR_PHOSPHATASE_dom, FERM_domain	FALSE	FALSE
4	86762727	86763190	PTPN13	ENSG00000163629	ENST00000316707	ENSE00001325693	86762727	86763190	21	1	0						IPR036034, IPR035963, IPR029071, IPR029021, IPR019749, IPR019748, IPR018980, IPR018979, IPR014352, IPR012153, IPR011993, IPR011019, IPR003595, IPR001478, IPR000387, IPR000299	PDZ_sf, FERM_2, Ubiquitin-like_domsf, Prot-tyrosine_phosphatase-like, Band_41_domain, FERM_central, FERM_PH-like_C, FERM_N, FERM/acyl-CoA-bd_prot_sf, PTPN13, PH-like_dom_sf, KIND_dom, Tyr_Pase_cat, PDZ, TYR_PHOSPHATASE_dom, FERM_domain	FALSE	FALSE
4	86764593	86764724	PTPN13	ENSG00000163629	ENST00000316707	ENSE00001076725	86764593	86764724	22	0	0	TRUE					IPR036034, IPR035963, IPR029071, IPR029021, IPR019749, IPR019748, IPR018980, IPR018979, IPR014352, IPR012153, IPR011993, IPR011019, IPR003595, IPR001478, IPR000387, IPR000299	PDZ_sf, FERM_2, Ubiquitin-like_domsf, Prot-tyrosine_phosphatase-like, Band_41_domain, FERM_central, FERM_PH-like_C, FERM_N, FERM/acyl-CoA-bd_prot_sf, PTPN13, PH-like_dom_sf, KIND_dom, Tyr_Pase_cat, PDZ, TYR_PHOSPHATASE_dom, FERM_domain	FALSE	FALSE
4	86765395	86765488	PTPN13	ENSG00000163629	ENST00000316707	ENSE00003460634	86765395	86765488	23	0	1						IPR036034, IPR035963, IPR029071, IPR029021, IPR019749, IPR019748, IPR018980, IPR018979, IPR014352, IPR012153, IPR011993, IPR011019, IPR003595, IPR001478, IPR000387, IPR000299	PDZ_sf, FERM_2, Ubiquitin-like_domsf, Prot-tyrosine_phosphatase-like, Band_41_domain, FERM_central, FERM_PH-like_C, FERM_N, FERM/acyl-CoA-bd_prot_sf, PTPN13, PH-like_dom_sf, KIND_dom, Tyr_Pase_cat, PDZ, TYR_PHOSPHATASE_dom, FERM_domain	FALSE	FALSE
4	86766432	86766517	PTPN13	ENSG00000163629	ENST00000316707	ENSE00001076741	86766432	86766517	24	1	0						IPR036034, IPR035963, IPR029071, IPR029021, IPR019749, IPR019748, IPR018980, IPR018979, IPR014352, IPR012153, IPR011993, IPR011019, IPR003595, IPR001478, IPR000387, IPR000299	PDZ_sf, FERM_2, Ubiquitin-like_domsf, Prot-tyrosine_phosphatase-like, Band_41_domain, FERM_central, FERM_PH-like_C, FERM_N, FERM/acyl-CoA-bd_prot_sf, PTPN13, PH-like_dom_sf, KIND_dom, Tyr_Pase_cat, PDZ, TYR_PHOSPHATASE_dom, FERM_domain	FALSE	FALSE
4	86767817	86767976	PTPN13	ENSG00000163629	ENST00000316707	ENSE00001076763	86767817	86767976	25	0	1						IPR036034, IPR035963, IPR029071, IPR029021, IPR019749, IPR019748, IPR018980, IPR018979, IPR014352, IPR012153, IPR011993, IPR011019, IPR003595, IPR001478, IPR000387, IPR000299	PDZ_sf, FERM_2, Ubiquitin-like_domsf, Prot-tyrosine_phosphatase-like, Band_41_domain, FERM_central, FERM_PH-like_C, FERM_N, FERM/acyl-CoA-bd_prot_sf, PTPN13, PH-like_dom_sf, KIND_dom, Tyr_Pase_cat, PDZ, TYR_PHOSPHATASE_dom, FERM_domain	FALSE	FALSE
4	86769769	86769983	PTPN13	ENSG00000163629	ENST00000316707	ENSE00001076728	86769769	86769983	26	1	0						IPR036034, IPR035963, IPR029071, IPR029021, IPR019749, IPR019748, IPR018980, IPR018979, IPR014352, IPR012153, IPR011993, IPR011019, IPR003595, IPR001478, IPR000387, IPR000299	PDZ_sf, FERM_2, Ubiquitin-like_domsf, Prot-tyrosine_phosphatase-like, Band_41_domain, FERM_central, FERM_PH-like_C, FERM_N, FERM/acyl-CoA-bd_prot_sf, PTPN13, PH-like_dom_sf, KIND_dom, Tyr_Pase_cat, PDZ, TYR_PHOSPHATASE_dom, FERM_domain	FALSE	FALSE
4	86770101	86770199	PTPN13	ENSG00000163629	ENST00000316707	ENSE00001076737	86770101	86770199	27	0	0	TRUE					IPR036034, IPR035963, IPR029071, IPR029021, IPR019749, IPR019748, IPR018980, IPR018979, IPR014352, IPR012153, IPR011993, IPR011019, IPR003595, IPR001478, IPR000387, IPR000299	PDZ_sf, FERM_2, Ubiquitin-like_domsf, Prot-tyrosine_phosphatase-like, Band_41_domain, FERM_central, FERM_PH-like_C, FERM_N, FERM/acyl-CoA-bd_prot_sf, PTPN13, PH-like_dom_sf, KIND_dom, Tyr_Pase_cat, PDZ, TYR_PHOSPHATASE_dom, FERM_domain	FALSE	FALSE
4	86771171	86771535	PTPN13	ENSG00000163629	ENST00000316707	ENSE00001076767	86771171	86771535	28	0	2						IPR036034, IPR035963, IPR029071, IPR029021, IPR019749, IPR019748, IPR018980, IPR018979, IPR014352, IPR012153, IPR011993, IPR011019, IPR003595, IPR001478, IPR000387, IPR000299	PDZ_sf, FERM_2, Ubiquitin-like_domsf, Prot-tyrosine_phosphatase-like, Band_41_domain, FERM_central, FERM_PH-like_C, FERM_N, FERM/acyl-CoA-bd_prot_sf, PTPN13, PH-like_dom_sf, KIND_dom, Tyr_Pase_cat, PDZ, TYR_PHOSPHATASE_dom, FERM_domain	FALSE	FALSE
4	86772778	86772958	PTPN13	ENSG00000163629	ENST00000316707	ENSE00001076749	86772778	86772958	29	2	0						IPR036034, IPR035963, IPR029071, IPR029021, IPR019749, IPR019748, IPR018980, IPR018979, IPR014352, IPR012153, IPR011993, IPR011019, IPR003595, IPR001478, IPR000387, IPR000299	PDZ_sf, FERM_2, Ubiquitin-like_domsf, Prot-tyrosine_phosphatase-like, Band_41_domain, FERM_central, FERM_PH-like_C, FERM_N, FERM/acyl-CoA-bd_prot_sf, PTPN13, PH-like_dom_sf, KIND_dom, Tyr_Pase_cat, PDZ, TYR_PHOSPHATASE_dom, FERM_domain	FALSE	FALSE
4	86774373	86774531	PTPN13	ENSG00000163629	ENST00000316707	ENSE00001076740	86774373	86774531	30	0	0	TRUE					IPR036034, IPR035963, IPR029071, IPR029021, IPR019749, IPR019748, IPR018980, IPR018979, IPR014352, IPR012153, IPR011993, IPR011019, IPR003595, IPR001478, IPR000387, IPR000299	PDZ_sf, FERM_2, Ubiquitin-like_domsf, Prot-tyrosine_phosphatase-like, Band_41_domain, FERM_central, FERM_PH-like_C, FERM_N, FERM/acyl-CoA-bd_prot_sf, PTPN13, PH-like_dom_sf, KIND_dom, Tyr_Pase_cat, PDZ, TYR_PHOSPHATASE_dom, FERM_domain	FALSE	FALSE
4	86775171	86775342	PTPN13	ENSG00000163629	ENST00000316707	ENSE00001216802	86775171	86775342	31	0	1						IPR036034, IPR035963, IPR029071, IPR029021, IPR019749, IPR019748, IPR018980, IPR018979, IPR014352, IPR012153, IPR011993, IPR011019, IPR003595, IPR001478, IPR000387, IPR000299	PDZ_sf, FERM_2, Ubiquitin-like_domsf, Prot-tyrosine_phosphatase-like, Band_41_domain, FERM_central, FERM_PH-like_C, FERM_N, FERM/acyl-CoA-bd_prot_sf, PTPN13, PH-like_dom_sf, KIND_dom, Tyr_Pase_cat, PDZ, TYR_PHOSPHATASE_dom, FERM_domain	FALSE	FALSE
4	86775442	86775652	PTPN13	ENSG00000163629	ENST00000316707	ENSE00001076752	86775442	86775652	32	1	2						IPR036034, IPR035963, IPR029071, IPR029021, IPR019749, IPR019748, IPR018980, IPR018979, IPR014352, IPR012153, IPR011993, IPR011019, IPR003595, IPR001478, IPR000387, IPR000299	PDZ_sf, FERM_2, Ubiquitin-like_domsf, Prot-tyrosine_phosphatase-like, Band_41_domain, FERM_central, FERM_PH-like_C, FERM_N, FERM/acyl-CoA-bd_prot_sf, PTPN13, PH-like_dom_sf, KIND_dom, Tyr_Pase_cat, PDZ, TYR_PHOSPHATASE_dom, FERM_domain	FALSE	FALSE
4	86780402	86780472	PTPN13	ENSG00000163629	ENST00000316707	ENSE00001415404	86780402	86780472	33	2	1						IPR036034, IPR035963, IPR029071, IPR029021, IPR019749, IPR019748, IPR018980, IPR018979, IPR014352, IPR012153, IPR011993, IPR011019, IPR003595, IPR001478, IPR000387, IPR000299	PDZ_sf, FERM_2, Ubiquitin-like_domsf, Prot-tyrosine_phosphatase-like, Band_41_domain, FERM_central, FERM_PH-like_C, FERM_N, FERM/acyl-CoA-bd_prot_sf, PTPN13, PH-like_dom_sf, KIND_dom, Tyr_Pase_cat, PDZ, TYR_PHOSPHATASE_dom, FERM_domain	FALSE	FALSE
4	86782201	86782262	PTPN13	ENSG00000163629	ENST00000316707	ENSE00001428369	86782201	86782262	34	1	0						IPR036034, IPR035963, IPR029071, IPR029021, IPR019749, IPR019748, IPR018980, IPR018979, IPR014352, IPR012153, IPR011993, IPR011019, IPR003595, IPR001478, IPR000387, IPR000299	PDZ_sf, FERM_2, Ubiquitin-like_domsf, Prot-tyrosine_phosphatase-like, Band_41_domain, FERM_central, FERM_PH-like_C, FERM_N, FERM/acyl-CoA-bd_prot_sf, PTPN13, PH-like_dom_sf, KIND_dom, Tyr_Pase_cat, PDZ, TYR_PHOSPHATASE_dom, FERM_domain	FALSE	FALSE
4	86784465	86784558	PTPN13	ENSG00000163629	ENST00000316707	ENSE00001804791	86784465	86784558	35	0	1						IPR036034, IPR035963, IPR029071, IPR029021, IPR019749, IPR019748, IPR018980, IPR018979, IPR014352, IPR012153, IPR011993, IPR011019, IPR003595, IPR001478, IPR000387, IPR000299	PDZ_sf, FERM_2, Ubiquitin-like_domsf, Prot-tyrosine_phosphatase-like, Band_41_domain, FERM_central, FERM_PH-like_C, FERM_N, FERM/acyl-CoA-bd_prot_sf, PTPN13, PH-like_dom_sf, KIND_dom, Tyr_Pase_cat, PDZ, TYR_PHOSPHATASE_dom, FERM_domain	FALSE	FALSE
4	86785231	86785368	PTPN13	ENSG00000163629	ENST00000316707	ENSE00001797192	86785231	86785368	36	1	1		TRUE				IPR036034, IPR035963, IPR029071, IPR029021, IPR019749, IPR019748, IPR018980, IPR018979, IPR014352, IPR012153, IPR011993, IPR011019, IPR003595, IPR001478, IPR000387, IPR000299	PDZ_sf, FERM_2, Ubiquitin-like_domsf, Prot-tyrosine_phosphatase-like, Band_41_domain, FERM_central, FERM_PH-like_C, FERM_N, FERM/acyl-CoA-bd_prot_sf, PTPN13, PH-like_dom_sf, KIND_dom, Tyr_Pase_cat, PDZ, TYR_PHOSPHATASE_dom, FERM_domain	FALSE	FALSE
4	86785848	86785936	PTPN13	ENSG00000163629	ENST00000316707	ENSE00001076736	86785848	86785936	37	1	0						IPR036034, IPR035963, IPR029071, IPR029021, IPR019749, IPR019748, IPR018980, IPR018979, IPR014352, IPR012153, IPR011993, IPR011019, IPR003595, IPR001478, IPR000387, IPR000299	PDZ_sf, FERM_2, Ubiquitin-like_domsf, Prot-tyrosine_phosphatase-like, Band_41_domain, FERM_central, FERM_PH-like_C, FERM_N, FERM/acyl-CoA-bd_prot_sf, PTPN13, PH-like_dom_sf, KIND_dom, Tyr_Pase_cat, PDZ, TYR_PHOSPHATASE_dom, FERM_domain	FALSE	FALSE
4	86796874	86796929	PTPN13	ENSG00000163629	ENST00000316707	ENSE00001076758	86796874	86796929	38	0	2						IPR036034, IPR035963, IPR029071, IPR029021, IPR019749, IPR019748, IPR018980, IPR018979, IPR014352, IPR012153, IPR011993, IPR011019, IPR003595, IPR001478, IPR000387, IPR000299	PDZ_sf, FERM_2, Ubiquitin-like_domsf, Prot-tyrosine_phosphatase-like, Band_41_domain, FERM_central, FERM_PH-like_C, FERM_N, FERM/acyl-CoA-bd_prot_sf, PTPN13, PH-like_dom_sf, KIND_dom, Tyr_Pase_cat, PDZ, TYR_PHOSPHATASE_dom, FERM_domain	FALSE	FALSE
4	86799101	86799204	PTPN13	ENSG00000163629	ENST00000316707	ENSE00001216640	86799101	86799204	39	2	1						IPR036034, IPR035963, IPR029071, IPR029021, IPR019749, IPR019748, IPR018980, IPR018979, IPR014352, IPR012153, IPR011993, IPR011019, IPR003595, IPR001478, IPR000387, IPR000299	PDZ_sf, FERM_2, Ubiquitin-like_domsf, Prot-tyrosine_phosphatase-like, Band_41_domain, FERM_central, FERM_PH-like_C, FERM_N, FERM/acyl-CoA-bd_prot_sf, PTPN13, PH-like_dom_sf, KIND_dom, Tyr_Pase_cat, PDZ, TYR_PHOSPHATASE_dom, FERM_domain	FALSE	FALSE
4	86803709	86803857	PTPN13	ENSG00000163629	ENST00000316707	ENSE00001076747	86803709	86803857	40	1	0						IPR036034, IPR035963, IPR029071, IPR029021, IPR019749, IPR019748, IPR018980, IPR018979, IPR014352, IPR012153, IPR011993, IPR011019, IPR003595, IPR001478, IPR000387, IPR000299	PDZ_sf, FERM_2, Ubiquitin-like_domsf, Prot-tyrosine_phosphatase-like, Band_41_domain, FERM_central, FERM_PH-like_C, FERM_N, FERM/acyl-CoA-bd_prot_sf, PTPN13, PH-like_dom_sf, KIND_dom, Tyr_Pase_cat, PDZ, TYR_PHOSPHATASE_dom, FERM_domain	FALSE	FALSE
4	86805279	86805369	PTPN13	ENSG00000163629	ENST00000316707	ENSE00001403980	86805279	86805369	41	0	1						IPR036034, IPR035963, IPR029071, IPR029021, IPR019749, IPR019748, IPR018980, IPR018979, IPR014352, IPR012153, IPR011993, IPR011019, IPR003595, IPR001478, IPR000387, IPR000299	PDZ_sf, FERM_2, Ubiquitin-like_domsf, Prot-tyrosine_phosphatase-like, Band_41_domain, FERM_central, FERM_PH-like_C, FERM_N, FERM/acyl-CoA-bd_prot_sf, PTPN13, PH-like_dom_sf, KIND_dom, Tyr_Pase_cat, PDZ, TYR_PHOSPHATASE_dom, FERM_domain	FALSE	FALSE
4	86807560	86807897	PTPN13	ENSG00000163629	ENST00000316707	ENSE00001076729	86807560	86807897	42	1	0						IPR036034, IPR035963, IPR029071, IPR029021, IPR019749, IPR019748, IPR018980, IPR018979, IPR014352, IPR012153, IPR011993, IPR011019, IPR003595, IPR001478, IPR000387, IPR000299	PDZ_sf, FERM_2, Ubiquitin-like_domsf, Prot-tyrosine_phosphatase-like, Band_41_domain, FERM_central, FERM_PH-like_C, FERM_N, FERM/acyl-CoA-bd_prot_sf, PTPN13, PH-like_dom_sf, KIND_dom, Tyr_Pase_cat, PDZ, TYR_PHOSPHATASE_dom, FERM_domain	FALSE	FALSE
4	86809769	86809984	PTPN13	ENSG00000163629	ENST00000316707	ENSE00001076731	86809769	86809984	43	0	0	TRUE					IPR036034, IPR035963, IPR029071, IPR029021, IPR019749, IPR019748, IPR018980, IPR018979, IPR014352, IPR012153, IPR011993, IPR011019, IPR003595, IPR001478, IPR000387, IPR000299	PDZ_sf, FERM_2, Ubiquitin-like_domsf, Prot-tyrosine_phosphatase-like, Band_41_domain, FERM_central, FERM_PH-like_C, FERM_N, FERM/acyl-CoA-bd_prot_sf, PTPN13, PH-like_dom_sf, KIND_dom, Tyr_Pase_cat, PDZ, TYR_PHOSPHATASE_dom, FERM_domain	FALSE	FALSE
4	86811046	86811108	PTPN13	ENSG00000163629	ENST00000316707	ENSE00001417450	86811046	86811108	44	0	0	TRUE					IPR036034, IPR035963, IPR029071, IPR029021, IPR019749, IPR019748, IPR018980, IPR018979, IPR014352, IPR012153, IPR011993, IPR011019, IPR003595, IPR001478, IPR000387, IPR000299	PDZ_sf, FERM_2, Ubiquitin-like_domsf, Prot-tyrosine_phosphatase-like, Band_41_domain, FERM_central, FERM_PH-like_C, FERM_N, FERM/acyl-CoA-bd_prot_sf, PTPN13, PH-like_dom_sf, KIND_dom, Tyr_Pase_cat, PDZ, TYR_PHOSPHATASE_dom, FERM_domain	FALSE	FALSE
4	86814456	86814551	PTPN13	ENSG00000163629	ENST00000316707	ENSE00002078568	86814456	86815149	45	0	-1						IPR036034, IPR035963, IPR029071, IPR029021, IPR019749, IPR019748, IPR018980, IPR018979, IPR014352, IPR012153, IPR011993, IPR011019, IPR003595, IPR001478, IPR000387, IPR000299	PDZ_sf, FERM_2, Ubiquitin-like_domsf, Prot-tyrosine_phosphatase-like, Band_41_domain, FERM_central, FERM_PH-like_C, FERM_N, FERM/acyl-CoA-bd_prot_sf, PTPN13, PH-like_dom_sf, KIND_dom, Tyr_Pase_cat, PDZ, TYR_PHOSPHATASE_dom, FERM_domain	FALSE	FALSE
4	86750470	86750887	PTPN13	ENSG00000163629	ENST00000411767	ENSE00001368206	86750470	86750887	18	1	2						IPR036034, IPR035963, IPR029071, IPR029021, IPR019749, IPR019748, IPR018980, IPR018979, IPR014352, IPR012153, IPR011993, IPR011019, IPR003595, IPR001478, IPR000387, IPR000299	PDZ_sf, FERM_2, Ubiquitin-like_domsf, Prot-tyrosine_phosphatase-like, Band_41_domain, FERM_central, FERM_PH-like_C, FERM_N, FERM/acyl-CoA-bd_prot_sf, PTPN13, PH-like_dom_sf, KIND_dom, Tyr_Pase_cat, PDZ, TYR_PHOSPHATASE_dom, FERM_domain	FALSE	FALSE
4	86751027	86751124	PTPN13	ENSG00000163629	ENST00000411767	ENSE00001420498	86751027	86751124	19	2	1						IPR036034, IPR035963, IPR029071, IPR029021, IPR019749, IPR019748, IPR018980, IPR018979, IPR014352, IPR012153, IPR011993, IPR011019, IPR003595, IPR001478, IPR000387, IPR000299	PDZ_sf, FERM_2, Ubiquitin-like_domsf, Prot-tyrosine_phosphatase-like, Band_41_domain, FERM_central, FERM_PH-like_C, FERM_N, FERM/acyl-CoA-bd_prot_sf, PTPN13, PH-like_dom_sf, KIND_dom, Tyr_Pase_cat, PDZ, TYR_PHOSPHATASE_dom, FERM_domain	FALSE	FALSE
4	86753009	86753065	PTPN13	ENSG00000163629	ENST00000411767	ENSE00001406653	86753009	86753065	20	1	1						IPR036034, IPR035963, IPR029071, IPR029021, IPR019749, IPR019748, IPR018980, IPR018979, IPR014352, IPR012153, IPR011993, IPR011019, IPR003595, IPR001478, IPR000387, IPR000299	PDZ_sf, FERM_2, Ubiquitin-like_domsf, Prot-tyrosine_phosphatase-like, Band_41_domain, FERM_central, FERM_PH-like_C, FERM_N, FERM/acyl-CoA-bd_prot_sf, PTPN13, PH-like_dom_sf, KIND_dom, Tyr_Pase_cat, PDZ, TYR_PHOSPHATASE_dom, FERM_domain	FALSE	FALSE
4	86814456	86814551	PTPN13	ENSG00000163629	ENST00000411767	ENSE00003845816	86814456	86815161	48	0	-1						IPR036034, IPR035963, IPR029071, IPR029021, IPR019749, IPR019748, IPR018980, IPR018979, IPR014352, IPR012153, IPR011993, IPR011019, IPR003595, IPR001478, IPR000387, IPR000299	PDZ_sf, FERM_2, Ubiquitin-like_domsf, Prot-tyrosine_phosphatase-like, Band_41_domain, FERM_central, FERM_PH-like_C, FERM_N, FERM/acyl-CoA-bd_prot_sf, PTPN13, PH-like_dom_sf, KIND_dom, Tyr_Pase_cat, PDZ, TYR_PHOSPHATASE_dom, FERM_domain	FALSE	FALSE
4			PTPN13	ENSG00000163629	ENST00000427191	ENSE00001416845	86594315	86594789	1	-1	-1						IPR036034, IPR035963, IPR029071, IPR029021, IPR019749, IPR019748, IPR018980, IPR018979, IPR014352, IPR012153, IPR011993, IPR011019, IPR003595, IPR001478, IPR000387, IPR000299	PDZ_sf, FERM_2, Ubiquitin-like_domsf, Prot-tyrosine_phosphatase-like, Band_41_domain, FERM_central, FERM_PH-like_C, FERM_N, FERM/acyl-CoA-bd_prot_sf, PTPN13, PH-like_dom_sf, KIND_dom, Tyr_Pase_cat, PDZ, TYR_PHOSPHATASE_dom, FERM_domain	FALSE	FALSE
4	86814456	86814551	PTPN13	ENSG00000163629	ENST00000427191	ENSE00002066969	86814456	86815157	47	0	-1						IPR036034, IPR035963, IPR029071, IPR029021, IPR019749, IPR019748, IPR018980, IPR018979, IPR014352, IPR012153, IPR011993, IPR011019, IPR003595, IPR001478, IPR000387, IPR000299	PDZ_sf, FERM_2, Ubiquitin-like_domsf, Prot-tyrosine_phosphatase-like, Band_41_domain, FERM_central, FERM_PH-like_C, FERM_N, FERM/acyl-CoA-bd_prot_sf, PTPN13, PH-like_dom_sf, KIND_dom, Tyr_Pase_cat, PDZ, TYR_PHOSPHATASE_dom, FERM_domain	FALSE	FALSE
4	86764593	86764739	PTPN13	ENSG00000163629	ENST00000436978	ENSE00003495698	86764593	86764739	25	0	0						IPR036034, IPR035963, IPR029071, IPR029021, IPR019749, IPR019748, IPR018980, IPR018979, IPR014352, IPR012153, IPR011993, IPR011019, IPR003595, IPR001478, IPR000387, IPR000299	PDZ_sf, FERM_2, Ubiquitin-like_domsf, Prot-tyrosine_phosphatase-like, Band_41_domain, FERM_central, FERM_PH-like_C, FERM_N, FERM/acyl-CoA-bd_prot_sf, PTPN13, PH-like_dom_sf, KIND_dom, Tyr_Pase_cat, PDZ, TYR_PHOSPHATASE_dom, FERM_domain	FALSE	FALSE
4	86814456	86814551	PTPN13	ENSG00000163629	ENST00000436978	ENSE00001406507	86814456	86815171	48	0	-1						IPR036034, IPR035963, IPR029071, IPR029021, IPR019749, IPR019748, IPR018980, IPR018979, IPR014352, IPR012153, IPR011993, IPR011019, IPR003595, IPR001478, IPR000387, IPR000299	PDZ_sf, FERM_2, Ubiquitin-like_domsf, Prot-tyrosine_phosphatase-like, Band_41_domain, FERM_central, FERM_PH-like_C, FERM_N, FERM/acyl-CoA-bd_prot_sf, PTPN13, PH-like_dom_sf, KIND_dom, Tyr_Pase_cat, PDZ, TYR_PHOSPHATASE_dom, FERM_domain	FALSE	FALSE
4			PTPN13	ENSG00000163629	ENST00000502971	ENSE00002065058	86594317	86594789	1	-1	-1						IPR036085	PAZ_dom_sf	FALSE	FALSE
4	86689620	86689757	PTPN13	ENSG00000163629	ENST00000502971	ENSE00002038616	86689620	86690303	6	0	-1						IPR036085	PAZ_dom_sf	FALSE	FALSE
4	73404328	73404406	ALB	ENSG00000163631	ENST00000295897	ENSE00003469460	73404287	73404406	1	-1	1						IPR021177, IPR020858, IPR020857, IPR014760	Serum_albumin/AFP/Afamin, Serum_albumin-like, Serum_albumin_CS, Serum_albumin_N	FALSE	FALSE
4	73405116	73405173	ALB	ENSG00000163631	ENST00000295897	ENSE00003568358	73405116	73405173	2	1	2						IPR020858, IPR014760	Serum_albumin-like, Serum_albumin_N	FALSE	FALSE
4	73406629	73406761	ALB	ENSG00000163631	ENST00000295897	ENSE00003680849	73406629	73406761	3	2	0						IPR020858, IPR014760	Serum_albumin-like, Serum_albumin_N	FALSE	FALSE
4	73408594	73408805	ALB	ENSG00000163631	ENST00000295897	ENSE00003645399	73408594	73408805	4	0	2						IPR020858, IPR014760	Serum_albumin-like, Serum_albumin_N	FALSE	FALSE
4	73409355	73409487	ALB	ENSG00000163631	ENST00000295897	ENSE00003617571	73409355	73409487	5	2	0						IPR021177, IPR020858, IPR020857, IPR014760	Serum_albumin/AFP/Afamin, Serum_albumin-like, Serum_albumin_CS, Serum_albumin_N	FALSE	FALSE
4	73410312	73410409	ALB	ENSG00000163631	ENST00000295897	ENSE00003597862	73410312	73410409	6	0	2						IPR021177, IPR020858, IPR020857, IPR014760	Serum_albumin/AFP/Afamin, Serum_albumin-like, Serum_albumin_CS, Serum_albumin_N	FALSE	FALSE
4	73411996	73412125	ALB	ENSG00000163631	ENST00000295897	ENSE00003665028	73411996	73412125	7	2	0						IPR021177, IPR020858, IPR020857, IPR014760	Serum_albumin/AFP/Afamin, Serum_albumin-like, Serum_albumin_CS, Serum_albumin_N	FALSE	FALSE
4	73413420	73413634	ALB	ENSG00000163631	ENST00000295897	ENSE00003689383	73413420	73413634	8	0	2						IPR021177, IPR020858, IPR020857, IPR014760	Serum_albumin/AFP/Afamin, Serum_albumin-like, Serum_albumin_CS, Serum_albumin_N	FALSE	FALSE
4	73415035	73415167	ALB	ENSG00000163631	ENST00000295897	ENSE00003478256	73415035	73415167	9	2	0						IPR021177, IPR020858, IPR020857, IPR014760	Serum_albumin/AFP/Afamin, Serum_albumin-like, Serum_albumin_CS, Serum_albumin_N	FALSE	FALSE
4	73416256	73416353	ALB	ENSG00000163631	ENST00000295897	ENSE00003635156	73416256	73416353	10	0	2						IPR021177, IPR020858, IPR020857, IPR014760	Serum_albumin/AFP/Afamin, Serum_albumin-like, Serum_albumin_CS, Serum_albumin_N	FALSE	FALSE
4	73417531	73417669	ALB	ENSG00000163631	ENST00000295897	ENSE00003496168	73417531	73417669	11	2	0						IPR021177, IPR020858, IPR020857, IPR014760	Serum_albumin/AFP/Afamin, Serum_albumin-like, Serum_albumin_CS, Serum_albumin_N	FALSE	FALSE
4	73418088	73418311	ALB	ENSG00000163631	ENST00000295897	ENSE00003579711	73418088	73418311	12	0	2						IPR021177, IPR020858, IPR020857, IPR014760	Serum_albumin/AFP/Afamin, Serum_albumin-like, Serum_albumin_CS, Serum_albumin_N	FALSE	FALSE
4	73419507	73419639	ALB	ENSG00000163631	ENST00000295897	ENSE00003543612	73419507	73419639	13	2	0						IPR021177, IPR020858, IPR020857, IPR014760	Serum_albumin/AFP/Afamin, Serum_albumin-like, Serum_albumin_CS, Serum_albumin_N	FALSE	FALSE
4	73420254	73420298	ALB	ENSG00000163631	ENST00000295897	ENSE00003483791	73420254	73420321	14	0	-1						IPR021177, IPR020858, IPR020857, IPR014760	Serum_albumin/AFP/Afamin, Serum_albumin-like, Serum_albumin_CS, Serum_albumin_N	FALSE	FALSE
4			ALB	ENSG00000163631	ENST00000295897	ENSE00001823230	73421092	73421482	15	-1	-1						IPR021177, IPR020858, IPR020857, IPR014760	Serum_albumin/AFP/Afamin, Serum_albumin-like, Serum_albumin_CS, Serum_albumin_N	FALSE	FALSE
4	73404328	73404406	ALB	ENSG00000163631	ENST00000401494	ENSE00001888252	73404308	73404406	1	-1	1						IPR020858, IPR020857, IPR014760	Serum_albumin-like, Serum_albumin_CS, Serum_albumin_N	FALSE	FALSE
4			ALB	ENSG00000163631	ENST00000415165	ENSE00002037702	73421092	73421256	11	-1	-1						IPR020858, IPR020857, IPR014760	Serum_albumin-like, Serum_albumin_CS, Serum_albumin_N	FALSE	FALSE
4	73397114	73397160	ALB	ENSG00000163631	ENST00000441319	ENSE00001719572	73397114	73397160	1	0	2						IPR020858, IPR014760	Serum_albumin-like, Serum_albumin_N	FALSE	FALSE
4	73404369	73404406	ALB	ENSG00000163631	ENST00000441319	ENSE00001652054	73404369	73404406	2	2	1						IPR020858, IPR014760	Serum_albumin-like, Serum_albumin_N	FALSE	FALSE
4	73409355	73409457	ALB	ENSG00000163631	ENST00000441319	ENSE00001778586	73409355	73409457	6	2	0						IPR020858, IPR014760	Serum_albumin-like, Serum_albumin_N	FALSE	FALSE
4			ALB	ENSG00000163631	ENST00000503124	ENSE00003686729	73404301	73404406	1	-1	-1						IPR020858, IPR020857, IPR014760	Serum_albumin-like, Serum_albumin_CS, Serum_albumin_N	FALSE	FALSE
4	73406730	73406761	ALB	ENSG00000163631	ENST00000503124	ENSE00003565992	73406629	73406761	2	-1	2						IPR020858, IPR020857, IPR014760	Serum_albumin-like, Serum_albumin_CS, Serum_albumin_N	FALSE	FALSE
4			ALB	ENSG00000163631	ENST00000503124	ENSE00001900330	73421092	73421222	13	-1	-1						IPR020858, IPR020857, IPR014760	Serum_albumin-like, Serum_albumin_CS, Serum_albumin_N	FALSE	FALSE
4	73404328	73404406	ALB	ENSG00000163631	ENST00000509063	ENSE00002058368	73404304	73404406	1	-1	1						IPR021177, IPR020858, IPR020857, IPR014760	Serum_albumin/AFP/Afamin, Serum_albumin-like, Serum_albumin_CS, Serum_albumin_N	FALSE	FALSE
4	73421092	73421121	ALB	ENSG00000163631	ENST00000509063	ENSE00002082064	73421092	73421193	14	0	-1						IPR021177, IPR020858, IPR020857, IPR014760	Serum_albumin/AFP/Afamin, Serum_albumin-like, Serum_albumin_CS, Serum_albumin_N	FALSE	FALSE
4	73409340	73409487	ALB	ENSG00000163631	ENST00000511370	ENSE00002060216	73409340	73409487	1	2	0						IPR020858, IPR020857, IPR014760	Serum_albumin-like, Serum_albumin_CS, Serum_albumin_N	FALSE	FALSE
4			ALB	ENSG00000163631	ENST00000511370	ENSE00002084791	73421092	73421224	11	-1	-1						IPR020858, IPR020857, IPR014760	Serum_albumin-like, Serum_albumin_CS, Serum_albumin_N	FALSE	FALSE
4	73409355	73409362	ALB	ENSG00000163631	ENST00000621085	ENSE00003721601	73409355	73409362	5	2	1						IPR020858, IPR020857, IPR014760	Serum_albumin-like, Serum_albumin_CS, Serum_albumin_N	FALSE	FALSE
4	73415106	73415167	ALB	ENSG00000163631	ENST00000621085	ENSE00003727621	73415106	73415167	6	1	0						IPR020858, IPR020857, IPR014760	Serum_albumin-like, Serum_albumin_CS, Serum_albumin_N	FALSE	FALSE
4			ALB	ENSG00000163631	ENST00000621085	ENSE00003713266	73421092	73421254	12	-1	-1						IPR020858, IPR020857, IPR014760	Serum_albumin-like, Serum_albumin_CS, Serum_albumin_N	FALSE	FALSE
4	73404328	73404406	ALB	ENSG00000163631	ENST00000621628	ENSE00003719197	73404255	73404406	1	-1	1						IPR020858, IPR020857, IPR014760	Serum_albumin-like, Serum_albumin_CS, Serum_albumin_N	FALSE	FALSE
4	73409073	73409076	ALB	ENSG00000163631	ENST00000621628	ENSE00003726447	73409073	73409076	5	2	0						IPR020858, IPR020857, IPR014760	Serum_albumin-like, Serum_albumin_CS, Serum_albumin_N	FALSE	FALSE
4	73415102	73415167	ALB	ENSG00000163631	ENST00000621628	ENSE00003727518	73415102	73415167	6	0	0						IPR020858, IPR020857, IPR014760	Serum_albumin-like, Serum_albumin_CS, Serum_albumin_N	FALSE	FALSE
4			ALB	ENSG00000163631	ENST00000621628	ENSE00003748497	73421092	73421410	12	-1	-1						IPR020858, IPR020857, IPR014760	Serum_albumin-like, Serum_albumin_CS, Serum_albumin_N	FALSE	FALSE
4			PPM1K	ENSG00000163644	ENST00000295908	ENSE00002082096	88284406	88284578	1	-1	-1				TRUE		IPR036457, IPR015655, IPR001932	PPM-type_dom_sf, PP2C, PPM-type_phosphatase_dom	FALSE	FALSE
4	88278144	88278583	PPM1K	ENSG00000163644	ENST00000295908	ENSE00003710874	88278144	88278642	2	-1	2						IPR036457, IPR015655, IPR001932	PPM-type_dom_sf, PP2C, PPM-type_phosphatase_dom	FALSE	FALSE
4	88277143	88277243	PPM1K	ENSG00000163644	ENST00000295908	ENSE00003707109	88277143	88277243	3	2	1						IPR036457, IPR015655, IPR001932	PPM-type_dom_sf, PP2C, PPM-type_phosphatase_dom	FALSE	FALSE
4	88268741	88268906	PPM1K	ENSG00000163644	ENST00000295908	ENSE00003611246	88268741	88268906	4	1	2						IPR036457, IPR015655, IPR001932	PPM-type_dom_sf, PP2C, PPM-type_phosphatase_dom	FALSE	FALSE
4	88268190	88268334	PPM1K	ENSG00000163644	ENST00000295908	ENSE00003703060	88268190	88268334	5	2	0						IPR036457, IPR015655, IPR001932	PPM-type_dom_sf, PP2C, PPM-type_phosphatase_dom	FALSE	FALSE
4	88262595	88262726	PPM1K	ENSG00000163644	ENST00000295908	ENSE00002075015	88261871	88262726	6	0	-1						IPR036457, IPR015655, IPR001932	PPM-type_dom_sf, PP2C, PPM-type_phosphatase_dom	FALSE	FALSE
4			PPM1K	ENSG00000163644	ENST00000505022	ENSE00002073575	88283775	88283890	1	-1	-1				TRUE		IPR036457	PPM-type_dom_sf	FALSE	FALSE
4	88278193	88278583	PPM1K	ENSG00000163644	ENST00000505022	ENSE00002037414	88278193	88278642	2	-1	1						IPR036457	PPM-type_dom_sf	FALSE	FALSE
4			PPM1K	ENSG00000163644	ENST00000508256	ENSE00002032067	88284406	88284631	1	-1	-1						IPR036457, IPR015655	PPM-type_dom_sf, PP2C	FALSE	FALSE
4			PPM1K	ENSG00000163644	ENST00000508256	ENSE00003705184	88277143	88277243	2	-1	-1				TRUE		IPR036457, IPR015655	PPM-type_dom_sf, PP2C	FALSE	FALSE
4	88268741	88268790	PPM1K	ENSG00000163644	ENST00000508256	ENSE00003469753	88268741	88268906	3	-1	2						IPR036457, IPR015655	PPM-type_dom_sf, PP2C	FALSE	FALSE
4	88265001	88265135	PPM1K	ENSG00000163644	ENST00000508256	ENSE00003648348	88265001	88265135	5	0	0						IPR036457, IPR015655, IPR001932	PPM-type_dom_sf, PP2C, PPM-type_phosphatase_dom	FALSE	FALSE
4	88262595	88262726	PPM1K	ENSG00000163644	ENST00000508256	ENSE00002029557	88262577	88262726	6	0	-1						IPR036457, IPR015655	PPM-type_dom_sf, PP2C	FALSE	FALSE
4			PPM1K	ENSG00000163644	ENST00000514204	ENSE00002078878	88284406	88284769	1	-1	-1						IPR036457, IPR001932	PPM-type_dom_sf, PPM-type_phosphatase_dom	FALSE	FALSE
4	88277135	88277243	PPM1K	ENSG00000163644	ENST00000514204	ENSE00002056312	88275145	88277243	3	2	-1						IPR036457, IPR001932	PPM-type_dom_sf, PPM-type_phosphatase_dom	FALSE	FALSE
4			PPM1K	ENSG00000163644	ENST00000608933	ENSE00002032702	88284406	88284561	1	-1	-1						IPR036457, IPR015655, IPR001932	PPM-type_dom_sf, PP2C, PPM-type_phosphatase_dom	FALSE	FALSE
4	88262595	88262726	PPM1K	ENSG00000163644	ENST00000608933	ENSE00003708574	88257620	88262726	7	0	-1						IPR036457, IPR015655, IPR001932	PPM-type_dom_sf, PP2C, PPM-type_phosphatase_dom	FALSE	FALSE
4			RPL9	ENSG00000163682	ENST00000295955	ENSE00002021328	39458891	39458922	1	-1	-1				TRUE		IPR036789, IPR020040, IPR002359	Ribosomal_L6_a/b-dom_sf, Ribosomal_L6_a/b-dom, Ribosomal_L6_CS2	FALSE	FALSE
4	39458394	39458439	RPL9	ENSG00000163682	ENST00000295955	ENSE00003674466	39458394	39458440	2	-1	1						IPR036789, IPR020040, IPR002359	Ribosomal_L6_a/b-dom_sf, Ribosomal_L6_a/b-dom, Ribosomal_L6_CS2	FALSE	FALSE
4	39458194	39458309	RPL9	ENSG00000163682	ENST00000295955	ENSE00003635900	39458194	39458309	3	1	0						IPR036789, IPR020040, IPR002359	Ribosomal_L6_a/b-dom_sf, Ribosomal_L6_a/b-dom, Ribosomal_L6_CS2	FALSE	FALSE
4	39457586	39457681	RPL9	ENSG00000163682	ENST00000295955	ENSE00003671095	39457586	39457681	4	0	0	TRUE					IPR036789, IPR020040, IPR002359	Ribosomal_L6_a/b-dom_sf, Ribosomal_L6_a/b-dom, Ribosomal_L6_CS2	FALSE	FALSE
4	39456406	39456538	RPL9	ENSG00000163682	ENST00000295955	ENSE00003595055	39456406	39456538	5	0	1						IPR036789, IPR020040, IPR002359	Ribosomal_L6_a/b-dom_sf, Ribosomal_L6_a/b-dom, Ribosomal_L6_CS2	FALSE	FALSE
4	39454864	39454944	RPL9	ENSG00000163682	ENST00000295955	ENSE00003632782	39454864	39454944	6	1	1		TRUE				IPR036789, IPR020040, IPR002359	Ribosomal_L6_a/b-dom_sf, Ribosomal_L6_a/b-dom, Ribosomal_L6_CS2	FALSE	FALSE
4	39454543	39454649	RPL9	ENSG00000163682	ENST00000295955	ENSE00003611780	39454533	39454649	7	1	-1						IPR036789, IPR020040, IPR002359	Ribosomal_L6_a/b-dom_sf, Ribosomal_L6_a/b-dom, Ribosomal_L6_CS2	FALSE	FALSE
4			RPL9	ENSG00000163682	ENST00000295955	ENSE00001863624	39454124	39454225	8	-1	-1						IPR036789, IPR020040, IPR002359	Ribosomal_L6_a/b-dom_sf, Ribosomal_L6_a/b-dom, Ribosomal_L6_CS2	FALSE	FALSE
4	39458394	39458439	RPL9	ENSG00000163682	ENST00000449470	ENSE00002039866	39458394	39458888	1	-1	1						IPR036789, IPR020040, IPR002359	Ribosomal_L6_a/b-dom_sf, Ribosomal_L6_a/b-dom, Ribosomal_L6_CS2	FALSE	FALSE
4			RPL9	ENSG00000163682	ENST00000449470	ENSE00002042496	39454137	39454225	7	-1	-1						IPR036789, IPR020040, IPR002359	Ribosomal_L6_a/b-dom_sf, Ribosomal_L6_a/b-dom, Ribosomal_L6_CS2	FALSE	FALSE
4			RPL9	ENSG00000163682	ENST00000503040	ENSE00001598759	39458891	39458915	1	-1	-1						IPR036789, IPR020040, IPR002359	Ribosomal_L6_a/b-dom_sf, Ribosomal_L6_a/b-dom, Ribosomal_L6_CS2	FALSE	FALSE
4	39454864	39454929	RPL9	ENSG00000163682	ENST00000503040	ENSE00002044469	39454864	39454929	6	1	1						IPR036789, IPR020040, IPR002359	Ribosomal_L6_a/b-dom_sf, Ribosomal_L6_a/b-dom, Ribosomal_L6_CS2	FALSE	FALSE
4	39454562	39454649	RPL9	ENSG00000163682	ENST00000503040	ENSE00002052600	39454562	39454649	7	1	2						IPR036789, IPR020040, IPR002359	Ribosomal_L6_a/b-dom_sf, Ribosomal_L6_a/b-dom, Ribosomal_L6_CS2	FALSE	FALSE
4			RPL9	ENSG00000163682	ENST00000503277	ENSE00003822451	39458891	39458894	1	-1	-1						IPR036789, IPR020040, IPR002359	Ribosomal_L6_a/b-dom_sf, Ribosomal_L6_a/b-dom, Ribosomal_L6_CS2	FALSE	FALSE
4	39458194	39458439	RPL9	ENSG00000163682	ENST00000503277	ENSE00002035091	39458194	39458440	2	-1	0						IPR036789, IPR020040, IPR002359	Ribosomal_L6_a/b-dom_sf, Ribosomal_L6_a/b-dom, Ribosomal_L6_CS2	FALSE	FALSE
4			RPL9	ENSG00000163682	ENST00000503277	ENSE00001409460	39454132	39454225	7	-1	-1						IPR036789, IPR020040, IPR002359	Ribosomal_L6_a/b-dom_sf, Ribosomal_L6_a/b-dom, Ribosomal_L6_CS2	FALSE	FALSE
4	39457597	39457681	RPL9	ENSG00000163682	ENST00000506581	ENSE00002063973	39457597	39457681	1	0	1						IPR036789, IPR020040, IPR002359	Ribosomal_L6_a/b-dom_sf, Ribosomal_L6_a/b-dom, Ribosomal_L6_CS2	FALSE	FALSE
4			RPL9	ENSG00000163682	ENST00000506581	ENSE00002021564	39454139	39454225	4	-1	-1						IPR036789, IPR020040, IPR002359	Ribosomal_L6_a/b-dom_sf, Ribosomal_L6_a/b-dom, Ribosomal_L6_CS2	FALSE	FALSE
4			RPL9	ENSG00000163682	ENST00000508595	ENSE00003825516	39458891	39458920	1	-1	-1				TRUE		IPR036789, IPR020040, IPR002359	Ribosomal_L6_a/b-dom_sf, Ribosomal_L6_a/b-dom, Ribosomal_L6_CS2	FALSE	FALSE
4			RPL9	ENSG00000163682	ENST00000508595	ENSE00003605506	39458194	39458309	2	-1	-1				TRUE		IPR036789, IPR020040, IPR002359	Ribosomal_L6_a/b-dom_sf, Ribosomal_L6_a/b-dom, Ribosomal_L6_CS2	FALSE	FALSE
4	39457586	39457606	RPL9	ENSG00000163682	ENST00000508595	ENSE00003825382	39457586	39457681	3	-1	0						IPR036789, IPR020040, IPR002359	Ribosomal_L6_a/b-dom_sf, Ribosomal_L6_a/b-dom, Ribosomal_L6_CS2	FALSE	FALSE
4			RPL9	ENSG00000163682	ENST00000645496	ENSE00001077295	39458891	39458923	1	-1	-1						IPR036789, IPR020040, IPR002359	Ribosomal_L6_a/b-dom_sf, Ribosomal_L6_a/b-dom, Ribosomal_L6_CS2	FALSE	FALSE
4	39458394	39458439	RPL9	ENSG00000163682	ENST00000645496	ENSE00001732524	39458394	39458598	2	-1	1						IPR036789, IPR020040, IPR002359	Ribosomal_L6_a/b-dom_sf, Ribosomal_L6_a/b-dom, Ribosomal_L6_CS2	FALSE	FALSE
4			RPL9	ENSG00000163682	ENST00000645496	ENSE00002070394	39452587	39454225	8	-1	-1						IPR036789, IPR020040, IPR002359	Ribosomal_L6_a/b-dom_sf, Ribosomal_L6_a/b-dom, Ribosomal_L6_CS2	FALSE	FALSE
4			SMIM14	ENSG00000163683	ENST00000295958	ENSE00002059210	39638739	39638865	1	-1	-1				TRUE
4	39605071	39605145	SMIM14	ENSG00000163683	ENST00000295958	ENSE00001123004	39605071	39605180	2	-1	0
4	39572415	39572463	SMIM14	ENSG00000163683	ENST00000295958	ENSE00003608987	39572415	39572463	3	0	1
4	39556428	39556570	SMIM14	ENSG00000163683	ENST00000295958	ENSE00003617936	39556428	39556570	4	1	0
4	39552126	39552158	SMIM14	ENSG00000163683	ENST00000295958	ENSE00001207916	39546336	39552158	5	0	-1
4			SMIM14	ENSG00000163683	ENST00000505729	ENSE00002020940	39638739	39638902	1	-1	-1				TRUE
4			SMIM14	ENSG00000163683	ENST00000505729	ENSE00002079943	39611966	39612110	2	-1	-1
4	39556427	39556570	SMIM14	ENSG00000163683	ENST00000505729	ENSE00002039278	39556427	39556570	5	1	1
4			SMIM14	ENSG00000163683	ENST00000507613	ENSE00002061318	39638739	39638845	1	-1	-1
4	39556529	39556570	SMIM14	ENSG00000163683	ENST00000507613	ENSE00003580411	39556428	39556570	3	0	-1
4			SMIM14	ENSG00000163683	ENST00000507613	ENSE00002036978	39551839	39552158	4	-1	-1
4			SMIM14	ENSG00000163683	ENST00000511809	ENSE00001207908	39638739	39638893	1	-1	-1
4	39552118	39552158	SMIM14	ENSG00000163683	ENST00000511809	ENSE00002025167	39551643	39552158	4	1	-1
4	40437771	40438893	RBM47	ENSG00000163694	ENST00000295971	ENSE00001077384	40437771	40438924	4	-1	1						IPR035979, IPR034445, IPR034442, IPR034440, IPR012677, IPR006535	RBD_domain_sf, RBM47_RRM3, RBM47, RBM47_RRM2, Nucleotide-bd_a/b_plait_sf, HnRNP_R/Q_splicing_fac	FALSE	FALSE
4	40436441	40436647	RBM47	ENSG00000163694	ENST00000295971	ENSE00001259908	40436441	40436647	5	1	1		TRUE				IPR035979, IPR034445, IPR034442, IPR034440, IPR012677, IPR006535	RBD_domain_sf, RBM47_RRM3, RBM47, RBM47_RRM2, Nucleotide-bd_a/b_plait_sf, HnRNP_R/Q_splicing_fac	FALSE	FALSE
4	40432651	40432862	RBM47	ENSG00000163694	ENST00000295971	ENSE00003493188	40432651	40432862	6	1	0						IPR035979, IPR034445, IPR034442, IPR034440, IPR012677, IPR006535	RBD_domain_sf, RBM47_RRM3, RBM47, RBM47_RRM2, Nucleotide-bd_a/b_plait_sf, HnRNP_R/Q_splicing_fac	FALSE	FALSE
4	40425904	40426143	RBM47	ENSG00000163694	ENST00000295971	ENSE00002050228	40423280	40426143	7	0	-1						IPR035979, IPR034445, IPR034442, IPR034440, IPR012677, IPR006535	RBD_domain_sf, RBM47_RRM3, RBM47, RBM47_RRM2, Nucleotide-bd_a/b_plait_sf, HnRNP_R/Q_splicing_fac	FALSE	FALSE
4			RBM47	ENSG00000163694	ENST00000381793	ENSE00001415326	40514516	40514758	1	-1	-1				TRUE		IPR035979, IPR034445, IPR034442, IPR034440, IPR012677, IPR006535	RBD_domain_sf, RBM47_RRM3, RBM47, RBM47_RRM2, Nucleotide-bd_a/b_plait_sf, HnRNP_R/Q_splicing_fac	FALSE	FALSE
4			RBM47	ENSG00000163694	ENST00000381793	ENSE00001077385	40466577	40466699	2	-1	-1						IPR035979, IPR034445, IPR034442, IPR034440, IPR012677, IPR006535	RBD_domain_sf, RBM47_RRM3, RBM47, RBM47_RRM2, Nucleotide-bd_a/b_plait_sf, HnRNP_R/Q_splicing_fac	FALSE	FALSE
4	40425904	40426143	RBM47	ENSG00000163694	ENST00000381793	ENSE00001489865	40423267	40426143	6	0	-1						IPR035979, IPR034445, IPR034442, IPR034440, IPR012677, IPR006535	RBD_domain_sf, RBM47_RRM3, RBM47, RBM47_RRM2, Nucleotide-bd_a/b_plait_sf, HnRNP_R/Q_splicing_fac	FALSE	FALSE
4			RBM47	ENSG00000163694	ENST00000381795	ENSE00001077383	40515867	40515973	1	-1	-1						IPR035979, IPR034445, IPR034442, IPR034440, IPR012677, IPR006535	RBD_domain_sf, RBM47_RRM3, RBM47, RBM47_RRM2, Nucleotide-bd_a/b_plait_sf, HnRNP_R/Q_splicing_fac	FALSE	FALSE
4	40438716	40438893	RBM47	ENSG00000163694	ENST00000505220	ENSE00002083172	40438716	40438924	4	-1	1
4			RBM47	ENSG00000163694	ENST00000505414	ENSE00002076087	40630779	40630845	1	-1	-1						IPR035979, IPR034442, IPR012677	RBD_domain_sf, RBM47, Nucleotide-bd_a/b_plait_sf	FALSE	FALSE
4			RBM47	ENSG00000163694	ENST00000505414	ENSE00002047223	40630463	40630621	2	-1	-1				TRUE		IPR035979, IPR034442, IPR012677	RBD_domain_sf, RBM47, Nucleotide-bd_a/b_plait_sf	FALSE	FALSE
4	40438418	40438893	RBM47	ENSG00000163694	ENST00000505414	ENSE00002041707	40438418	40438924	4	-1	2						IPR035979, IPR034442, IPR012677	RBD_domain_sf, RBM47, Nucleotide-bd_a/b_plait_sf	FALSE	FALSE
4			RBM47	ENSG00000163694	ENST00000507180	ENSE00002027481	40475693	40475749	1	-1	-1						IPR035979, IPR034442, IPR012677	RBD_domain_sf, RBM47, Nucleotide-bd_a/b_plait_sf	FALSE	FALSE
4	40438523	40438893	RBM47	ENSG00000163694	ENST00000507180	ENSE00002070311	40438523	40438924	3	-1	2						IPR035979, IPR034442, IPR012677	RBD_domain_sf, RBM47, Nucleotide-bd_a/b_plait_sf	FALSE	FALSE
4			RBM47	ENSG00000163694	ENST00000510871	ENSE00002025290	40629396	40629864	1	-1	-1
4			RBM47	ENSG00000163694	ENST00000510871	ENSE00001489860	40544422	40544506	2	-1	-1
4	40436827	40436885	RBM47	ENSG00000163694	ENST00000510871	ENSE00002084989	40436441	40436885	5	1	-1
4			RBM47	ENSG00000163694	ENST00000510871	ENSE00003592640	40432651	40432862	6	-1	-1				TRUE
4			RBM47	ENSG00000163694	ENST00000510871	ENSE00002069113	40423681	40426143	7	-1	-1
4			RBM47	ENSG00000163694	ENST00000511598	ENSE00002074045	40630779	40630875	1	-1	-1				TRUE		IPR035979, IPR034442, IPR012677	RBD_domain_sf, RBM47, Nucleotide-bd_a/b_plait_sf	FALSE	FALSE
4	40438553	40438893	RBM47	ENSG00000163694	ENST00000511598	ENSE00002043421	40438553	40438924	5	-1	2						IPR035979, IPR034442, IPR012677	RBD_domain_sf, RBM47, Nucleotide-bd_a/b_plait_sf	FALSE	FALSE
4			RBM47	ENSG00000163694	ENST00000511902	ENSE00002038521	40630463	40630786	1	-1	-1
4	40438716	40438893	RBM47	ENSG00000163694	ENST00000511902	ENSE00002060079	40438715	40438924	3	-1	-1
4			RBM47	ENSG00000163694	ENST00000513473	ENSE00002071559	40514516	40514543	1	-1	-1				TRUE		IPR035979, IPR034442, IPR012677, IPR006535	RBD_domain_sf, RBM47, Nucleotide-bd_a/b_plait_sf, HnRNP_R/Q_splicing_fac	FALSE	FALSE
4			RBM47	ENSG00000163694	ENST00000513473	ENSE00002029290	40455475	40455595	3	-1	-1				TRUE		IPR035979, IPR034442, IPR012677, IPR006535	RBD_domain_sf, RBM47, Nucleotide-bd_a/b_plait_sf, HnRNP_R/Q_splicing_fac	FALSE	FALSE
4	40438315	40438893	RBM47	ENSG00000163694	ENST00000513473	ENSE00002033314	40438315	40438924	4	-1	0						IPR035979, IPR034442, IPR012677, IPR006535	RBD_domain_sf, RBM47, Nucleotide-bd_a/b_plait_sf, HnRNP_R/Q_splicing_fac	FALSE	FALSE
4			RBM47	ENSG00000163694	ENST00000514014	ENSE00002034535	40630463	40630623	1	-1	-1						IPR035979, IPR034445, IPR034442, IPR034440, IPR012677, IPR006535	RBD_domain_sf, RBM47_RRM3, RBM47, RBM47_RRM2, Nucleotide-bd_a/b_plait_sf, HnRNP_R/Q_splicing_fac	FALSE	FALSE
4			RBM47	ENSG00000163694	ENST00000514014	ENSE00002044926	40544427	40544506	2	-1	-1				TRUE		IPR035979, IPR034445, IPR034442, IPR034440, IPR012677, IPR006535	RBD_domain_sf, RBM47_RRM3, RBM47, RBM47_RRM2, Nucleotide-bd_a/b_plait_sf, HnRNP_R/Q_splicing_fac	FALSE	FALSE
4	40437771	40438779	RBM47	ENSG00000163694	ENST00000514014	ENSE00002079081	40437771	40438797	3	-1	1						IPR035979, IPR034445, IPR034442, IPR034440, IPR012677, IPR006535	RBD_domain_sf, RBM47_RRM3, RBM47, RBM47_RRM2, Nucleotide-bd_a/b_plait_sf, HnRNP_R/Q_splicing_fac	FALSE	FALSE
4	40425904	40426143	RBM47	ENSG00000163694	ENST00000514014	ENSE00002020116	40425412	40426143	6	0	-1						IPR035979, IPR034445, IPR034442, IPR034440, IPR012677, IPR006535	RBD_domain_sf, RBM47_RRM3, RBM47, RBM47_RRM2, Nucleotide-bd_a/b_plait_sf, HnRNP_R/Q_splicing_fac	FALSE	FALSE
4			RBM47	ENSG00000163694	ENST00000514782	ENSE00002038920	40629978	40630123	1	-1	-1				TRUE		IPR035979, IPR034442, IPR012677	RBD_domain_sf, RBM47, Nucleotide-bd_a/b_plait_sf	FALSE	FALSE
4	40438482	40438893	RBM47	ENSG00000163694	ENST00000514782	ENSE00002051833	40438482	40438924	4	-1	1						IPR035979, IPR034442, IPR012677	RBD_domain_sf, RBM47, Nucleotide-bd_a/b_plait_sf	FALSE	FALSE
4			RBM47	ENSG00000163694	ENST00000515053	ENSE00002067276	40630108	40630316	1	-1	-1						IPR035979, IPR034442, IPR012677, IPR006535	RBD_domain_sf, RBM47, Nucleotide-bd_a/b_plait_sf, HnRNP_R/Q_splicing_fac	FALSE	FALSE
4	40438242	40438893	RBM47	ENSG00000163694	ENST00000515053	ENSE00002080310	40438242	40438924	4	-1	1						IPR035979, IPR034442, IPR012677, IPR006535	RBD_domain_sf, RBM47, Nucleotide-bd_a/b_plait_sf, HnRNP_R/Q_splicing_fac	FALSE	FALSE
4			APBB2	ENSG00000163697	ENST00000295974	ENSE00001420247	41214405	41214618	1	-1	-1						IPR039576, IPR036020, IPR011993, IPR006020	Fe65, WW_dom_sf, PH-like_dom_sf, PTB/PI_dom	FALSE	FALSE
4			APBB2	ENSG00000163697	ENST00000295974	ENSE00001421325	41142987	41143142	2	-1	-1				TRUE		IPR039576, IPR036020, IPR011993, IPR006020	Fe65, WW_dom_sf, PH-like_dom_sf, PTB/PI_dom	FALSE	FALSE
4			APBB2	ENSG00000163697	ENST00000295974	ENSE00001418703	41100639	41100750	3	-1	-1				TRUE		IPR039576, IPR036020, IPR011993, IPR006020	Fe65, WW_dom_sf, PH-like_dom_sf, PTB/PI_dom	FALSE	FALSE
4			APBB2	ENSG00000163697	ENST00000295974	ENSE00001330720	41065576	41065673	4	-1	-1				TRUE		IPR039576, IPR036020, IPR011993, IPR006020	Fe65, WW_dom_sf, PH-like_dom_sf, PTB/PI_dom	FALSE	FALSE
4	41033236	41033254	APBB2	ENSG00000163697	ENST00000295974	ENSE00001308464	41033236	41033304	5	-1	1						IPR039576, IPR036020, IPR011993, IPR006020	Fe65, WW_dom_sf, PH-like_dom_sf, PTB/PI_dom	FALSE	FALSE
4	41013583	41014398	APBB2	ENSG00000163697	ENST00000295974	ENSE00001122478	41013583	41014398	6	1	1		TRUE				IPR039576, IPR036020, IPR011993, IPR006020	Fe65, WW_dom_sf, PH-like_dom_sf, PTB/PI_dom	FALSE	FALSE
4	40944865	40945070	APBB2	ENSG00000163697	ENST00000295974	ENSE00003512201	40944865	40945070	7	1	0						IPR039576, IPR036020, IPR011993, IPR006020	Fe65, WW_dom_sf, PH-like_dom_sf, PTB/PI_dom	FALSE	FALSE
4	40935077	40935139	APBB2	ENSG00000163697	ENST00000295974	ENSE00001169516	40935077	40935139	8	0	0	TRUE					IPR039576, IPR036020, IPR011993, IPR006020	Fe65, WW_dom_sf, PH-like_dom_sf, PTB/PI_dom	FALSE	FALSE
4	40934614	40934699	APBB2	ENSG00000163697	ENST00000295974	ENSE00003529806	40934614	40934699	9	0	2						IPR039576, IPR036020, IPR011993, IPR006020	Fe65, WW_dom_sf, PH-like_dom_sf, PTB/PI_dom	FALSE	FALSE
4	40934456	40934516	APBB2	ENSG00000163697	ENST00000295974	ENSE00003694536	40934456	40934516	10	2	0						IPR039576, IPR036020, IPR011993, IPR006020	Fe65, WW_dom_sf, PH-like_dom_sf, PTB/PI_dom	FALSE	FALSE
4	40893265	40893411	APBB2	ENSG00000163697	ENST00000295974	ENSE00003594374	40893265	40893411	11	0	0	TRUE					IPR039576, IPR036020, IPR011993, IPR006020	Fe65, WW_dom_sf, PH-like_dom_sf, PTB/PI_dom	FALSE	FALSE
4	40890364	40890491	APBB2	ENSG00000163697	ENST00000295974	ENSE00003537900	40890364	40890491	12	0	2						IPR039576, IPR036020, IPR011993, IPR006020	Fe65, WW_dom_sf, PH-like_dom_sf, PTB/PI_dom	FALSE	FALSE
4	40830463	40830577	APBB2	ENSG00000163697	ENST00000295974	ENSE00003540410	40830463	40830577	13	2	0						IPR039576, IPR036020, IPR011993, IPR006020	Fe65, WW_dom_sf, PH-like_dom_sf, PTB/PI_dom	FALSE	FALSE
4	40827132	40827219	APBB2	ENSG00000163697	ENST00000295974	ENSE00003495942	40827132	40827219	14	0	1						IPR039576, IPR036020, IPR011993, IPR006020	Fe65, WW_dom_sf, PH-like_dom_sf, PTB/PI_dom	FALSE	FALSE
4	40825887	40825970	APBB2	ENSG00000163697	ENST00000295974	ENSE00003598343	40825887	40825970	15	1	1		TRUE				IPR039576, IPR036020, IPR011993, IPR006020	Fe65, WW_dom_sf, PH-like_dom_sf, PTB/PI_dom	FALSE	FALSE
4	40823644	40823759	APBB2	ENSG00000163697	ENST00000295974	ENSE00003789022	40823644	40823759	16	1	0						IPR039576, IPR036020, IPR011993, IPR006020	Fe65, WW_dom_sf, PH-like_dom_sf, PTB/PI_dom	FALSE	FALSE
4	40821871	40822050	APBB2	ENSG00000163697	ENST00000295974	ENSE00003478102	40821871	40822050	17	0	0	TRUE					IPR039576, IPR036020, IPR011993, IPR006020	Fe65, WW_dom_sf, PH-like_dom_sf, PTB/PI_dom	FALSE	FALSE
4	40816092	40816259	APBB2	ENSG00000163697	ENST00000295974	ENSE00001364083	40810027	40816259	18	0	-1						IPR039576, IPR036020, IPR011993, IPR006020	Fe65, WW_dom_sf, PH-like_dom_sf, PTB/PI_dom	FALSE	FALSE
4			APBB2	ENSG00000163697	ENST00000502841	ENSE00002084291	40856985	40857155	1	-1	-1				TRUE		IPR039576, IPR011993	Fe65, PH-like_dom_sf	FALSE	FALSE
4			APBB2	ENSG00000163697	ENST00000502841	ENSE00003493291	40830463	40830577	2	-1	-1				TRUE		IPR039576, IPR011993	Fe65, PH-like_dom_sf	FALSE	FALSE
4	40827132	40827216	APBB2	ENSG00000163697	ENST00000502841	ENSE00003590376	40827132	40827219	3	-1	1						IPR039576, IPR011993	Fe65, PH-like_dom_sf	FALSE	FALSE
4	40816092	40816259	APBB2	ENSG00000163697	ENST00000502841	ENSE00002035100	40815333	40816259	7	0	-1						IPR039576, IPR011993	Fe65, PH-like_dom_sf	FALSE	FALSE
4			APBB2	ENSG00000163697	ENST00000504305	ENSE00003526808	40842370	40842375	2	-1	-1						IPR039576, IPR011993	Fe65, PH-like_dom_sf	FALSE	FALSE
4	40816092	40816259	APBB2	ENSG00000163697	ENST00000504305	ENSE00002080854	40815746	40816259	8	0	-1						IPR039576, IPR011993	Fe65, PH-like_dom_sf	FALSE	FALSE
4			APBB2	ENSG00000163697	ENST00000506352	ENSE00002043499	41214405	41214615	1	-1	-1						IPR039576, IPR036020, IPR011993, IPR006020	Fe65, WW_dom_sf, PH-like_dom_sf, PTB/PI_dom	FALSE	FALSE
4	40816092	40816259	APBB2	ENSG00000163697	ENST00000506352	ENSE00002061874	40815617	40816259	17	0	-1						IPR039576, IPR036020, IPR011993, IPR006020	Fe65, WW_dom_sf, PH-like_dom_sf, PTB/PI_dom	FALSE	FALSE
4			APBB2	ENSG00000163697	ENST00000508593	ENSE00002087412	41214405	41214542	1	-1	-1						IPR039576, IPR036020, IPR011993, IPR006020	Fe65, WW_dom_sf, PH-like_dom_sf, PTB/PI_dom	FALSE	FALSE
4	40944865	40945073	APBB2	ENSG00000163697	ENST00000508593	ENSE00002056300	40944865	40945073	7	1	0						IPR039576, IPR036020, IPR011993, IPR006020	Fe65, WW_dom_sf, PH-like_dom_sf, PTB/PI_dom	FALSE	FALSE
4			APBB2	ENSG00000163697	ENST00000508707	ENSE00002037913	41214405	41214520	1	-1	-1
4	41014213	41014398	APBB2	ENSG00000163697	ENST00000508707	ENSE00002025442	41014213	41014398	5	1	1
4			APBB2	ENSG00000163697	ENST00000509446	ENSE00002026442	41214405	41214493	1	-1	-1
4	41013947	41014366	APBB2	ENSG00000163697	ENST00000509446	ENSE00002035516	41013947	41014398	5	-1	0
4			APBB2	ENSG00000163697	ENST00000510670	ENSE00002028721	40857026	40857192	1	-1	-1						IPR039576	Fe65	FALSE	FALSE
4	40822030	40822050	APBB2	ENSG00000163697	ENST00000510670	ENSE00002054355	40822030	40822050	6	0	0						IPR039576	Fe65	FALSE	FALSE
4	40890364	40890425	APBB2	ENSG00000163697	ENST00000512510	ENSE00002085507	40890364	40890425	1	0	2						IPR039576, IPR011993	Fe65, PH-like_dom_sf	FALSE	FALSE
4	40842370	40842375	APBB2	ENSG00000163697	ENST00000512510	ENSE00003505493	40842370	40842375	2	2	2						IPR039576, IPR011993	Fe65, PH-like_dom_sf	FALSE	FALSE
4	40821983	40822050	APBB2	ENSG00000163697	ENST00000512510	ENSE00002080203	40821983	40822050	7	0	2						IPR039576, IPR011993	Fe65, PH-like_dom_sf	FALSE	FALSE
4			APBB2	ENSG00000163697	ENST00000513140	ENSE00002066808	41214405	41214458	1	-1	-1						IPR039576, IPR036020, IPR011993, IPR006020	Fe65, WW_dom_sf, PH-like_dom_sf, PTB/PI_dom	FALSE	FALSE
4	40825887	40825967	APBB2	ENSG00000163697	ENST00000513140	ENSE00003790538	40825887	40825967	14	1	1						IPR039576, IPR036020, IPR011993, IPR006020	Fe65, WW_dom_sf, PH-like_dom_sf, PTB/PI_dom	FALSE	FALSE
4	40816092	40816259	APBB2	ENSG00000163697	ENST00000513140	ENSE00002070057	40814607	40816259	17	0	-1						IPR039576, IPR036020, IPR011993, IPR006020	Fe65, WW_dom_sf, PH-like_dom_sf, PTB/PI_dom	FALSE	FALSE
4	40893265	40893272	APBB2	ENSG00000163697	ENST00000513493	ENSE00002059583	40893265	40893272	1	1	0						IPR039576, IPR011993	Fe65, PH-like_dom_sf	FALSE	FALSE
4			APBB2	ENSG00000163697	ENST00000513516	ENSE00002021712	40857026	40857177	1	-1	-1						IPR039576	Fe65	FALSE	FALSE
4	40823668	40823759	APBB2	ENSG00000163697	ENST00000513516	ENSE00002084121	40823668	40823759	6	1	0						IPR039576	Fe65	FALSE	FALSE
4	41013583	41014385	APBB2	ENSG00000163697	ENST00000513611	ENSE00003671845	41013583	41014385	1	2	1						IPR039576, IPR036020, IPR011993, IPR006020	Fe65, WW_dom_sf, PH-like_dom_sf, PTB/PI_dom	FALSE	FALSE
4	40816092	40816259	APBB2	ENSG00000163697	ENST00000513611	ENSE00002031722	40815313	40816259	12	0	-1						IPR039576, IPR036020, IPR011993, IPR006020	Fe65, WW_dom_sf, PH-like_dom_sf, PTB/PI_dom	FALSE	FALSE
4			APBB2	ENSG00000163697	ENST00000514920	ENSE00002071558	40842370	40842516	1	-1	-1						IPR039576	Fe65	FALSE	FALSE
4			APBB2	ENSG00000163697	ENST00000543538	ENSE00002236113	40830463	40830583	2	-1	-1						IPR039576, IPR011993	Fe65, PH-like_dom_sf	FALSE	FALSE
4	40816092	40816259	APBB2	ENSG00000163697	ENST00000543538	ENSE00001763089	40810028	40816259	7	0	-1						IPR039576, IPR011993	Fe65, PH-like_dom_sf	FALSE	FALSE
4	74038512	74038611	CXCL3	ENSG00000163734	ENST00000296026	ENSE00002492744	74038512	74038689	1	-1	1						IPR036048, IPR033899, IPR018048, IPR001811	Interleukin_8-like_sf, CXC_Chemokine_domain, Chemokine_CXC_CS, Chemokine_IL8-like_dom	FALSE	FALSE
4	74038290	74038413	CXCL3	ENSG00000163734	ENST00000296026	ENSE00003621163	74038290	74038413	2	1	2						IPR036048, IPR033899, IPR018048, IPR001811	Interleukin_8-like_sf, CXC_Chemokine_domain, Chemokine_CXC_CS, Chemokine_IL8-like_dom	FALSE	FALSE
4	74038093	74038176	CXCL3	ENSG00000163734	ENST00000296026	ENSE00003694657	74038093	74038176	3	2	2			TRUE			IPR036048, IPR033899, IPR018048, IPR001811	Interleukin_8-like_sf, CXC_Chemokine_domain, Chemokine_CXC_CS, Chemokine_IL8-like_dom	FALSE	FALSE
4	74037262	74037277	CXCL3	ENSG00000163734	ENST00000296026	ENSE00001210973	74036589	74037277	4	2	-1						IPR036048, IPR033899, IPR018048, IPR001811	Interleukin_8-like_sf, CXC_Chemokine_domain, Chemokine_CXC_CS, Chemokine_IL8-like_dom	FALSE	FALSE
4	73998473	73998581	CXCL5	ENSG00000163735	ENST00000296027	ENSE00001522750	73998473	73998677	1	-1	1						IPR036048, IPR033899, IPR018048, IPR001811	Interleukin_8-like_sf, CXC_Chemokine_domain, Chemokine_CXC_CS, Chemokine_IL8-like_dom	FALSE	FALSE
4	73998206	73998338	CXCL5	ENSG00000163735	ENST00000296027	ENSE00002497929	73998206	73998338	2	1	2						IPR036048, IPR033899, IPR018048, IPR001811	Interleukin_8-like_sf, CXC_Chemokine_domain, Chemokine_CXC_CS, Chemokine_IL8-like_dom	FALSE	FALSE
4	73998012	73998095	CXCL5	ENSG00000163735	ENST00000296027	ENSE00002502782	73998012	73998095	3	2	2			TRUE			IPR036048, IPR033899, IPR018048, IPR001811	Interleukin_8-like_sf, CXC_Chemokine_domain, Chemokine_CXC_CS, Chemokine_IL8-like_dom	FALSE	FALSE
4	73997637	73997655	CXCL5	ENSG00000163735	ENST00000296027	ENSE00001077815	73995642	73997655	4	2	-1						IPR036048, IPR033899, IPR018048, IPR001811	Interleukin_8-like_sf, CXC_Chemokine_domain, Chemokine_CXC_CS, Chemokine_IL8-like_dom	FALSE	FALSE
4	73987956	73988103	PPBP	ENSG00000163736	ENST00000296028	ENSE00001077818	73987956	73988190	1	-1	1						IPR036048, IPR033899, IPR018048, IPR001811	Interleukin_8-like_sf, CXC_Chemokine_domain, Chemokine_CXC_CS, Chemokine_IL8-like_dom	FALSE	FALSE
4	73987517	73987652	PPBP	ENSG00000163736	ENST00000296028	ENSE00001077819	73987517	73987652	2	1	2						IPR036048, IPR033899, IPR018048, IPR001811	Interleukin_8-like_sf, CXC_Chemokine_domain, Chemokine_CXC_CS, Chemokine_IL8-like_dom	FALSE	FALSE
4	73987272	73987374	PPBP	ENSG00000163736	ENST00000296028	ENSE00001077820	73986439	73987374	3	2	-1						IPR036048, IPR033899, IPR018048, IPR001811	Interleukin_8-like_sf, CXC_Chemokine_domain, Chemokine_CXC_CS, Chemokine_IL8-like_dom	FALSE	FALSE
4	73981863	73981953	PF4	ENSG00000163737	ENST00000296029	ENSE00001077823	73981863	73982027	1	-1	1						IPR036048, IPR033899, IPR027222, IPR018048, IPR001811	Interleukin_8-like_sf, CXC_Chemokine_domain, PF4, Chemokine_CXC_CS, Chemokine_IL8-like_dom	FALSE	FALSE
4	73981417	73981543	PF4	ENSG00000163737	ENST00000296029	ENSE00002471273	73981417	73981543	2	1	2						IPR036048, IPR033899, IPR027222, IPR018048, IPR001811	Interleukin_8-like_sf, CXC_Chemokine_domain, PF4, Chemokine_CXC_CS, Chemokine_IL8-like_dom	FALSE	FALSE
4	73981204	73981291	PF4	ENSG00000163737	ENST00000296029	ENSE00001077821	73980811	73981291	3	2	-1						IPR036048, IPR033899, IPR027222, IPR018048, IPR001811	Interleukin_8-like_sf, CXC_Chemokine_domain, PF4, Chemokine_CXC_CS, Chemokine_IL8-like_dom	FALSE	FALSE
4			MTHFD2L	ENSG00000163738	ENST00000325278	ENSE00001792640	74158173	74158281	1	-1	-1				TRUE		IPR036291, IPR020867, IPR020631, IPR020630	NAD(P)-bd_dom_sf, THF_DH/CycHdrlase_CS, THF_DH/CycHdrlase_NAD-bd_dom, THF_DH/CycHdrlase_cat_dom	FALSE	FALSE
4	74174537	74174690	MTHFD2L	ENSG00000163738	ENST00000325278	ENSE00003525555	74174506	74174690	2	-1	1
4	74175281	74175403	MTHFD2L	ENSG00000163738	ENST00000325278	ENSE00003505869	74175281	74175403	3	1	1		TRUE
4	74199794	74199946	MTHFD2L	ENSG00000163738	ENST00000325278	ENSE00003491345	74199794	74199946	4	1	1		TRUE
4	74201263	74201370	MTHFD2L	ENSG00000163738	ENST00000325278	ENSE00003579977	74201263	74201370	5	1	1		TRUE
4	74225302	74225394	MTHFD2L	ENSG00000163738	ENST00000325278	ENSE00003491980	74225302	74225394	6	1	1		TRUE
4	74281425	74281550	MTHFD2L	ENSG00000163738	ENST00000325278	ENSE00003784026	74281425	74281550	7	1	1		TRUE				IPR036291, IPR020631, IPR020630	NAD(P)-bd_dom_sf, THF_DH/CycHdrlase_NAD-bd_dom, THF_DH/CycHdrlase_cat_dom	FALSE	FALSE
4	74301697	74301809	MTHFD2L	ENSG00000163738	ENST00000325278	ENSE00001767097	74301697	74303099	8	1	-1						IPR036291, IPR020867, IPR020631, IPR020630	NAD(P)-bd_dom_sf, THF_DH/CycHdrlase_CS, THF_DH/CycHdrlase_NAD-bd_dom, THF_DH/CycHdrlase_cat_dom	FALSE	FALSE
4			MTHFD2L	ENSG00000163738	ENST00000359107	ENSE00001764903	74158150	74158281	1	-1	-1						IPR036291, IPR020631, IPR020630	NAD(P)-bd_dom_sf, THF_DH/CycHdrlase_NAD-bd_dom, THF_DH/CycHdrlase_cat_dom	FALSE	FALSE
4	74158139	74158281	MTHFD2L	ENSG00000163738	ENST00000395759	ENSE00003599870	74158112	74158281	1	-1	2						IPR036291, IPR020867, IPR020631, IPR020630	NAD(P)-bd_dom_sf, THF_DH/CycHdrlase_CS, THF_DH/CycHdrlase_NAD-bd_dom, THF_DH/CycHdrlase_cat_dom	FALSE	FALSE
4	74174506	74174690	MTHFD2L	ENSG00000163738	ENST00000395759	ENSE00003489509	74174506	74174690	2	2	1						IPR036291, IPR020867, IPR020631, IPR020630	NAD(P)-bd_dom_sf, THF_DH/CycHdrlase_CS, THF_DH/CycHdrlase_NAD-bd_dom, THF_DH/CycHdrlase_cat_dom	FALSE	FALSE
4	74301697	74301809	MTHFD2L	ENSG00000163738	ENST00000395759	ENSE00001385176	74301697	74303092	8	1	-1						IPR036291, IPR020867, IPR020631, IPR020630	NAD(P)-bd_dom_sf, THF_DH/CycHdrlase_CS, THF_DH/CycHdrlase_NAD-bd_dom, THF_DH/CycHdrlase_cat_dom	FALSE	FALSE
4			MTHFD2L	ENSG00000163738	ENST00000423607	ENSE00001797784	74158108	74158281	1	-1	-1
4	74180687	74180730	MTHFD2L	ENSG00000163738	ENST00000423607	ENSE00001613681	74180687	74180866	5	1	-1
4			MTHFD2L	ENSG00000163738	ENST00000423607	ENSE00001624044	74181686	74181791	6	-1	-1				TRUE
4			MTHFD2L	ENSG00000163738	ENST00000423607	ENSE00001767780	74182727	74183931	7	-1	-1
4			MTHFD2L	ENSG00000163738	ENST00000429335	ENSE00001486567	74123344	74123423	1	-1	-1				TRUE
4			MTHFD2L	ENSG00000163738	ENST00000429335	ENSE00001760331	74143393	74143467	3	-1	-1				TRUE
4			MTHFD2L	ENSG00000163738	ENST00000429335	ENSE00001725792	74181686	74181750	7	-1	-1
4			MTHFD2L	ENSG00000163738	ENST00000429519	ENSE00001602449	74114174	74114383	1	-1	-1				TRUE
4			MTHFD2L	ENSG00000163738	ENST00000429519	ENSE00001677462	74114488	74114657	2	-1	-1				TRUE
4			MTHFD2L	ENSG00000163738	ENST00000429519	ENSE00001486566	74125440	74125517	3	-1	-1				TRUE
4			MTHFD2L	ENSG00000163738	ENST00000429519	ENSE00001287001	74160055	74160088	4	-1	-1
4	74241567	74241607	MTHFD2L	ENSG00000163738	ENST00000429519	ENSE00001598203	74241567	74242210	10	1	-1
4			MTHFD2L	ENSG00000163738	ENST00000433372	ENSE00001726047	74125438	74125517	1	-1	-1				TRUE		IPR036291, IPR020631, IPR020630	NAD(P)-bd_dom_sf, THF_DH/CycHdrlase_NAD-bd_dom, THF_DH/CycHdrlase_cat_dom	FALSE	FALSE
4			MTHFD2L	ENSG00000163738	ENST00000433372	ENSE00003606524	74174506	74174690	3	-1	-1				TRUE		IPR036291, IPR020631, IPR020630	NAD(P)-bd_dom_sf, THF_DH/CycHdrlase_NAD-bd_dom, THF_DH/CycHdrlase_cat_dom	FALSE	FALSE
4	74175358	74175403	MTHFD2L	ENSG00000163738	ENST00000433372	ENSE00003488772	74175281	74175403	4	-1	1						IPR036291, IPR020631, IPR020630	NAD(P)-bd_dom_sf, THF_DH/CycHdrlase_NAD-bd_dom, THF_DH/CycHdrlase_cat_dom	FALSE	FALSE
4	74241567	74241607	MTHFD2L	ENSG00000163738	ENST00000433372	ENSE00001414206	74241567	74242197	8	1	-1						IPR036291, IPR020631, IPR020630	NAD(P)-bd_dom_sf, THF_DH/CycHdrlase_NAD-bd_dom, THF_DH/CycHdrlase_cat_dom	FALSE	FALSE
4	73869471	73869570	CXCL1	ENSG00000163739	ENST00000395761	ENSE00002031450	73869393	73869570	1	-1	1						IPR036048, IPR033899, IPR018048, IPR001811	Interleukin_8-like_sf, CXC_Chemokine_domain, Chemokine_CXC_CS, Chemokine_IL8-like_dom	FALSE	FALSE
4	73869669	73869792	CXCL1	ENSG00000163739	ENST00000395761	ENSE00003603970	73869669	73869792	2	1	2						IPR036048, IPR033899, IPR018048, IPR001811	Interleukin_8-like_sf, CXC_Chemokine_domain, Chemokine_CXC_CS, Chemokine_IL8-like_dom	FALSE	FALSE
4	73869906	73869989	CXCL1	ENSG00000163739	ENST00000395761	ENSE00001077828	73869906	73869989	3	2	2			TRUE			IPR036048, IPR033899, IPR018048, IPR001811	Interleukin_8-like_sf, CXC_Chemokine_domain, Chemokine_CXC_CS, Chemokine_IL8-like_dom	FALSE	FALSE
4	73870521	73870536	CXCL1	ENSG00000163739	ENST00000395761	ENSE00001785277	73870521	73871308	4	2	-1						IPR036048, IPR033899, IPR018048, IPR001811	Interleukin_8-like_sf, CXC_Chemokine_domain, Chemokine_CXC_CS, Chemokine_IL8-like_dom	FALSE	FALSE
4	75514197	75514286	RCHY1	ENSG00000163743	ENST00000324439	ENSE00002044590	75514197	75514685	1	-1	0						IPR039512, IPR037275, IPR037274, IPR017921, IPR013083, IPR008913	RCHY1_zinc-ribbon, Znf_CTCHY_sf, Znf_CHY_sf, Znf_CTCHY, Znf_RING/FYVE/PHD, Znf_CHY	FALSE	FALSE
4	75509177	75509296	RCHY1	ENSG00000163743	ENST00000324439	ENSE00003461874	75509177	75509296	2	0	0	TRUE					IPR039512, IPR037275, IPR037274, IPR017921, IPR013083, IPR008913	RCHY1_zinc-ribbon, Znf_CTCHY_sf, Znf_CHY_sf, Znf_CTCHY, Znf_RING/FYVE/PHD, Znf_CHY	FALSE	FALSE
4	75508820	75508935	RCHY1	ENSG00000163743	ENST00000324439	ENSE00003522288	75508820	75508935	3	0	2						IPR039512, IPR037275, IPR037274, IPR017921, IPR013083, IPR008913	RCHY1_zinc-ribbon, Znf_CTCHY_sf, Znf_CHY_sf, Znf_CTCHY, Znf_RING/FYVE/PHD, Znf_CHY	FALSE	FALSE
4	75494101	75494179	RCHY1	ENSG00000163743	ENST00000324439	ENSE00003517779	75494101	75494179	4	2	0						IPR039512, IPR037275, IPR037274, IPR017921, IPR013083, IPR008913	RCHY1_zinc-ribbon, Znf_CTCHY_sf, Znf_CHY_sf, Znf_CTCHY, Znf_RING/FYVE/PHD, Znf_CHY	FALSE	FALSE
4	75491889	75491933	RCHY1	ENSG00000163743	ENST00000324439	ENSE00003545527	75491889	75491933	5	0	0	TRUE					IPR039512, IPR037275, IPR037274, IPR017921, IPR013083, IPR008913	RCHY1_zinc-ribbon, Znf_CTCHY_sf, Znf_CHY_sf, Znf_CTCHY, Znf_RING/FYVE/PHD, Znf_CHY	FALSE	FALSE
4	75491724	75491782	RCHY1	ENSG00000163743	ENST00000324439	ENSE00003537471	75491724	75491782	6	0	2						IPR039512, IPR037275, IPR017921, IPR013083, IPR008913, IPR001841, IPR039512, IPR037275, IPR037274, IPR017921, IPR013083, IPR008913	RCHY1_zinc-ribbon, Znf_CTCHY_sf, Znf_CTCHY, Znf_RING/FYVE/PHD, Znf_CHY, Znf_RING, RCHY1_zinc-ribbon, Znf_CTCHY_sf, Znf_CHY_sf, Znf_CTCHY, Znf_RING/FYVE/PHD, Znf_CHY	FALSE	FALSE
4	75491611	75491637	RCHY1	ENSG00000163743	ENST00000324439	ENSE00003616569	75491611	75491637	7	2	2			TRUE			IPR039512, IPR037275, IPR037274, IPR017921, IPR013083, IPR008913	RCHY1_zinc-ribbon, Znf_CTCHY_sf, Znf_CHY_sf, Znf_CTCHY, Znf_RING/FYVE/PHD, Znf_CHY	FALSE	FALSE
4	75490581	75490701	RCHY1	ENSG00000163743	ENST00000324439	ENSE00003624968	75490581	75490701	8	2	0						IPR039512, IPR037275, IPR037274, IPR017921, IPR013083, IPR008913	RCHY1_zinc-ribbon, Znf_CTCHY_sf, Znf_CHY_sf, Znf_CTCHY, Znf_RING/FYVE/PHD, Znf_CHY	FALSE	FALSE
4	75482538	75482666	RCHY1	ENSG00000163743	ENST00000324439	ENSE00001946767	75479037	75482666	9	0	-1						IPR039512, IPR037275, IPR037274, IPR017921, IPR013083, IPR008913	RCHY1_zinc-ribbon, Znf_CTCHY_sf, Znf_CHY_sf, Znf_CTCHY, Znf_RING/FYVE/PHD, Znf_CHY	FALSE	FALSE
4	75514197	75514286	RCHY1	ENSG00000163743	ENST00000380840	ENSE00003635137	75514197	75514286	1	0	0						IPR039512, IPR037275, IPR017921, IPR013083, IPR008913	RCHY1_zinc-ribbon, Znf_CTCHY_sf, Znf_CTCHY, Znf_RING/FYVE/PHD, Znf_CHY	FALSE	FALSE
4	75482538	75482666	RCHY1	ENSG00000163743	ENST00000380840	ENSE00001790076	75481469	75482666	8	0	-1						IPR039512, IPR037275, IPR017921, IPR013083, IPR008913	RCHY1_zinc-ribbon, Znf_CTCHY_sf, Znf_CTCHY, Znf_RING/FYVE/PHD, Znf_CHY	FALSE	FALSE
4	75514197	75514286	RCHY1	ENSG00000163743	ENST00000504085	ENSE00002020453	75514197	75514403	1	-1	0
4	75508824	75508935	RCHY1	ENSG00000163743	ENST00000504085	ENSE00003571124	75508824	75508935	3	0	1
4	75494178	75494179	RCHY1	ENSG00000163743	ENST00000504085	ENSE00003646446	75494101	75494179	4	1	-1
4			RCHY1	ENSG00000163743	ENST00000504085	ENSE00003564317	75491889	75491933	5	-1	-1				TRUE
4			RCHY1	ENSG00000163743	ENST00000504085	ENSE00003516365	75491724	75491782	6	-1	-1				TRUE
4			RCHY1	ENSG00000163743	ENST00000504085	ENSE00002039589	75491583	75491637	7	-1	-1				TRUE
4			RCHY1	ENSG00000163743	ENST00000504085	ENSE00003494099	75490581	75490701	8	-1	-1				TRUE
4			RCHY1	ENSG00000163743	ENST00000504085	ENSE00002043406	75482342	75482666	9	-1	-1
4	75514197	75514286	RCHY1	ENSG00000163743	ENST00000505105	ENSE00002043093	75514197	75514312	1	-1	0
4	75490633	75490663	RCHY1	ENSG00000163743	ENST00000505105	ENSE00002086990	75490581	75490663	8	2	-1
4			RCHY1	ENSG00000163743	ENST00000505105	ENSE00002066749	75482008	75482666	9	-1	-1
4	75514197	75514286	RCHY1	ENSG00000163743	ENST00000507014	ENSE00002046599	75514197	75514297	1	-1	0						IPR039512, IPR037275, IPR017921, IPR013083	RCHY1_zinc-ribbon, Znf_CTCHY_sf, Znf_CTCHY, Znf_RING/FYVE/PHD	FALSE	FALSE
4	75482538	75482666	RCHY1	ENSG00000163743	ENST00000507014	ENSE00002041813	75482538	75482666	7	0	0						IPR039512, IPR037275, IPR037274, IPR017921, IPR013083	RCHY1_zinc-ribbon, Znf_CTCHY_sf, Znf_CHY_sf, Znf_CTCHY, Znf_RING/FYVE/PHD	FALSE	FALSE
4	75514241	75514264	RCHY1	ENSG00000163743	ENST00000512706	ENSE00002051230	75514241	75514430	1	-1	0						IPR039512, IPR037275, IPR037274, IPR017921, IPR013083, IPR008913	RCHY1_zinc-ribbon, Znf_CTCHY_sf, Znf_CHY_sf, Znf_CTCHY, Znf_RING/FYVE/PHD, Znf_CHY	FALSE	FALSE
4	75482538	75482666	RCHY1	ENSG00000163743	ENST00000512706	ENSE00002030551	75482413	75482666	9	0	-1						IPR039512, IPR037275, IPR037274, IPR017921, IPR013083, IPR008913	RCHY1_zinc-ribbon, Znf_CTCHY_sf, Znf_CHY_sf, Znf_CTCHY, Znf_RING/FYVE/PHD, Znf_CHY	FALSE	FALSE
4	75514155	75514256	RCHY1	ENSG00000163743	ENST00000513909	ENSE00002064418	75514155	75514256	1	0	0
4			RCHY1	ENSG00000163743	ENST00000513909	ENSE00003648158	75491611	75491637	7	-1	-1
4			RCHY1	ENSG00000163743	ENST00000513909	ENSE00002054087	75482604	75482666	9	-1	-1
4			UVSSA	ENSG00000163945	ENST00000389851	ENSE00001533108	1347208	1347760	1	-1	-1				TRUE
4	1348092	1348189	UVSSA	ENSG00000163945	ENST00000389851	ENSE00002689177	1348090	1348189	2	-1	2
4	1349524	1349854	UVSSA	ENSG00000163945	ENST00000389851	ENSE00001683285	1349524	1349854	3	2	0
4	1351715	1351835	UVSSA	ENSG00000163945	ENST00000389851	ENSE00001793449	1351715	1351835	4	0	1
4	1353030	1353413	UVSSA	ENSG00000163945	ENST00000389851	ENSE00001712443	1353030	1353413	5	1	1		TRUE
4	1354735	1354847	UVSSA	ENSG00000163945	ENST00000389851	ENSE00001713804	1354735	1354847	6	1	0
4	1355117	1355245	UVSSA	ENSG00000163945	ENST00000389851	ENSE00001793973	1355117	1355245	7	0	0	TRUE
4	1366320	1366431	UVSSA	ENSG00000163945	ENST00000389851	ENSE00001680079	1366320	1366431	8	0	1
4	1375364	1375508	UVSSA	ENSG00000163945	ENST00000389851	ENSE00003570276	1375364	1375508	9	1	2
4	1376034	1376168	UVSSA	ENSG00000163945	ENST00000389851	ENSE00001199681	1376034	1376168	10	2	2			TRUE
4	1380047	1380230	UVSSA	ENSG00000163945	ENST00000389851	ENSE00001199675	1380047	1380230	11	2	0
4	1380880	1380988	UVSSA	ENSG00000163945	ENST00000389851	ENSE00003645049	1380880	1380988	12	0	1
4	1383766	1383940	UVSSA	ENSG00000163945	ENST00000389851	ENSE00001199667	1383766	1383940	13	1	2
4	1385868	1385961	UVSSA	ENSG00000163945	ENST00000389851	ENSE00001493969	1385868	1388049	14	2	-1
4	1380641	1380730	UVSSA	ENSG00000163945	ENST00000503548	ENSE00002064870	1380641	1380747	3	0	-1
4			UVSSA	ENSG00000163945	ENST00000503548	ENSE00003506307	1380880	1380988	4	-1	-1				TRUE
4			UVSSA	ENSG00000163945	ENST00000503548	ENSE00002057443	1383766	1388049	5	-1	-1
4			UVSSA	ENSG00000163945	ENST00000507531	ENSE00002076672	1347706	1347887	1	-1	-1
4	1385868	1385961	UVSSA	ENSG00000163945	ENST00000507531	ENSE00002038348	1385868	1386244	14	2	-1
4			UVSSA	ENSG00000163945	ENST00000511216	ENSE00001533081	1347266	1347609	1	-1	-1
4	1385868	1385961	UVSSA	ENSG00000163945	ENST00000511216	ENSE00002052537	1385868	1395989	14	2	-1
4			UVSSA	ENSG00000163945	ENST00000512728	ENSE00002071533	1374907	1375279	1	-1	-1				TRUE
4	1375423	1375508	UVSSA	ENSG00000163945	ENST00000512728	ENSE00003910162	1375364	1375508	2	-1	2
4	1385868	1385961	UVSSA	ENSG00000163945	ENST00000512728	ENSE00002083779	1385868	1386414	7	2	-1
4			UVSSA	ENSG00000163945	ENST00000677286	ENSE00003909631	1345702	1345793	1	-1	-1
4	1385868	1385961	UVSSA	ENSG00000163945	ENST00000677286	ENSE00003905930	1385868	1387930	14	2	-1
4	1346245	1346569	UVSSA	ENSG00000163945	ENST00000677428	ENSE00003907478	1345691	1346569	1	-1	1
4	1348090	1348189	UVSSA	ENSG00000163945	ENST00000677428	ENSE00003906946	1348090	1348189	2	1	2
4	1712130	1712188	SLBP	ENSG00000163950	ENST00000318386	ENSE00001888468	1712130	1712250	1	-1	2						IPR038294, IPR029344	SLBP_RNA_bind_sf, SLBP_RNA_bind	FALSE	FALSE
4	1711874	1711990	SLBP	ENSG00000163950	ENST00000318386	ENSE00001079964	1711874	1711990	2	2	2			TRUE			IPR038294, IPR029344	SLBP_RNA_bind_sf, SLBP_RNA_bind	FALSE	FALSE
4	1703596	1703700	SLBP	ENSG00000163950	ENST00000318386	ENSE00001079970	1703596	1703700	3	2	2			TRUE			IPR038294, IPR029344	SLBP_RNA_bind_sf, SLBP_RNA_bind	FALSE	FALSE
4	1700011	1700091	SLBP	ENSG00000163950	ENST00000318386	ENSE00001948205	1700011	1700091	4	2	2			TRUE			IPR038294, IPR029344	SLBP_RNA_bind_sf, SLBP_RNA_bind	FALSE	FALSE
4	1699564	1699701	SLBP	ENSG00000163950	ENST00000318386	ENSE00001079968	1699564	1699701	5	2	2			TRUE			IPR038294, IPR029344	SLBP_RNA_bind_sf, SLBP_RNA_bind	FALSE	FALSE
4	1696202	1696351	SLBP	ENSG00000163950	ENST00000318386	ENSE00001079965	1696202	1696351	6	2	2			TRUE			IPR038294, IPR029344	SLBP_RNA_bind_sf, SLBP_RNA_bind	FALSE	FALSE
4	1694774	1694840	SLBP	ENSG00000163950	ENST00000318386	ENSE00001079969	1694774	1694840	7	2	0						IPR038294, IPR029344	SLBP_RNA_bind_sf, SLBP_RNA_bind	FALSE	FALSE
4	1693597	1693713	SLBP	ENSG00000163950	ENST00000318386	ENSE00001932341	1692858	1693713	8	0	-1						IPR038294, IPR029344	SLBP_RNA_bind_sf, SLBP_RNA_bind	FALSE	FALSE
4	1712130	1712188	SLBP	ENSG00000163950	ENST00000429429	ENSE00001919218	1712130	1712318	1	-1	2						IPR038294, IPR029344	SLBP_RNA_bind_sf, SLBP_RNA_bind	FALSE	FALSE
4	1700011	1700070	SLBP	ENSG00000163950	ENST00000429429	ENSE00001079962	1700011	1700070	3	2	2						IPR038294, IPR029344	SLBP_RNA_bind_sf, SLBP_RNA_bind	FALSE	FALSE
4	1693597	1693713	SLBP	ENSG00000163950	ENST00000429429	ENSE00001079963	1692800	1693713	7	0	-1						IPR038294, IPR029344	SLBP_RNA_bind_sf, SLBP_RNA_bind	FALSE	FALSE
4	1712201	1712344	SLBP	ENSG00000163950	ENST00000480936	ENSE00001836423	1712201	1712344	1	2	2						IPR038294, IPR029344	SLBP_RNA_bind_sf, SLBP_RNA_bind	FALSE	FALSE
4	1711874	1711927	SLBP	ENSG00000163950	ENST00000480936	ENSE00001954412	1711874	1711927	2	2	2			TRUE			IPR038294, IPR029344	SLBP_RNA_bind_sf, SLBP_RNA_bind	FALSE	FALSE
4	1696295	1696351	SLBP	ENSG00000163950	ENST00000480936	ENSE00001875842	1696295	1696351	6	2	2						IPR038294, IPR029344	SLBP_RNA_bind_sf, SLBP_RNA_bind	FALSE	FALSE
4	1711874	1712018	SLBP	ENSG00000163950	ENST00000483348	ENSE00001902366	1711874	1712018	1	1	2						IPR038294, IPR029344	SLBP_RNA_bind_sf, SLBP_RNA_bind	FALSE	FALSE
4	1693597	1693713	SLBP	ENSG00000163950	ENST00000483348	ENSE00001912374	1693244	1693713	6	0	-1						IPR038294, IPR029344	SLBP_RNA_bind_sf, SLBP_RNA_bind	FALSE	FALSE
4	1712130	1712188	SLBP	ENSG00000163950	ENST00000488267	ENSE00001859564	1712130	1712317	1	-1	2						IPR038294, IPR029344	SLBP_RNA_bind_sf, SLBP_RNA_bind	FALSE	FALSE
4	1693597	1693713	SLBP	ENSG00000163950	ENST00000488267	ENSE00001958173	1693447	1693713	7	0	-1						IPR038294, IPR029344	SLBP_RNA_bind_sf, SLBP_RNA_bind	FALSE	FALSE
4	1712130	1712188	SLBP	ENSG00000163950	ENST00000489418	ENSE00001838144	1712130	1712319	1	-1	2						IPR038294, IPR029344	SLBP_RNA_bind_sf, SLBP_RNA_bind	FALSE	FALSE
4	1693597	1693713	SLBP	ENSG00000163950	ENST00000489418	ENSE00003842723	1692731	1693713	8	0	-1						IPR038294, IPR029344	SLBP_RNA_bind_sf, SLBP_RNA_bind	FALSE	FALSE
4	3532209	3532412	LRPAP1	ENSG00000163956	ENST00000515119	ENSE00002048331	3532209	3532416	1	-1	0
4	3525033	3525146	LRPAP1	ENSG00000163956	ENST00000515119	ENSE00002065366	3524907	3525146	2	0	-1
4			LRPAP1	ENSG00000163956	ENST00000515119	ENSE00003565570	3520072	3520193	3	-1	-1				TRUE
4			LRPAP1	ENSG00000163956	ENST00000515119	ENSE00003545031	3518871	3518991	4	-1	-1				TRUE
4			LRPAP1	ENSG00000163956	ENST00000515119	ENSE00003527852	3518034	3518192	5	-1	-1				TRUE
4			LRPAP1	ENSG00000163956	ENST00000515119	ENSE00002075612	3515882	3516198	6	-1	-1
4	3532209	3532412	LRPAP1	ENSG00000163956	ENST00000648517	ENSE00003836022	3532209	3532420	1	-1	0
4	3524907	3525051	LRPAP1	ENSG00000163956	ENST00000648517	ENSE00003463272	3524907	3525051	2	0	1						IPR038003, IPR038001, IPR037999, IPR036744, IPR010483	A2-macroglobuin_RAP, RAP_D2, RAP_D3, RAP_sf, Alpha_2_MRAP_C	FALSE	FALSE
4	3520072	3520193	LRPAP1	ENSG00000163956	ENST00000648517	ENSE00003536128	3520072	3520193	3	1	0						IPR038003, IPR038001, IPR037999, IPR036744, IPR010483	A2-macroglobuin_RAP, RAP_D2, RAP_D3, RAP_sf, Alpha_2_MRAP_C	FALSE	FALSE
4	3518871	3518991	LRPAP1	ENSG00000163956	ENST00000648517	ENSE00003670309	3518871	3518991	4	0	1						IPR038003, IPR038001, IPR037999, IPR036744, IPR010483	A2-macroglobuin_RAP, RAP_D2, RAP_D3, RAP_sf, Alpha_2_MRAP_C	FALSE	FALSE
4	3518034	3518192	LRPAP1	ENSG00000163956	ENST00000648517	ENSE00003467254	3518034	3518192	5	1	1		TRUE				IPR038003, IPR038001, IPR037999, IPR036744, IPR010483	A2-macroglobuin_RAP, RAP_D2, RAP_D3, RAP_sf, Alpha_2_MRAP_C	FALSE	FALSE
4	3516630	3516718	LRPAP1	ENSG00000163956	ENST00000648517	ENSE00003833988	3516387	3516718	6	1	-1
4			LRPAP1	ENSG00000163956	ENST00000648517	ENSE00003514825	3516116	3516198	7	-1	-1				TRUE
4			LRPAP1	ENSG00000163956	ENST00000648517	ENSE00003840354	3514847	3514928	8	-1	-1
4	3532209	3532412	LRPAP1	ENSG00000163956	ENST00000650182	ENSE00003835885	3532209	3532422	1	-1	0						IPR038003, IPR038001, IPR037999, IPR036744, IPR010483	A2-macroglobuin_RAP, RAP_D2, RAP_D3, RAP_sf, Alpha_2_MRAP_C	FALSE	FALSE
4	3516116	3516198	LRPAP1	ENSG00000163956	ENST00000650182	ENSE00003617689	3516116	3516198	6	1	0						IPR038003, IPR038001, IPR037999, IPR036744, IPR010483	A2-macroglobuin_RAP, RAP_D2, RAP_D3, RAP_sf, Alpha_2_MRAP_C	FALSE	FALSE
4	3514752	3514928	LRPAP1	ENSG00000163956	ENST00000650182	ENSE00003567654	3514752	3514928	7	0	0	TRUE					IPR038003, IPR038001, IPR037999, IPR036744, IPR010483	A2-macroglobuin_RAP, RAP_D2, RAP_D3, RAP_sf, Alpha_2_MRAP_C	FALSE	FALSE
4	3512974	3513036	LRPAP1	ENSG00000163956	ENST00000650182	ENSE00003831456	3503612	3513036	8	0	-1						IPR038003, IPR038001, IPR037999, IPR036744, IPR010483	A2-macroglobuin_RAP, RAP_D2, RAP_D3, RAP_sf, Alpha_2_MRAP_C	FALSE	FALSE
4	4226462	4226864	OTOP1	ENSG00000163982	ENST00000296358	ENSE00001080246	4226462	4226929	1	-1	1
4	4212868	4213004	OTOP1	ENSG00000163982	ENST00000296358	ENSE00001080250	4212868	4213004	2	1	0
4	4206072	4206130	OTOP1	ENSG00000163982	ENST00000296358	ENSE00001080248	4206072	4206130	3	0	2
4	4202448	4202578	OTOP1	ENSG00000163982	ENST00000296358	ENSE00001080243	4202448	4202578	4	2	1
4	4197166	4198103	OTOP1	ENSG00000163982	ENST00000296358	ENSE00001080249	4197166	4198103	5	1	0
4	4188803	4188973	OTOP1	ENSG00000163982	ENST00000296358	ENSE00001531002	4188726	4188973	6	0	-1
4	6693933	6694070	S100P	ENSG00000163993	ENST00000296370	ENSE00001080327	6693878	6694070	1	-1	0						IPR034325, IPR028494, IPR013787, IPR011992, IPR002048	S-100_dom, S100P, S100_Ca-bd_sub, EF-hand-dom_pair, EF_hand_dom	FALSE	FALSE
4	6696893	6697042	S100P	ENSG00000163993	ENST00000296370	ENSE00001080326	6696893	6697170	2	0	-1						IPR034325, IPR028494, IPR013787, IPR011992, IPR002048	S-100_dom, S100P, S100_Ca-bd_sub, EF-hand-dom_pair, EF_hand_dom	FALSE	FALSE
4	8158680	8158689	ABLIM2	ENSG00000163995	ENST00000341937	ENSE00002025557	8158680	8158754	1	-1	1						IPR036886, IPR032402, IPR028450, IPR003128	Villin_headpiece_dom_sf, AbLIM_anchor, ABLIM2, Villin_headpiece	FALSE	FALSE
4	8106494	8106637	ABLIM2	ENSG00000163995	ENST00000341937	ENSE00003653223	8106494	8106637	2	1	1		TRUE				IPR036886, IPR032402, IPR028450, IPR003128	Villin_headpiece_dom_sf, AbLIM_anchor, ABLIM2, Villin_headpiece	FALSE	FALSE
4	8097099	8097282	ABLIM2	ENSG00000163995	ENST00000341937	ENSE00003739056	8097099	8097282	3	1	2						IPR036886, IPR032402, IPR028450, IPR003128	Villin_headpiece_dom_sf, AbLIM_anchor, ABLIM2, Villin_headpiece	FALSE	FALSE
4	8088169	8088284	ABLIM2	ENSG00000163995	ENST00000341937	ENSE00003754455	8088169	8088284	4	2	1						IPR036886, IPR032402, IPR028450, IPR003128	Villin_headpiece_dom_sf, AbLIM_anchor, ABLIM2, Villin_headpiece	FALSE	FALSE
4	8080676	8080802	ABLIM2	ENSG00000163995	ENST00000341937	ENSE00003712948	8080676	8080802	5	1	2						IPR036886, IPR032402, IPR028450, IPR003128	Villin_headpiece_dom_sf, AbLIM_anchor, ABLIM2, Villin_headpiece	FALSE	FALSE
4	8077628	8077721	ABLIM2	ENSG00000163995	ENST00000341937	ENSE00003716563	8077628	8077721	6	2	0						IPR036886, IPR032402, IPR028450, IPR003128	Villin_headpiece_dom_sf, AbLIM_anchor, ABLIM2, Villin_headpiece	FALSE	FALSE
4	8060967	8061054	ABLIM2	ENSG00000163995	ENST00000341937	ENSE00003467941	8060967	8061054	7	0	1						IPR036886, IPR032402, IPR028450, IPR003128	Villin_headpiece_dom_sf, AbLIM_anchor, ABLIM2, Villin_headpiece	FALSE	FALSE
4	8054188	8054246	ABLIM2	ENSG00000163995	ENST00000341937	ENSE00001080335	8054188	8054246	8	1	0						IPR036886, IPR032402, IPR028450, IPR003128	Villin_headpiece_dom_sf, AbLIM_anchor, ABLIM2, Villin_headpiece	FALSE	FALSE
4	8045164	8045241	ABLIM2	ENSG00000163995	ENST00000341937	ENSE00001080338	8045164	8045241	9	0	0	TRUE					IPR036886, IPR032402, IPR028450, IPR003128	Villin_headpiece_dom_sf, AbLIM_anchor, ABLIM2, Villin_headpiece	FALSE	FALSE
4	8036149	8036295	ABLIM2	ENSG00000163995	ENST00000341937	ENSE00003639334	8036149	8036295	10	0	0	TRUE					IPR036886, IPR032402, IPR028450, IPR003128	Villin_headpiece_dom_sf, AbLIM_anchor, ABLIM2, Villin_headpiece	FALSE	FALSE
4	8029656	8029776	ABLIM2	ENSG00000163995	ENST00000341937	ENSE00003623122	8029656	8029776	11	0	1						IPR036886, IPR032402, IPR028450, IPR003128	Villin_headpiece_dom_sf, AbLIM_anchor, ABLIM2, Villin_headpiece	FALSE	FALSE
4	8020202	8020303	ABLIM2	ENSG00000163995	ENST00000341937	ENSE00001337667	8020202	8020303	12	1	1		TRUE				IPR036886, IPR032402, IPR028450, IPR003128	Villin_headpiece_dom_sf, AbLIM_anchor, ABLIM2, Villin_headpiece	FALSE	FALSE
4	8019618	8019671	ABLIM2	ENSG00000163995	ENST00000341937	ENSE00003621053	8019618	8019671	13	1	1		TRUE				IPR036886, IPR032402, IPR028450, IPR003128	Villin_headpiece_dom_sf, AbLIM_anchor, ABLIM2, Villin_headpiece	FALSE	FALSE
4	8009050	8009102	ABLIM2	ENSG00000163995	ENST00000341937	ENSE00003643359	8009050	8009102	14	1	0						IPR036886, IPR032402, IPR028450, IPR003128	Villin_headpiece_dom_sf, AbLIM_anchor, ABLIM2, Villin_headpiece	FALSE	FALSE
4	8008059	8008197	ABLIM2	ENSG00000163995	ENST00000341937	ENSE00001492451	8008059	8008197	15	0	1						IPR036886, IPR032402, IPR028450, IPR003128	Villin_headpiece_dom_sf, AbLIM_anchor, ABLIM2, Villin_headpiece	FALSE	FALSE
4	7992866	7992927	ABLIM2	ENSG00000163995	ENST00000341937	ENSE00001278544	7992866	7992927	16	1	0						IPR036886, IPR032402, IPR028450, IPR003128	Villin_headpiece_dom_sf, AbLIM_anchor, ABLIM2, Villin_headpiece	FALSE	FALSE
4	7984839	7984893	ABLIM2	ENSG00000163995	ENST00000341937	ENSE00001278537	7984839	7984893	17	0	1						IPR036886, IPR032402, IPR028450, IPR003128	Villin_headpiece_dom_sf, AbLIM_anchor, ABLIM2, Villin_headpiece	FALSE	FALSE
4	7983547	7983554	ABLIM2	ENSG00000163995	ENST00000341937	ENSE00003522994	7983547	7983554	18	1	0						IPR036886, IPR032402, IPR028450, IPR003128	Villin_headpiece_dom_sf, AbLIM_anchor, ABLIM2, Villin_headpiece	FALSE	FALSE
4	7983264	7983344	ABLIM2	ENSG00000163995	ENST00000341937	ENSE00003499210	7983264	7983344	19	0	0	TRUE					IPR036886, IPR032402, IPR028450, IPR003128	Villin_headpiece_dom_sf, AbLIM_anchor, ABLIM2, Villin_headpiece	FALSE	FALSE
4	7966990	7967103	ABLIM2	ENSG00000163995	ENST00000341937	ENSE00002068146	7966302	7967103	20	0	-1						IPR036886, IPR032402, IPR028450, IPR003128	Villin_headpiece_dom_sf, AbLIM_anchor, ABLIM2, Villin_headpiece	FALSE	FALSE
4	8158680	8158689	ABLIM2	ENSG00000163995	ENST00000361737	ENSE00002068803	8158680	8158811	1	-1	1						IPR036886, IPR032402, IPR028450, IPR003128	Villin_headpiece_dom_sf, AbLIM_anchor, ABLIM2, Villin_headpiece	FALSE	FALSE
4	8032648	8032680	ABLIM2	ENSG00000163995	ENST00000361737	ENSE00001278559	8032648	8032680	11	0	0						IPR036886, IPR032402, IPR028450, IPR003128	Villin_headpiece_dom_sf, AbLIM_anchor, ABLIM2, Villin_headpiece	FALSE	FALSE
4	7966990	7967103	ABLIM2	ENSG00000163995	ENST00000361737	ENSE00003594743	7965312	7967103	17	0	-1						IPR036886, IPR032402, IPR028450, IPR003128	Villin_headpiece_dom_sf, AbLIM_anchor, ABLIM2, Villin_headpiece	FALSE	FALSE
4	8158680	8158689	ABLIM2	ENSG00000163995	ENST00000407564	ENSE00002055277	8158680	8158783	1	-1	1						IPR036886, IPR032402, IPR028450, IPR003128	Villin_headpiece_dom_sf, AbLIM_anchor, ABLIM2, Villin_headpiece	FALSE	FALSE
4	8008059	8008200	ABLIM2	ENSG00000163995	ENST00000407564	ENSE00003528338	8008059	8008200	13	0	1						IPR036886, IPR032402, IPR028450, IPR003128	Villin_headpiece_dom_sf, AbLIM_anchor, ABLIM2, Villin_headpiece	FALSE	FALSE
4	7966990	7967103	ABLIM2	ENSG00000163995	ENST00000407564	ENSE00002062538	7966359	7967103	16	0	-1						IPR036886, IPR032402, IPR028450, IPR003128	Villin_headpiece_dom_sf, AbLIM_anchor, ABLIM2, Villin_headpiece	FALSE	FALSE
4	8158680	8158689	ABLIM2	ENSG00000163995	ENST00000428004	ENSE00003621302	8158680	8158832	1	-1	1						IPR032402, IPR028450	AbLIM_anchor, ABLIM2	FALSE	FALSE
4	8008042	8008200	ABLIM2	ENSG00000163995	ENST00000428004	ENSE00001430159	8007025	8008200	14	0	-1						IPR032402, IPR028450	AbLIM_anchor, ABLIM2	FALSE	FALSE
4	8158680	8158689	ABLIM2	ENSG00000163995	ENST00000447017	ENSE00003847991	8158680	8158813	1	-1	1						IPR036886, IPR032402, IPR028450, IPR003128	Villin_headpiece_dom_sf, AbLIM_anchor, ABLIM2, Villin_headpiece	FALSE	FALSE
4	8027759	8027857	ABLIM2	ENSG00000163995	ENST00000447017	ENSE00003520414	8027759	8027857	12	1	1						IPR036886, IPR032402, IPR028450, IPR003128	Villin_headpiece_dom_sf, AbLIM_anchor, ABLIM2, Villin_headpiece	FALSE	FALSE
4	7966990	7967103	ABLIM2	ENSG00000163995	ENST00000447017	ENSE00002021523	7965327	7967103	21	0	-1						IPR036886, IPR032402, IPR028450, IPR003128	Villin_headpiece_dom_sf, AbLIM_anchor, ABLIM2, Villin_headpiece	FALSE	FALSE
4	8158680	8158689	ABLIM2	ENSG00000163995	ENST00000505872	ENSE00002067728	8158680	8158689	1	0	1						IPR036886, IPR032402, IPR028450, IPR003128	Villin_headpiece_dom_sf, AbLIM_anchor, ABLIM2, Villin_headpiece	FALSE	FALSE
4	7966990	7967103	ABLIM2	ENSG00000163995	ENST00000505872	ENSE00002046436	7966990	7967103	18	0	0						IPR036886, IPR032402, IPR028450, IPR003128	Villin_headpiece_dom_sf, AbLIM_anchor, ABLIM2, Villin_headpiece	FALSE	FALSE
4			ABLIM2	ENSG00000163995	ENST00000510277	ENSE00002050264	8071769	8071827	1	-1	-1						IPR032402	AbLIM_anchor	FALSE	FALSE
4	8060967	8061000	ABLIM2	ENSG00000163995	ENST00000510277	ENSE00003574026	8060967	8061054	2	-1	1						IPR036886, IPR032402, IPR028450	Villin_headpiece_dom_sf, AbLIM_anchor, ABLIM2	FALSE	FALSE
4	8008063	8008197	ABLIM2	ENSG00000163995	ENST00000510277	ENSE00002048676	8008063	8008197	12	0	0						IPR032402	AbLIM_anchor	FALSE	FALSE
4			ABLIM2	ENSG00000163995	ENST00000514025	ENSE00002027944	8071769	8071986	1	-1	-1						IPR036886, IPR032402, IPR028450	Villin_headpiece_dom_sf, AbLIM_anchor, ABLIM2	FALSE	FALSE
4	7966990	7967103	ABLIM2	ENSG00000163995	ENST00000514025	ENSE00003612420	7965329	7967103	15	0	-1						IPR036886, IPR032402, IPR028450	Villin_headpiece_dom_sf, AbLIM_anchor, ABLIM2	FALSE	FALSE
4	8127547	8127571	ABLIM2	ENSG00000163995	ENST00000545242	ENSE00003906028	8127547	8127660	1	-1	1						IPR036886, IPR032402, IPR028450, IPR003128	Villin_headpiece_dom_sf, AbLIM_anchor, ABLIM2, Villin_headpiece	FALSE	FALSE
4	7966990	7967103	ABLIM2	ENSG00000163995	ENST00000545242	ENSE00003739904	7966046	7967103	21	0	-1						IPR036886, IPR032402, IPR028450, IPR003128	Villin_headpiece_dom_sf, AbLIM_anchor, ABLIM2, Villin_headpiece	FALSE	FALSE
4	8127547	8127571	ABLIM2	ENSG00000163995	ENST00000676532	ENSE00003907163	8127547	8127670	1	-1	1						IPR036886, IPR032402, IPR028450, IPR003128	Villin_headpiece_dom_sf, AbLIM_anchor, ABLIM2, Villin_headpiece	FALSE	FALSE
4			AIMP1	ENSG00000164022	ENST00000358008	ENSE00001406774	106315696	106316344	1	-1	-1						IPR012340	NA-bd_OB-fold	FALSE	FALSE
4	106325010	106325118	AIMP1	ENSG00000164022	ENST00000358008	ENSE00003633403	106324985	106325118	2	-1	1						IPR012340	NA-bd_OB-fold	FALSE	FALSE
4	106327451	106327564	AIMP1	ENSG00000164022	ENST00000358008	ENSE00001080605	106327451	106327564	3	1	1		TRUE				IPR012340	NA-bd_OB-fold	FALSE	FALSE
4	106328076	106328243	AIMP1	ENSG00000164022	ENST00000358008	ENSE00001196296	106328076	106328243	4	1	1		TRUE				IPR012340	NA-bd_OB-fold	FALSE	FALSE
4	106331672	106331883	AIMP1	ENSG00000164022	ENST00000358008	ENSE00001080606	106331672	106331883	5	1	0						IPR012340	NA-bd_OB-fold	FALSE	FALSE
4	106336869	106337037	AIMP1	ENSG00000164022	ENST00000358008	ENSE00001080603	106336869	106337037	6	0	1						IPR012340	NA-bd_OB-fold	FALSE	FALSE
4	106347526	106347692	AIMP1	ENSG00000164022	ENST00000358008	ENSE00001926722	106347526	106348491	7	1	-1						IPR012340	NA-bd_OB-fold	FALSE	FALSE
4	106316548	106316594	AIMP1	ENSG00000164022	ENST00000394701	ENSE00002293784	106316507	106316594	1	-1	2						IPR012340	NA-bd_OB-fold	FALSE	FALSE
4	106324985	106325118	AIMP1	ENSG00000164022	ENST00000394701	ENSE00003557319	106324985	106325118	2	2	1						IPR012340	NA-bd_OB-fold	FALSE	FALSE
4	106347526	106347692	AIMP1	ENSG00000164022	ENST00000394701	ENSE00001519279	106347526	106349220	7	1	-1						IPR012340	NA-bd_OB-fold	FALSE	FALSE
4			AIMP1	ENSG00000164022	ENST00000442366	ENSE00001630597	106315610	106315636	1	-1	-1						IPR012340	NA-bd_OB-fold	FALSE	FALSE
4			AIMP1	ENSG00000164022	ENST00000671868	ENSE00003891994	106316552	106316594	1	-1	-1				TRUE		IPR012340	NA-bd_OB-fold	FALSE	FALSE
4			AIMP1	ENSG00000164022	ENST00000671868	ENSE00003889167	106320798	106320889	2	-1	-1						IPR012340	NA-bd_OB-fold	FALSE	FALSE
4	106347526	106347692	AIMP1	ENSG00000164022	ENST00000671868	ENSE00003889534	106347526	106348374	8	1	-1						IPR012340	NA-bd_OB-fold	FALSE	FALSE
4			AIMP1	ENSG00000164022	ENST00000671960	ENSE00003894172	106318379	106321451	1	-1	-1						IPR012340	NA-bd_OB-fold	FALSE	FALSE
4	106347526	106347692	AIMP1	ENSG00000164022	ENST00000671960	ENSE00003892654	106347526	106349142	7	1	-1						IPR012340	NA-bd_OB-fold	FALSE	FALSE
4	106338780	106338829	AIMP1	ENSG00000164022	ENST00000672003	ENSE00003890575	106338780	106338965	7	1	-1
4			AIMP1	ENSG00000164022	ENST00000672003	ENSE00003895458	106347526	106348382	8	-1	-1
4			AIMP1	ENSG00000164022	ENST00000672285	ENSE00003890244	106316580	106316644	1	-1	-1						IPR012340	NA-bd_OB-fold	FALSE	FALSE
4	106347526	106347692	AIMP1	ENSG00000164022	ENST00000672285	ENSE00003892883	106347526	106348379	7	1	-1						IPR012340	NA-bd_OB-fold	FALSE	FALSE
4			AIMP1	ENSG00000164022	ENST00000672328	ENSE00003895801	106316578	106320713	1	-1	-1						IPR012340	NA-bd_OB-fold	FALSE	FALSE
4	106347526	106347692	AIMP1	ENSG00000164022	ENST00000672328	ENSE00003890814	106347526	106347756	7	1	-1						IPR012340	NA-bd_OB-fold	FALSE	FALSE
4			AIMP1	ENSG00000164022	ENST00000672337	ENSE00003891975	106316550	106316594	1	-1	-1				TRUE		IPR012340	NA-bd_OB-fold	FALSE	FALSE
4			AIMP1	ENSG00000164022	ENST00000672337	ENSE00003893626	106320866	106321451	2	-1	-1						IPR012340	NA-bd_OB-fold	FALSE	FALSE
4	106347526	106347692	AIMP1	ENSG00000164022	ENST00000672337	ENSE00003893029	106347526	106347704	8	1	-1						IPR012340	NA-bd_OB-fold	FALSE	FALSE
4	106347526	106347692	AIMP1	ENSG00000164022	ENST00000672341	ENSE00003889738	106347526	106349456	7	1	-1						IPR012340	NA-bd_OB-fold	FALSE	FALSE
4			AIMP1	ENSG00000164022	ENST00000672911	ENSE00003893063	106316578	106316594	1	-1	-1				TRUE		IPR012340	NA-bd_OB-fold	FALSE	FALSE
4			AIMP1	ENSG00000164022	ENST00000672911	ENSE00003889794	106320866	106320889	2	-1	-1				TRUE		IPR012340	NA-bd_OB-fold	FALSE	FALSE
4			AIMP1	ENSG00000164022	ENST00000672911	ENSE00003891909	106321177	106321451	3	-1	-1						IPR012340	NA-bd_OB-fold	FALSE	FALSE
4	106347526	106347692	AIMP1	ENSG00000164022	ENST00000672911	ENSE00003890686	106347526	106348077	9	1	-1						IPR012340	NA-bd_OB-fold	FALSE	FALSE
4			AIMP1	ENSG00000164022	ENST00000673018	ENSE00003891169	106320477	106320889	1	-1	-1						IPR012340	NA-bd_OB-fold	FALSE	FALSE
4	106347526	106347692	AIMP1	ENSG00000164022	ENST00000673018	ENSE00003896069	106347526	106347711	7	1	-1						IPR012340	NA-bd_OB-fold	FALSE	FALSE
4			AIMP1	ENSG00000164022	ENST00000673123	ENSE00003893004	106316555	106316809	1	-1	-1						IPR012340	NA-bd_OB-fold	FALSE	FALSE
4	106347526	106347692	AIMP1	ENSG00000164022	ENST00000673123	ENSE00001909806	106347526	106349183	7	1	-1						IPR012340	NA-bd_OB-fold	FALSE	FALSE
4			SGMS2	ENSG00000164023	ENST00000359079	ENSE00001519192	107893238	107893382	1	-1	-1				TRUE
4	107895554	107896008	SGMS2	ENSG00000164023	ENST00000359079	ENSE00001136427	107895310	107896008	2	-1	2
4	107899575	107899692	SGMS2	ENSG00000164023	ENST00000359079	ENSE00003519530	107899575	107899692	3	2	0
4	107903233	107903386	SGMS2	ENSG00000164023	ENST00000359079	ENSE00001080611	107903233	107903386	4	0	1
4	107908565	107908731	SGMS2	ENSG00000164023	ENST00000359079	ENSE00003789730	107908565	107908731	5	1	0
4	107910350	107910553	SGMS2	ENSG00000164023	ENST00000359079	ENSE00001861276	107910350	107910953	6	0	-1
4			SGMS2	ENSG00000164023	ENST00000394684	ENSE00001422670	107824563	107824793	1	-1	-1				TRUE
4			SGMS2	ENSG00000164023	ENST00000394684	ENSE00001431931	107858472	107858553	2	-1	-1
4	107910350	107910553	SGMS2	ENSG00000164023	ENST00000394684	ENSE00001764500	107910350	107915047	7	0	-1
4			SGMS2	ENSG00000164023	ENST00000394686	ENSE00001519211	107893274	107893658	1	-1	-1
4			SGMS2	ENSG00000164023	ENST00000503862	ENSE00002050207	107825208	107825253	1	-1	-1				TRUE
4	107899639	107899692	SGMS2	ENSG00000164023	ENST00000503862	ENSE00003574638	107899575	107899692	3	-1	0
4	98995754	98995867	METAP1	ENSG00000164024	ENST00000296411	ENSE00002071619	98995721	98995867	1	-1	0						IPR036005, IPR031615, IPR002467, IPR001714	Creatinase/aminopeptidase-like, Zfn-C6H2, Pept_M24A_MAP1, Pept_M24_MAP	FALSE	FALSE
4	99028867	99028918	METAP1	ENSG00000164024	ENST00000296411	ENSE00003666245	99028867	99028918	2	0	1						IPR036005, IPR031615, IPR002467, IPR001714	Creatinase/aminopeptidase-like, Zfn-C6H2, Pept_M24A_MAP1, Pept_M24_MAP	FALSE	FALSE
4	99034230	99034342	METAP1	ENSG00000164024	ENST00000296411	ENSE00003685636	99034230	99034342	3	1	0						IPR036005, IPR031615, IPR002467, IPR001714	Creatinase/aminopeptidase-like, Zfn-C6H2, Pept_M24A_MAP1, Pept_M24_MAP	FALSE	FALSE
4	99035400	99035460	METAP1	ENSG00000164024	ENST00000296411	ENSE00003483470	99035400	99035460	4	0	1						IPR036005, IPR031615, IPR002467, IPR001714	Creatinase/aminopeptidase-like, Zfn-C6H2, Pept_M24A_MAP1, Pept_M24_MAP	FALSE	FALSE
4	99039374	99039465	METAP1	ENSG00000164024	ENST00000296411	ENSE00003602529	99039374	99039465	5	1	0						IPR036005, IPR031615, IPR002467, IPR001714	Creatinase/aminopeptidase-like, Zfn-C6H2, Pept_M24A_MAP1, Pept_M24_MAP	FALSE	FALSE
4	99041043	99041126	METAP1	ENSG00000164024	ENST00000296411	ENSE00003593749	99041043	99041126	6	0	0	TRUE					IPR036005, IPR031615, IPR002467, IPR001714	Creatinase/aminopeptidase-like, Zfn-C6H2, Pept_M24A_MAP1, Pept_M24_MAP	FALSE	FALSE
4	99043249	99043387	METAP1	ENSG00000164024	ENST00000296411	ENSE00003461298	99043249	99043387	7	0	1						IPR036005, IPR031615, IPR002467, IPR001714	Creatinase/aminopeptidase-like, Zfn-C6H2, Pept_M24A_MAP1, Pept_M24_MAP	FALSE	FALSE
4	99045179	99045310	METAP1	ENSG00000164024	ENST00000296411	ENSE00001080647	99045179	99045310	8	1	1		TRUE				IPR036005, IPR031615, IPR002467, IPR001714	Creatinase/aminopeptidase-like, Zfn-C6H2, Pept_M24A_MAP1, Pept_M24_MAP	FALSE	FALSE
4	99048733	99048876	METAP1	ENSG00000164024	ENST00000296411	ENSE00001080640	99048733	99048876	9	1	1		TRUE				IPR036005, IPR031615, IPR002467, IPR001714	Creatinase/aminopeptidase-like, Zfn-C6H2, Pept_M24A_MAP1, Pept_M24_MAP	FALSE	FALSE
4	99057753	99057818	METAP1	ENSG00000164024	ENST00000296411	ENSE00001080646	99057753	99057818	10	1	1		TRUE				IPR036005, IPR031615, IPR002467, IPR001714	Creatinase/aminopeptidase-like, Zfn-C6H2, Pept_M24A_MAP1, Pept_M24_MAP	FALSE	FALSE
4	99061154	99061317	METAP1	ENSG00000164024	ENST00000296411	ENSE00001212900	99061154	99062809	11	1	-1						IPR036005, IPR031615, IPR002467, IPR001714	Creatinase/aminopeptidase-like, Zfn-C6H2, Pept_M24A_MAP1, Pept_M24_MAP	FALSE	FALSE
4	99061154	99061317	METAP1	ENSG00000164024	ENST00000510133	ENSE00002079441	99061154	99061519	4	1	-1						IPR036005, IPR002467	Creatinase/aminopeptidase-like, Pept_M24A_MAP1	FALSE	FALSE
4	99946439	99946571	DNAJB14	ENSG00000164031	ENST00000442697	ENSE00001737845	99946439	99946618	1	-1	1						IPR036869, IPR018253, IPR015399	J_dom_sf, DnaJ_domain_CS, DUF1977_DnaJ-like	FALSE	FALSE
4	99930450	99930621	DNAJB14	ENSG00000164031	ENST00000442697	ENSE00003510242	99930450	99930621	2	1	2						IPR036869, IPR018253, IPR015399	J_dom_sf, DnaJ_domain_CS, DUF1977_DnaJ-like	FALSE	FALSE
4	99923040	99923185	DNAJB14	ENSG00000164031	ENST00000442697	ENSE00003562576	99923040	99923185	3	2	1						IPR036869, IPR018253, IPR015399	J_dom_sf, DnaJ_domain_CS, DUF1977_DnaJ-like	FALSE	FALSE
4	99908711	99908896	DNAJB14	ENSG00000164031	ENST00000442697	ENSE00003593891	99908711	99908896	4	1	1		TRUE				IPR036869, IPR018253, IPR015399	J_dom_sf, DnaJ_domain_CS, DUF1977_DnaJ-like	FALSE	FALSE
4	99906517	99906611	DNAJB14	ENSG00000164031	ENST00000442697	ENSE00003491208	99906517	99906611	5	1	0						IPR036869, IPR018253, IPR015399	J_dom_sf, DnaJ_domain_CS, DUF1977_DnaJ-like	FALSE	FALSE
4	99905597	99905706	DNAJB14	ENSG00000164031	ENST00000442697	ENSE00003531618	99905597	99905706	6	0	2						IPR036869, IPR018253, IPR015399	J_dom_sf, DnaJ_domain_CS, DUF1977_DnaJ-like	FALSE	FALSE
4	99903726	99903898	DNAJB14	ENSG00000164031	ENST00000442697	ENSE00003547842	99903726	99903898	7	2	1						IPR036869, IPR018253, IPR015399	J_dom_sf, DnaJ_domain_CS, DUF1977_DnaJ-like	FALSE	FALSE
4	99901028	99901152	DNAJB14	ENSG00000164031	ENST00000442697	ENSE00001677945	99896248	99901152	8	1	-1						IPR036869, IPR018253, IPR015399	J_dom_sf, DnaJ_domain_CS, DUF1977_DnaJ-like	FALSE	FALSE
4	99950168	99950170	H2AZ1	ENSG00000164032	ENST00000296417	ENSE00003843397	99950168	99950275	1	-1	0						IPR032458, IPR032454, IPR009072, IPR007125	Histone_H2A_CS, Histone_H2A_C, Histone-fold, Histone_H2A/H2B/H3	FALSE	FALSE
4	99949663	99949740	H2AZ1	ENSG00000164032	ENST00000296417	ENSE00003653685	99949663	99949740	2	0	0	TRUE					IPR032458, IPR032454, IPR009072, IPR007125	Histone_H2A_CS, Histone_H2A_C, Histone-fold, Histone_H2A/H2B/H3	FALSE	FALSE
4	99949273	99949386	H2AZ1	ENSG00000164032	ENST00000296417	ENSE00003686290	99949273	99949386	3	0	0	TRUE					IPR032458, IPR032454, IPR009072, IPR007125	Histone_H2A_CS, Histone_H2A_C, Histone-fold, Histone_H2A/H2B/H3	FALSE	FALSE
4	99948811	99948940	H2AZ1	ENSG00000164032	ENST00000296417	ENSE00003643380	99948811	99948940	4	0	1						IPR032458, IPR032454, IPR009072, IPR007125	Histone_H2A_CS, Histone_H2A_C, Histone-fold, Histone_H2A/H2B/H3	FALSE	FALSE
4	99948462	99948523	H2AZ1	ENSG00000164032	ENST00000296417	ENSE00001080676	99948088	99948523	5	1	-1						IPR032458, IPR032454, IPR009072, IPR007125, IPR002119, IPR032458, IPR032454, IPR009072, IPR007125	Histone_H2A_CS, Histone_H2A_C, Histone-fold, Histone_H2A/H2B/H3, Histone_H2A, Histone_H2A_CS, Histone_H2A_C, Histone-fold, Histone_H2A/H2B/H3	FALSE	FALSE
4	99950168	99950170	H2AZ1	ENSG00000164032	ENST00000651623	ENSE00001134528	99950168	99950280	1	-1	0						IPR032458, IPR032454, IPR009072, IPR007125	Histone_H2A_CS, Histone_H2A_C, Histone-fold, Histone_H2A/H2B/H3	FALSE	FALSE
4	99948814	99948940	H2AZ1	ENSG00000164032	ENST00000651623	ENSE00003850673	99948814	99948940	4	0	1						IPR032458, IPR032454, IPR009072, IPR007125	Histone_H2A_CS, Histone_H2A_C, Histone-fold, Histone_H2A/H2B/H3	FALSE	FALSE
4	100517851	100517914	EMCN	ENSG00000164035	ENST00000296420	ENSE00001899740	100517851	100518022	1	-1	1
4	100479917	100480039	EMCN	ENSG00000164035	ENST00000296420	ENSE00003491386	100479917	100480039	2	1	1		TRUE
4	100475038	100475109	EMCN	ENSG00000164035	ENST00000296420	ENSE00003506996	100475038	100475109	3	1	1		TRUE
4	100465423	100465539	EMCN	ENSG00000164035	ENST00000296420	ENSE00003564147	100465423	100465539	4	1	1		TRUE
4	100447533	100447571	EMCN	ENSG00000164035	ENST00000296420	ENSE00003690507	100447533	100447571	5	1	1		TRUE
4	100423312	100423404	EMCN	ENSG00000164035	ENST00000296420	ENSE00001080684	100423312	100423404	6	1	1		TRUE
4	100423021	100423080	EMCN	ENSG00000164035	ENST00000296420	ENSE00001080686	100423021	100423080	7	1	1		TRUE
4	100421282	100421377	EMCN	ENSG00000164035	ENST00000296420	ENSE00001080682	100421282	100421377	8	1	1		TRUE
4	100417117	100417141	EMCN	ENSG00000164035	ENST00000296420	ENSE00001080690	100417117	100417141	9	1	2
4	100415898	100415959	EMCN	ENSG00000164035	ENST00000296420	ENSE00001080691	100415898	100415959	10	2	1
4	100410321	100410355	EMCN	ENSG00000164035	ENST00000296420	ENSE00001338708	100410282	100410355	11	1	-1
4			EMCN	ENSG00000164035	ENST00000296420	ENSE00001847531	100395341	100398373	12	-1	-1
4	100517851	100517914	EMCN	ENSG00000164035	ENST00000305864	ENSE00002049973	100517851	100518003	1	-1	1
4			EMCN	ENSG00000164035	ENST00000305864	ENSE00002076578	100397464	100398373	9	-1	-1
4	100517851	100517914	EMCN	ENSG00000164035	ENST00000502569	ENSE00002055853	100517851	100518002	1	-1	1
4	100421298	100421377	EMCN	ENSG00000164035	ENST00000502569	ENSE00002084546	100421298	100421377	6	1	0
4	100517851	100517914	EMCN	ENSG00000164035	ENST00000511970	ENSE00003663552	100517851	100518001	1	-1	1
4			EMCN	ENSG00000164035	ENST00000511970	ENSE00002046592	100397870	100398373	11	-1	-1
4			SLC9B1	ENSG00000164037	ENST00000296422	ENSE00002085617	103019599	103019705	1	-1	-1				TRUE		IPR038770, IPR030187	Na+/solute_symporter_sf, SLC9B1	FALSE	FALSE
4	102991643	102991711	SLC9B1	ENSG00000164037	ENST00000296422	ENSE00001652192	102991643	102991712	2	-1	0						IPR038770, IPR030187	Na+/solute_symporter_sf, SLC9B1	FALSE	FALSE
4	102989800	102989941	SLC9B1	ENSG00000164037	ENST00000296422	ENSE00001735298	102989800	102989941	3	0	1						IPR038770, IPR030187	Na+/solute_symporter_sf, SLC9B1	FALSE	FALSE
4	102949257	102949427	SLC9B1	ENSG00000164037	ENST00000296422	ENSE00001803968	102949257	102949427	4	1	1		TRUE				IPR038770, IPR030187	Na+/solute_symporter_sf, SLC9B1	FALSE	FALSE
4	102946647	102946789	SLC9B1	ENSG00000164037	ENST00000296422	ENSE00002484120	102946647	102946789	5	1	0						IPR038770, IPR030187	Na+/solute_symporter_sf, SLC9B1	FALSE	FALSE
4	102945193	102945320	SLC9B1	ENSG00000164037	ENST00000296422	ENSE00002456940	102945193	102945320	6	0	2						IPR038770, IPR030187	Na+/solute_symporter_sf, SLC9B1	FALSE	FALSE
4	102932124	102932299	SLC9B1	ENSG00000164037	ENST00000296422	ENSE00003567788	102932124	102932299	7	2	1						IPR038770, IPR030187	Na+/solute_symporter_sf, SLC9B1	FALSE	FALSE
4	102911431	102911537	SLC9B1	ENSG00000164037	ENST00000296422	ENSE00003651197	102911431	102911537	8	1	0						IPR038770, IPR030187	Na+/solute_symporter_sf, SLC9B1	FALSE	FALSE
4	102910439	102910588	SLC9B1	ENSG00000164037	ENST00000296422	ENSE00003527699	102910439	102910588	9	0	0	TRUE					IPR038770, IPR030187	Na+/solute_symporter_sf, SLC9B1	FALSE	FALSE
4	102906536	102906644	SLC9B1	ENSG00000164037	ENST00000296422	ENSE00003572492	102906536	102906644	10	0	1						IPR038770, IPR030187	Na+/solute_symporter_sf, SLC9B1	FALSE	FALSE
4	102905514	102905650	SLC9B1	ENSG00000164037	ENST00000296422	ENSE00003552563	102905514	102905650	11	1	0						IPR038770, IPR030187	Na+/solute_symporter_sf, SLC9B1	FALSE	FALSE
4	102901117	102901332	SLC9B1	ENSG00000164037	ENST00000296422	ENSE00002487384	102900928	102901332	12	0	-1						IPR038770, IPR030187	Na+/solute_symporter_sf, SLC9B1	FALSE	FALSE
4			SLC9B1	ENSG00000164037	ENST00000394789	ENSE00001360940	103019599	103019719	1	-1	-1						IPR038770, IPR030187	Na+/solute_symporter_sf, SLC9B1	FALSE	FALSE
4	102885233	102885328	SLC9B1	ENSG00000164037	ENST00000394789	ENSE00002080981	102885048	102885328	12	0	-1						IPR038770, IPR030187	Na+/solute_symporter_sf, SLC9B1	FALSE	FALSE
4			SLC9B1	ENSG00000164037	ENST00000503584	ENSE00002020821	103019599	103019650	1	-1	-1
4	102932289	102932299	SLC9B1	ENSG00000164037	ENST00000503584	ENSE00003521970	102932124	102932299	4	1	-1
4			SLC9B1	ENSG00000164037	ENST00000503584	ENSE00002436553	102912008	102912129	5	-1	-1				TRUE
4			SLC9B1	ENSG00000164037	ENST00000503584	ENSE00003553111	102911431	102911537	6	-1	-1				TRUE
4			SLC9B1	ENSG00000164037	ENST00000503584	ENSE00003625224	102910439	102910588	7	-1	-1				TRUE
4			SLC9B1	ENSG00000164037	ENST00000503584	ENSE00003593008	102906536	102906644	8	-1	-1				TRUE
4			SLC9B1	ENSG00000164037	ENST00000503584	ENSE00003634175	102905514	102905650	9	-1	-1				TRUE
4			SLC9B1	ENSG00000164037	ENST00000503584	ENSE00002029992	102890581	102890673	10	-1	-1				TRUE
4			SLC9B1	ENSG00000164037	ENST00000503584	ENSE00002057523	102885049	102885289	11	-1	-1
4			SLC9B1	ENSG00000164037	ENST00000510243	ENSE00002042681	102910434	102910588	5	-1	-1
4	102911431	102911541	SLC9B1	ENSG00000164037	ENST00000511253	ENSE00002037054	102911431	102911541	1	0	0						IPR038770	Na+/solute_symporter_sf	FALSE	FALSE
4	102906522	102906644	SLC9B1	ENSG00000164037	ENST00000511253	ENSE00002052989	102906277	102906644	3	0	-1						IPR038770	Na+/solute_symporter_sf	FALSE	FALSE
4	102911434	102911537	SLC9B1	ENSG00000164037	ENST00000514340	ENSE00002018892	102911434	102911537	6	1	0						IPR038770, IPR030187	Na+/solute_symporter_sf, SLC9B1	FALSE	FALSE
4			SLC9B1	ENSG00000164037	ENST00000514972	ENSE00002054835	103019599	103019661	1	-1	-1
4	102932222	102932299	SLC9B1	ENSG00000164037	ENST00000514972	ENSE00003581465	102932124	102932299	6	0	-1
4			SLC9B1	ENSG00000164037	ENST00000514972	ENSE00002063380	102885049	102885328	11	-1	-1
4			SLC9B2	ENSG00000164038	ENST00000362026	ENSE00001338601	103076184	103076303	1	-1	-1				TRUE		IPR038770, IPR037072	Na+/solute_symporter_sf, SLC9B2	FALSE	FALSE
4	103067461	103067550	SLC9B2	ENSG00000164038	ENST00000362026	ENSE00003556766	103067461	103067592	2	-1	0						IPR038770, IPR037072	Na+/solute_symporter_sf, SLC9B2	FALSE	FALSE
4	103066327	103066507	SLC9B2	ENSG00000164038	ENST00000362026	ENSE00003483738	103066327	103066507	3	0	1						IPR038770, IPR037072	Na+/solute_symporter_sf, SLC9B2	FALSE	FALSE
4	103057801	103057971	SLC9B2	ENSG00000164038	ENST00000362026	ENSE00001080713	103057801	103057971	4	1	1		TRUE				IPR038770, IPR037072	Na+/solute_symporter_sf, SLC9B2	FALSE	FALSE
4	103050240	103050382	SLC9B2	ENSG00000164038	ENST00000362026	ENSE00003529461	103050240	103050382	5	1	0						IPR038770, IPR037072	Na+/solute_symporter_sf, SLC9B2	FALSE	FALSE
4	103048893	103049020	SLC9B2	ENSG00000164038	ENST00000362026	ENSE00001080714	103048893	103049020	6	0	2						IPR038770, IPR037072	Na+/solute_symporter_sf, SLC9B2	FALSE	FALSE
4	103047051	103047226	SLC9B2	ENSG00000164038	ENST00000362026	ENSE00001080718	103047051	103047226	7	2	1						IPR038770, IPR037072	Na+/solute_symporter_sf, SLC9B2	FALSE	FALSE
4	103044890	103044996	SLC9B2	ENSG00000164038	ENST00000362026	ENSE00001080716	103044890	103044996	8	1	0						IPR038770, IPR037072	Na+/solute_symporter_sf, SLC9B2	FALSE	FALSE
4	103043296	103043445	SLC9B2	ENSG00000164038	ENST00000362026	ENSE00003539662	103043296	103043445	9	0	0	TRUE					IPR038770, IPR037072	Na+/solute_symporter_sf, SLC9B2	FALSE	FALSE
4	103031700	103031808	SLC9B2	ENSG00000164038	ENST00000362026	ENSE00001080711	103031700	103031808	10	0	1						IPR038770, IPR037072	Na+/solute_symporter_sf, SLC9B2	FALSE	FALSE
4	103028747	103028883	SLC9B2	ENSG00000164038	ENST00000362026	ENSE00001338592	103028747	103028883	11	1	0						IPR038770, IPR037072	Na+/solute_symporter_sf, SLC9B2	FALSE	FALSE
4	103026370	103026591	SLC9B2	ENSG00000164038	ENST00000362026	ENSE00001338596	103026368	103026591	12	0	-1						IPR038770, IPR037072	Na+/solute_symporter_sf, SLC9B2	FALSE	FALSE
4			SLC9B2	ENSG00000164038	ENST00000362026	ENSE00002051071	103019868	103020389	13	-1	-1						IPR038770, IPR037072	Na+/solute_symporter_sf, SLC9B2	FALSE	FALSE
4			SLC9B2	ENSG00000164038	ENST00000394785	ENSE00001953365	103076184	103076761	1	-1	-1						IPR038770, IPR037072	Na+/solute_symporter_sf, SLC9B2	FALSE	FALSE
4	103026370	103026591	SLC9B2	ENSG00000164038	ENST00000394785	ENSE00001519558	103022253	103026591	12	0	-1						IPR038770, IPR037072	Na+/solute_symporter_sf, SLC9B2	FALSE	FALSE
4			SLC9B2	ENSG00000164038	ENST00000503103	ENSE00002043675	103076184	103076332	1	-1	-1						IPR038770, IPR037072	Na+/solute_symporter_sf, SLC9B2	FALSE	FALSE
4	103026422	103026591	SLC9B2	ENSG00000164038	ENST00000503103	ENSE00002070115	103025956	103026591	10	1	-1						IPR038770, IPR037072	Na+/solute_symporter_sf, SLC9B2	FALSE	FALSE
4			SLC9B2	ENSG00000164038	ENST00000503230	ENSE00002046035	103077148	103077282	1	-1	-1						IPR038770, IPR037072	Na+/solute_symporter_sf, SLC9B2	FALSE	FALSE
4	103026370	103026591	SLC9B2	ENSG00000164038	ENST00000503230	ENSE00002056531	103026164	103026591	11	0	-1						IPR038770, IPR037072	Na+/solute_symporter_sf, SLC9B2	FALSE	FALSE
4			SLC9B2	ENSG00000164038	ENST00000503818	ENSE00002042300	103077148	103077324	1	-1	-1
4	103057814	103057971	SLC9B2	ENSG00000164038	ENST00000503818	ENSE00002081090	103057814	103057971	4	1	0
4	103057801	103057942	SLC9B2	ENSG00000164038	ENST00000506288	ENSE00002075564	103057801	103057942	1	0	1						IPR038770, IPR037072	Na+/solute_symporter_sf, SLC9B2	FALSE	FALSE
4	103020280	103020389	SLC9B2	ENSG00000164038	ENST00000506288	ENSE00001371446	103020230	103020389	8	1	-1						IPR038770, IPR037072	Na+/solute_symporter_sf, SLC9B2	FALSE	FALSE
4	103085699	103085738	SLC9B2	ENSG00000164038	ENST00000508136	ENSE00002054347	103085699	103085829	1	-1	1
4	103085349	103085462	SLC9B2	ENSG00000164038	ENST00000508136	ENSE00003632298	103085349	103085462	2	1	1		TRUE
4	103082871	103082929	SLC9B2	ENSG00000164038	ENST00000508136	ENSE00003479593	103082871	103082929	3	1	0
4	103082081	103082173	SLC9B2	ENSG00000164038	ENST00000508136	ENSE00003555721	103082081	103082173	4	0	0	TRUE
4	103067560	103067592	SLC9B2	ENSG00000164038	ENST00000508136	ENSE00003674710	103067461	103067592	5	0	-1
4			SLC9B2	ENSG00000164038	ENST00000508136	ENSE00002060811	103066459	103066507	6	-1	-1
4			BDH2	ENSG00000164039	ENST00000296424	ENSE00002045522	103099783	103099834	1	-1	-1				TRUE		IPR036291, IPR020904	NAD(P)-bd_dom_sf, Sc_DH/Rdtase_CS	FALSE	FALSE
4	103096183	103096254	BDH2	ENSG00000164039	ENST00000296424	ENSE00003534369	103096183	103096274	2	-1	0						IPR036291, IPR020904	NAD(P)-bd_dom_sf, Sc_DH/Rdtase_CS	FALSE	FALSE
4	103095203	103095281	BDH2	ENSG00000164039	ENST00000296424	ENSE00003631930	103095203	103095281	3	0	1						IPR036291, IPR020904	NAD(P)-bd_dom_sf, Sc_DH/Rdtase_CS	FALSE	FALSE
4	103092600	103092696	BDH2	ENSG00000164039	ENST00000296424	ENSE00003597825	103092600	103092696	4	1	2						IPR036291, IPR020904	NAD(P)-bd_dom_sf, Sc_DH/Rdtase_CS	FALSE	FALSE
4	103091177	103091285	BDH2	ENSG00000164039	ENST00000296424	ENSE00003655056	103091177	103091285	5	2	0						IPR036291, IPR020904	NAD(P)-bd_dom_sf, Sc_DH/Rdtase_CS	FALSE	FALSE
4	103086480	103086540	BDH2	ENSG00000164039	ENST00000296424	ENSE00001080724	103086480	103086540	6	0	1						IPR036291, IPR020904	NAD(P)-bd_dom_sf, Sc_DH/Rdtase_CS	FALSE	FALSE
4	103085349	103085462	BDH2	ENSG00000164039	ENST00000296424	ENSE00003625985	103085349	103085462	7	1	1		TRUE				IPR036291, IPR020904	NAD(P)-bd_dom_sf, Sc_DH/Rdtase_CS	FALSE	FALSE
4	103082871	103082929	BDH2	ENSG00000164039	ENST00000296424	ENSE00003661563	103082871	103082929	8	1	0						IPR036291, IPR020904	NAD(P)-bd_dom_sf, Sc_DH/Rdtase_CS	FALSE	FALSE
4	103082081	103082173	BDH2	ENSG00000164039	ENST00000296424	ENSE00003669505	103082081	103082173	9	0	0	TRUE					IPR036291, IPR020904	NAD(P)-bd_dom_sf, Sc_DH/Rdtase_CS	FALSE	FALSE
4	103079702	103079755	BDH2	ENSG00000164039	ENST00000296424	ENSE00001080720	103077592	103079755	10	0	-1						IPR036291, IPR020904	NAD(P)-bd_dom_sf, Sc_DH/Rdtase_CS	FALSE	FALSE
4			BDH2	ENSG00000164039	ENST00000504285	ENSE00002046444	103097636	103097754	2	-1	-1						IPR036291	NAD(P)-bd_dom_sf	FALSE	FALSE
4	103086506	103086540	BDH2	ENSG00000164039	ENST00000504285	ENSE00002037896	103086506	103086540	7	0	2						IPR036291	NAD(P)-bd_dom_sf	FALSE	FALSE
4			BDH2	ENSG00000164039	ENST00000506521	ENSE00002039892	103099783	103099870	1	-1	-1
4	103092675	103092718	BDH2	ENSG00000164039	ENST00000506521	ENSE00002065335	103092600	103092718	4	1	-1
4			BDH2	ENSG00000164039	ENST00000506521	ENSE00003548757	103091177	103091285	5	-1	-1				TRUE
4			BDH2	ENSG00000164039	ENST00000506521	ENSE00002053850	103086478	103086540	6	-1	-1
4			BDH2	ENSG00000164039	ENST00000509245	ENSE00002064816	103098644	103098802	2	-1	-1						IPR036291	NAD(P)-bd_dom_sf	FALSE	FALSE
4	103091185	103091285	BDH2	ENSG00000164039	ENST00000509245	ENSE00002061114	103091185	103091285	6	2	1						IPR036291	NAD(P)-bd_dom_sf	FALSE	FALSE
4			BDH2	ENSG00000164039	ENST00000511354	ENSE00002048873	103099783	103099829	1	-1	-1
4	103091713	103091737	BDH2	ENSG00000164039	ENST00000511354	ENSE00002450943	103091620	103091737	5	2	-1
4			BDH2	ENSG00000164039	ENST00000511354	ENSE00002049990	103086501	103086540	7	-1	-1
4	128287373	128287790	PGRMC2	ENSG00000164040	ENST00000296425	ENSE00002296546	128287373	128287813	1	-1	1						IPR036400	Cyt_B5-like_heme/steroid_sf	FALSE	FALSE
4	128272362	128272517	PGRMC2	ENSG00000164040	ENST00000296425	ENSE00003700954	128272362	128272517	2	1	1		TRUE				IPR036400	Cyt_B5-like_heme/steroid_sf	FALSE	FALSE
4	128271316	128271413	PGRMC2	ENSG00000164040	ENST00000296425	ENSE00001418898	128269242	128271413	3	1	-1						IPR036400	Cyt_B5-like_heme/steroid_sf	FALSE	FALSE
4	128287373	128287790	PGRMC2	ENSG00000164040	ENST00000520121	ENSE00001327433	128287373	128288829	1	-1	1						IPR036400	Cyt_B5-like_heme/steroid_sf	FALSE	FALSE
4	128287373	128287862	PGRMC2	ENSG00000164040	ENST00000613358	ENSE00003744765	128287373	128288822	1	-1	1						IPR036400	Cyt_B5-like_heme/steroid_sf	FALSE	FALSE
4	128271316	128271413	PGRMC2	ENSG00000164040	ENST00000613358	ENSE00003715603	128269237	128271413	3	1	-1						IPR036400	Cyt_B5-like_heme/steroid_sf	FALSE	FALSE
4			SPRY1	ENSG00000164056	ENST00000339241	ENSE00001377808	123396801	123396932	1	-1	-1				TRUE		IPR030783	SPRY1	FALSE	FALSE
4	123401592	123402551	SPRY1	ENSG00000164056	ENST00000339241	ENSE00001885174	123401537	123403752	2	-1	-1						IPR030783	SPRY1	FALSE	FALSE
4			SPRY1	ENSG00000164056	ENST00000394339	ENSE00001518139	123399510	123399794	1	-1	-1				TRUE		IPR030783	SPRY1	FALSE	FALSE
4	123401592	123402551	SPRY1	ENSG00000164056	ENST00000394339	ENSE00001942193	123401537	123403755	2	-1	-1						IPR030783	SPRY1	FALSE	FALSE
4			SPRY1	ENSG00000164056	ENST00000505319	ENSE00002062639	123396795	123396932	1	-1	-1				TRUE
4			SPRY1	ENSG00000164056	ENST00000505319	ENSE00002050323	123397611	123397856	2	-1	-1				TRUE
4	123401592	123401793	SPRY1	ENSG00000164056	ENST00000505319	ENSE00002026380	123401537	123401793	3	-1	1
4			SPRY1	ENSG00000164056	ENST00000507703	ENSE00002060964	123398185	123398513	1	-1	-1
4	123401592	123402219	SPRY1	ENSG00000164056	ENST00000507703	ENSE00002070403	123401537	123402219	2	-1	1
4			SPRY1	ENSG00000164056	ENST00000508849	ENSE00002034966	123399968	123400380	1	-1	-1
4	123401592	123401696	SPRY1	ENSG00000164056	ENST00000508849	ENSE00002080884	123401537	123401696	2	-1	0
4	123401592	123402551	SPRY1	ENSG00000164056	ENST00000610581	ENSE00003730151	123401537	123403760	3	-1	-1						IPR030783	SPRY1	FALSE	FALSE
4			SPRY1	ENSG00000164056	ENST00000622283	ENSE00003719555	123398386	123398513	1	-1	-1						IPR030783	SPRY1	FALSE	FALSE
4	127633035	127633180	INTU	ENSG00000164066	ENST00000335251	ENSE00002037197	127632957	127633180	1	-1	2						IPR039151, IPR036034	INTU, PDZ_sf	FALSE	FALSE
4	127643521	127644056	INTU	ENSG00000164066	ENST00000335251	ENSE00001081025	127643521	127644056	2	2	1						IPR039151, IPR036034	INTU, PDZ_sf	FALSE	FALSE
4	127656636	127656721	INTU	ENSG00000164066	ENST00000335251	ENSE00001081039	127656636	127656721	3	1	0						IPR039151, IPR036034	INTU, PDZ_sf	FALSE	FALSE
4	127663381	127663584	INTU	ENSG00000164066	ENST00000335251	ENSE00001081042	127663381	127663584	4	0	0	TRUE					IPR039151, IPR036034	INTU, PDZ_sf	FALSE	FALSE
4	127669036	127669154	INTU	ENSG00000164066	ENST00000335251	ENSE00001125545	127669036	127669154	5	0	2						IPR039151, IPR036034	INTU, PDZ_sf	FALSE	FALSE
4	127674124	127674213	INTU	ENSG00000164066	ENST00000335251	ENSE00001125538	127674124	127674213	6	2	2			TRUE			IPR039151, IPR036034	INTU, PDZ_sf	FALSE	FALSE
4	127684409	127684486	INTU	ENSG00000164066	ENST00000335251	ENSE00003588227	127684409	127684486	7	2	2			TRUE			IPR039151, IPR036034	INTU, PDZ_sf	FALSE	FALSE
4	127687678	127687867	INTU	ENSG00000164066	ENST00000335251	ENSE00001348844	127687678	127687867	8	2	0						IPR039151, IPR036034	INTU, PDZ_sf	FALSE	FALSE
4	127700010	127700063	INTU	ENSG00000164066	ENST00000335251	ENSE00003676839	127700010	127700063	9	0	0	TRUE					IPR039151, IPR036034	INTU, PDZ_sf	FALSE	FALSE
4	127704228	127704290	INTU	ENSG00000164066	ENST00000335251	ENSE00003541449	127704228	127704290	10	0	0	TRUE					IPR039151, IPR036034	INTU, PDZ_sf	FALSE	FALSE
4	127705591	127705812	INTU	ENSG00000164066	ENST00000335251	ENSE00003545406	127705591	127705812	11	0	0	TRUE					IPR039151, IPR036034	INTU, PDZ_sf	FALSE	FALSE
4	127706487	127706969	INTU	ENSG00000164066	ENST00000335251	ENSE00003518202	127706487	127706969	12	0	0	TRUE					IPR039151, IPR036034	INTU, PDZ_sf	FALSE	FALSE
4	127708571	127708668	INTU	ENSG00000164066	ENST00000335251	ENSE00003534185	127708571	127708668	13	0	2						IPR039151, IPR036034	INTU, PDZ_sf	FALSE	FALSE
4	127710913	127711102	INTU	ENSG00000164066	ENST00000335251	ENSE00003690252	127710913	127711102	14	2	0						IPR039151, IPR036034	INTU, PDZ_sf	FALSE	FALSE
4	127713936	127714093	INTU	ENSG00000164066	ENST00000335251	ENSE00003591292	127713936	127714093	15	0	2						IPR039151, IPR036034	INTU, PDZ_sf	FALSE	FALSE
4	127716325	127716436	INTU	ENSG00000164066	ENST00000335251	ENSE00002085381	127716325	127726737	16	2	-1						IPR039151, IPR036034	INTU, PDZ_sf	FALSE	FALSE
4	127675905	127675950	INTU	ENSG00000164066	ENST00000503626	ENSE00002064753	127675905	127676065	7	2	-1
4			INTU	ENSG00000164066	ENST00000503626	ENSE00002051289	127683804	127683900	8	-1	-1				TRUE
4			INTU	ENSG00000164066	ENST00000503626	ENSE00003620388	127684409	127684486	9	-1	-1				TRUE
4			INTU	ENSG00000164066	ENST00000503626	ENSE00002032121	127685442	127687867	10	-1	-1				TRUE
4			INTU	ENSG00000164066	ENST00000503626	ENSE00003564844	127700010	127700063	11	-1	-1				TRUE
4			INTU	ENSG00000164066	ENST00000503626	ENSE00003594632	127704228	127704290	12	-1	-1				TRUE
4			INTU	ENSG00000164066	ENST00000503626	ENSE00003673893	127705591	127705812	13	-1	-1				TRUE
4			INTU	ENSG00000164066	ENST00000503626	ENSE00003623991	127706487	127706969	14	-1	-1				TRUE
4			INTU	ENSG00000164066	ENST00000503626	ENSE00003468192	127708571	127708668	15	-1	-1				TRUE
4			INTU	ENSG00000164066	ENST00000503626	ENSE00003584062	127710913	127711102	16	-1	-1				TRUE
4			INTU	ENSG00000164066	ENST00000503626	ENSE00003694205	127713936	127714093	17	-1	-1				TRUE
4			INTU	ENSG00000164066	ENST00000503626	ENSE00001348711	127716325	127716775	18	-1	-1
4	127633035	127633180	INTU	ENSG00000164066	ENST00000503952	ENSE00002021152	127632966	127633180	1	-1	2
4	127685442	127685490	INTU	ENSG00000164066	ENST00000503952	ENSE00002032615	127685442	127685569	8	2	-1
4			INTU	ENSG00000164066	ENST00000503952	ENSE00002082599	127687741	127687867	9	-1	-1				TRUE
4			INTU	ENSG00000164066	ENST00000503952	ENSE00002020654	127716325	127716479	17	-1	-1
4	127623403	127623491	INTU	ENSG00000164066	ENST00000504491	ENSE00002031348	127623271	127623491	1	-1	2
4	127643521	127644036	INTU	ENSG00000164066	ENST00000504491	ENSE00002059004	127643521	127644036	2	2	2
4	127687814	127687867	INTU	ENSG00000164066	ENST00000506283	ENSE00002023256	127687814	127687867	1	0	0
4	127705591	127705772	INTU	ENSG00000164066	ENST00000506283	ENSE00002083433	127705591	127705772	3	0	2
4	127706804	127706969	INTU	ENSG00000164066	ENST00000510766	ENSE00002040404	127706804	127706969	1	2	0
4	127713936	127713951	INTU	ENSG00000164066	ENST00000510766	ENSE00003672299	127713936	127714093	3	2	-1
4			INTU	ENSG00000164066	ENST00000510766	ENSE00002028583	127716325	127716385	4	-1	-1
4	127782551	127782657	HSPA4L	ENSG00000164070	ENST00000296464	ENSE00001922654	127782322	127782657	1	-1	2						IPR043129, IPR042708, IPR029048, IPR029047, IPR018181	ATPase_NBD, HSPA4L_NBD, HSP70_C_sf, HSP70_peptide-bd_sf, Heat_shock_70_CS	FALSE	FALSE
4	127794077	127794134	HSPA4L	ENSG00000164070	ENST00000296464	ENSE00001081097	127794077	127794134	2	2	0						IPR043129, IPR042708, IPR029048, IPR029047, IPR018181	ATPase_NBD, HSPA4L_NBD, HSP70_C_sf, HSP70_peptide-bd_sf, Heat_shock_70_CS	FALSE	FALSE
4	127795768	127795908	HSPA4L	ENSG00000164070	ENST00000296464	ENSE00001081093	127795768	127795908	3	0	0	TRUE					IPR043129, IPR042708, IPR029048, IPR029047, IPR018181	ATPase_NBD, HSPA4L_NBD, HSP70_C_sf, HSP70_peptide-bd_sf, Heat_shock_70_CS	FALSE	FALSE
4	127798587	127798709	HSPA4L	ENSG00000164070	ENST00000296464	ENSE00001081082	127798587	127798709	4	0	0	TRUE					IPR043129, IPR042708, IPR029048, IPR029047, IPR018181	ATPase_NBD, HSPA4L_NBD, HSP70_C_sf, HSP70_peptide-bd_sf, Heat_shock_70_CS	FALSE	FALSE
4	127801138	127801237	HSPA4L	ENSG00000164070	ENST00000296464	ENSE00001081080	127801138	127801237	5	0	1						IPR043129, IPR042708, IPR029048, IPR029047, IPR018181	ATPase_NBD, HSPA4L_NBD, HSP70_C_sf, HSP70_peptide-bd_sf, Heat_shock_70_CS	FALSE	FALSE
4	127801785	127801918	HSPA4L	ENSG00000164070	ENST00000296464	ENSE00002478089	127801785	127801918	6	1	0						IPR043129, IPR042708, IPR029048, IPR029047, IPR018181	ATPase_NBD, HSPA4L_NBD, HSP70_C_sf, HSP70_peptide-bd_sf, Heat_shock_70_CS	FALSE	FALSE
4	127803629	127803873	HSPA4L	ENSG00000164070	ENST00000296464	ENSE00001081079	127803629	127803873	7	0	2						IPR043129, IPR042708, IPR029048, IPR029047, IPR018181	ATPase_NBD, HSPA4L_NBD, HSP70_C_sf, HSP70_peptide-bd_sf, Heat_shock_70_CS	FALSE	FALSE
4	127804011	127804087	HSPA4L	ENSG00000164070	ENST00000296464	ENSE00001081099	127804011	127804087	8	2	1						IPR043129, IPR042708, IPR029048, IPR029047, IPR018181	ATPase_NBD, HSPA4L_NBD, HSP70_C_sf, HSP70_peptide-bd_sf, Heat_shock_70_CS	FALSE	FALSE
4	127805073	127805224	HSPA4L	ENSG00000164070	ENST00000296464	ENSE00001081085	127805073	127805224	9	1	0						IPR043129, IPR042708, IPR029048, IPR029047, IPR018181	ATPase_NBD, HSPA4L_NBD, HSP70_C_sf, HSP70_peptide-bd_sf, Heat_shock_70_CS	FALSE	FALSE
4	127805687	127805793	HSPA4L	ENSG00000164070	ENST00000296464	ENSE00001081086	127805687	127805793	10	0	2						IPR043129, IPR042708, IPR029048, IPR029047, IPR018181	ATPase_NBD, HSPA4L_NBD, HSP70_C_sf, HSP70_peptide-bd_sf, Heat_shock_70_CS	FALSE	FALSE
4	127807996	127808129	HSPA4L	ENSG00000164070	ENST00000296464	ENSE00001081095	127807996	127808129	11	2	1						IPR043129, IPR042708, IPR029048, IPR029047, IPR018181	ATPase_NBD, HSPA4L_NBD, HSP70_C_sf, HSP70_peptide-bd_sf, Heat_shock_70_CS	FALSE	FALSE
4	127811437	127811636	HSPA4L	ENSG00000164070	ENST00000296464	ENSE00001081089	127811437	127811636	12	1	0						IPR043129, IPR042708, IPR029048, IPR029047, IPR018181	ATPase_NBD, HSPA4L_NBD, HSP70_C_sf, HSP70_peptide-bd_sf, Heat_shock_70_CS	FALSE	FALSE
4	127818325	127818420	HSPA4L	ENSG00000164070	ENST00000296464	ENSE00003480767	127818325	127818420	13	0	0	TRUE					IPR043129, IPR042708, IPR029048, IPR029047, IPR018181	ATPase_NBD, HSPA4L_NBD, HSP70_C_sf, HSP70_peptide-bd_sf, Heat_shock_70_CS	FALSE	FALSE
4	127820428	127820565	HSPA4L	ENSG00000164070	ENST00000296464	ENSE00001081103	127820428	127820565	14	0	0	TRUE					IPR043129, IPR042708, IPR029048, IPR029047, IPR018181	ATPase_NBD, HSPA4L_NBD, HSP70_C_sf, HSP70_peptide-bd_sf, Heat_shock_70_CS	FALSE	FALSE
4	127822769	127822894	HSPA4L	ENSG00000164070	ENST00000296464	ENSE00001081091	127822769	127822894	15	0	0	TRUE					IPR043129, IPR042708, IPR029048, IPR029047, IPR018181	ATPase_NBD, HSPA4L_NBD, HSP70_C_sf, HSP70_peptide-bd_sf, Heat_shock_70_CS	FALSE	FALSE
4	127823517	127823624	HSPA4L	ENSG00000164070	ENST00000296464	ENSE00001081101	127823517	127823624	16	0	0	TRUE					IPR043129, IPR042708, IPR029048, IPR029047, IPR018181	ATPase_NBD, HSPA4L_NBD, HSP70_C_sf, HSP70_peptide-bd_sf, Heat_shock_70_CS	FALSE	FALSE
4	127827305	127827424	HSPA4L	ENSG00000164070	ENST00000296464	ENSE00001081081	127827305	127827424	17	0	0	TRUE					IPR043129, IPR042708, IPR029048, IPR029047, IPR018181	ATPase_NBD, HSPA4L_NBD, HSP70_C_sf, HSP70_peptide-bd_sf, Heat_shock_70_CS	FALSE	FALSE
4	127830638	127830799	HSPA4L	ENSG00000164070	ENST00000296464	ENSE00001081084	127830638	127830799	18	0	0	TRUE					IPR043129, IPR042708, IPR029048, IPR029047, IPR018181	ATPase_NBD, HSPA4L_NBD, HSP70_C_sf, HSP70_peptide-bd_sf, Heat_shock_70_CS	FALSE	FALSE
4	127832683	127832874	HSPA4L	ENSG00000164070	ENST00000296464	ENSE00001923629	127832683	127840733	19	0	-1						IPR043129, IPR042708, IPR029048, IPR029047, IPR018181	ATPase_NBD, HSPA4L_NBD, HSP70_C_sf, HSP70_peptide-bd_sf, Heat_shock_70_CS	FALSE	FALSE
4	127783652	127783680	HSPA4L	ENSG00000164070	ENST00000505726	ENSE00002059038	127783549	127783680	1	-1	2						IPR043129, IPR029048, IPR029047, IPR018181	ATPase_NBD, HSP70_C_sf, HSP70_peptide-bd_sf, Heat_shock_70_CS	FALSE	FALSE
4	127832683	127832874	HSPA4L	ENSG00000164070	ENST00000505726	ENSE00002084068	127832683	127832968	19	0	-1						IPR043129, IPR029048, IPR029047, IPR018181	ATPase_NBD, HSP70_C_sf, HSP70_peptide-bd_sf, Heat_shock_70_CS	FALSE	FALSE
4	127820428	127820469	HSPA4L	ENSG00000164070	ENST00000508549	ENSE00002055040	127820428	127820469	13	0	0						IPR043129, IPR029047, IPR018181	ATPase_NBD, HSP70_peptide-bd_sf, Heat_shock_70_CS	FALSE	FALSE
4			HSPA4L	ENSG00000164070	ENST00000508776	ENSE00003606826	127781821	127782061	1	-1	-1						IPR043129, IPR042708, IPR029048, IPR029047, IPR018181	ATPase_NBD, HSPA4L_NBD, HSP70_C_sf, HSP70_peptide-bd_sf, Heat_shock_70_CS	FALSE	FALSE
4	127782551	127782657	HSPA4L	ENSG00000164070	ENST00000508776	ENSE00003574685	127782460	127782657	2	-1	2						IPR043129, IPR042708, IPR029048, IPR029047, IPR018181	ATPase_NBD, HSPA4L_NBD, HSP70_C_sf, HSP70_peptide-bd_sf, Heat_shock_70_CS	FALSE	FALSE
4	127832683	127832874	HSPA4L	ENSG00000164070	ENST00000508776	ENSE00002049873	127832683	127833042	20	0	-1						IPR043129, IPR042708, IPR029048, IPR029047, IPR018181	ATPase_NBD, HSPA4L_NBD, HSP70_C_sf, HSP70_peptide-bd_sf, Heat_shock_70_CS	FALSE	FALSE
4			MFSD8	ENSG00000164073	ENST00000296468	ENSE00001341065	127965897	127965949	1	-1	-1				TRUE		IPR036259, IPR020846	MFS_trans_sf, MFS_dom	FALSE	FALSE
4	127965072	127965133	MFSD8	ENSG00000164073	ENST00000296468	ENSE00001180306	127965072	127965208	2	-1	2						IPR036259, IPR020846	MFS_trans_sf, MFS_dom	FALSE	FALSE
4	127957501	127957592	MFSD8	ENSG00000164073	ENST00000296468	ENSE00003677619	127957501	127957592	3	2	1						IPR036259, IPR020846	MFS_trans_sf, MFS_dom	FALSE	FALSE
4	127949804	127949847	MFSD8	ENSG00000164073	ENST00000296468	ENSE00003644201	127949804	127949847	4	1	0						IPR036259, IPR020846	MFS_trans_sf, MFS_dom	FALSE	FALSE
4	127943752	127943992	MFSD8	ENSG00000164073	ENST00000296468	ENSE00003673029	127943752	127943992	5	0	1						IPR036259, IPR020846	MFS_trans_sf, MFS_dom	FALSE	FALSE
4	127942045	127942158	MFSD8	ENSG00000164073	ENST00000296468	ENSE00003642098	127942045	127942158	6	1	1		TRUE				IPR036259, IPR020846	MFS_trans_sf, MFS_dom	FALSE	FALSE
4	127939853	127939997	MFSD8	ENSG00000164073	ENST00000296468	ENSE00003657079	127939853	127939997	7	1	2						IPR036259, IPR020846	MFS_trans_sf, MFS_dom	FALSE	FALSE
4	127938783	127938838	MFSD8	ENSG00000164073	ENST00000296468	ENSE00003521365	127938783	127938838	8	2	1						IPR036259, IPR020846	MFS_trans_sf, MFS_dom	FALSE	FALSE
4	127932985	127933093	MFSD8	ENSG00000164073	ENST00000296468	ENSE00003631626	127932985	127933093	9	1	2						IPR036259, IPR020846	MFS_trans_sf, MFS_dom	FALSE	FALSE
4	127930683	127930817	MFSD8	ENSG00000164073	ENST00000296468	ENSE00003691083	127930683	127930817	10	2	2			TRUE			IPR036259, IPR020846	MFS_trans_sf, MFS_dom	FALSE	FALSE
4	127921860	127921963	MFSD8	ENSG00000164073	ENST00000296468	ENSE00001081122	127921860	127921963	11	2	1						IPR036259, IPR020846	MFS_trans_sf, MFS_dom	FALSE	FALSE
4	127921524	127921771	MFSD8	ENSG00000164073	ENST00000296468	ENSE00003578948	127921524	127921771	12	1	0						IPR036259, IPR020846	MFS_trans_sf, MFS_dom	FALSE	FALSE
4	127920630	127920836	MFSD8	ENSG00000164073	ENST00000296468	ENSE00001180300	127917799	127920836	13	0	-1						IPR036259, IPR020846	MFS_trans_sf, MFS_dom	FALSE	FALSE
4	127965072	127965133	MFSD8	ENSG00000164073	ENST00000509826	ENSE00003811640	127965072	127965191	1	-1	2
4	127933081	127933093	MFSD8	ENSG00000164073	ENST00000509826	ENSE00003671955	127932985	127933093	7	2	-1
4			MFSD8	ENSG00000164073	ENST00000509826	ENSE00002032207	127921524	127921963	9	-1	-1				TRUE
4			MFSD8	ENSG00000164073	ENST00000509826	ENSE00003813890	127920557	127920836	10	-1	-1
4			MFSD8	ENSG00000164073	ENST00000513559	ENSE00003813510	127965072	127965230	1	-1	-1				TRUE		IPR036259	MFS_trans_sf	FALSE	FALSE
4	127957501	127957519	MFSD8	ENSG00000164073	ENST00000513559	ENSE00002019230	127957501	127957590	2	-1	1
4	127938783	127938836	MFSD8	ENSG00000164073	ENST00000513559	ENSE00003812574	127938783	127938836	6	1	1						IPR036259	MFS_trans_sf	FALSE	FALSE
4	127920630	127920836	MFSD8	ENSG00000164073	ENST00000513559	ENSE00003812851	127920322	127920836	11	0	-1						IPR036259	MFS_trans_sf	FALSE	FALSE
4			MFSD8	ENSG00000164073	ENST00000515130	ENSE00002053025	127965897	127965995	1	-1	-1				TRUE
4			MFSD8	ENSG00000164073	ENST00000515130	ENSE00002025120	127965072	127965482	2	-1	-1
4	127921759	127921771	MFSD8	ENSG00000164073	ENST00000515130	ENSE00003813726	127921524	127921771	11	2	-1
4			MFSD8	ENSG00000164073	ENST00000515130	ENSE00002038746	127919215	127920836	12	-1	-1
4	127965072	127965133	MFSD8	ENSG00000164073	ENST00000641025	ENSE00003812369	127965072	127965171	1	-1	2
4			MFSD8	ENSG00000164073	ENST00000641025	ENSE00003814116	127917860	127920836	11	-1	-1
4	127965072	127965133	MFSD8	ENSG00000164073	ENST00000641092	ENSE00003813490	127965072	127965154	1	-1	2
4			MFSD8	ENSG00000164073	ENST00000641092	ENSE00003811849	127917849	127920836	9	-1	-1
4	127965072	127965133	MFSD8	ENSG00000164073	ENST00000641133	ENSE00003812974	127965072	127965180	1	-1	2
4	127939493	127939601	MFSD8	ENSG00000164073	ENST00000641133	ENSE00003813433	127939481	127939601	7	2	-1
4			MFSD8	ENSG00000164073	ENST00000641133	ENSE00003504496	127938783	127938838	8	-1	-1				TRUE
4			MFSD8	ENSG00000164073	ENST00000641133	ENSE00003604707	127932985	127933093	9	-1	-1				TRUE
4			MFSD8	ENSG00000164073	ENST00000641133	ENSE00003812543	127917933	127921771	12	-1	-1
4			MFSD8	ENSG00000164073	ENST00000641134	ENSE00003812387	127965897	127965952	1	-1	-1				TRUE		IPR036259, IPR020846	MFS_trans_sf, MFS_dom	FALSE	FALSE
4	127957501	127957519	MFSD8	ENSG00000164073	ENST00000641134	ENSE00003546879	127957501	127957592	2	-1	1
4	127938783	127938838	MFSD8	ENSG00000164073	ENST00000641134	ENSE00003813869	127938783	127938838	6	1	0
4	127933013	127933093	MFSD8	ENSG00000164073	ENST00000641134	ENSE00003812323	127932370	127933093	7	0	-1						IPR036259, IPR020846	MFS_trans_sf, MFS_dom	FALSE	FALSE
4	127920630	127920836	MFSD8	ENSG00000164073	ENST00000641147	ENSE00003811719	127917889	127920836	9	0	-1						IPR036259, IPR011701	MFS_trans_sf, MFS	FALSE	FALSE
4			MFSD8	ENSG00000164073	ENST00000641178	ENSE00003812660	127965897	127966034	1	-1	-1						IPR036259, IPR020846	MFS_trans_sf, MFS_dom	FALSE	FALSE
4	127965072	127965133	MFSD8	ENSG00000164073	ENST00000641186	ENSE00003811800	127965072	127965322	1	-1	2						IPR036259	MFS_trans_sf	FALSE	FALSE
4	127920630	127920836	MFSD8	ENSG00000164073	ENST00000641186	ENSE00003812588	127917814	127920836	11	0	-1						IPR036259	MFS_trans_sf	FALSE	FALSE
4	127921759	127921771	MFSD8	ENSG00000164073	ENST00000641228	ENSE00003812385	127920057	127921771	8	2	-1						IPR036259, IPR020846	MFS_trans_sf, MFS_dom	FALSE	FALSE
4	127933013	127933093	MFSD8	ENSG00000164073	ENST00000641243	ENSE00003811775	127932319	127933093	7	0	-1						IPR036259, IPR020846	MFS_trans_sf, MFS_dom	FALSE	FALSE
4	127965072	127965133	MFSD8	ENSG00000164073	ENST00000641332	ENSE00003812520	127965072	127965164	1	-1	2
4	127933013	127933093	MFSD8	ENSG00000164073	ENST00000641332	ENSE00003812694	127932985	127933093	7	0	-1
4			MFSD8	ENSG00000164073	ENST00000641332	ENSE00003813984	127921118	127921198	10	-1	-1				TRUE
4			MFSD8	ENSG00000164073	ENST00000641332	ENSE00003813071	127919291	127920836	11	-1	-1
4	127965072	127965133	MFSD8	ENSG00000164073	ENST00000641340	ENSE00002083240	127965072	127965145	1	-1	2						IPR036259	MFS_trans_sf	FALSE	FALSE
4			MFSD8	ENSG00000164073	ENST00000641340	ENSE00003812196	127920628	127921771	9	-1	-1
4			MFSD8	ENSG00000164073	ENST00000641369	ENSE00003812983	127965072	127965153	1	-1	-1				TRUE
4	127942045	127942093	MFSD8	ENSG00000164073	ENST00000641369	ENSE00003812129	127942045	127942158	2	-1	1
4			MFSD8	ENSG00000164073	ENST00000641393	ENSE00003812274	127965243	127965361	1	-1	-1						IPR036259, IPR011701	MFS_trans_sf, MFS	FALSE	FALSE
4	127920630	127920836	MFSD8	ENSG00000164073	ENST00000641393	ENSE00003813724	127917860	127920836	9	0	-1						IPR036259, IPR011701	MFS_trans_sf, MFS	FALSE	FALSE
4	127965072	127965133	MFSD8	ENSG00000164073	ENST00000641397	ENSE00002024204	127965072	127965142	1	-1	2
4			MFSD8	ENSG00000164073	ENST00000641397	ENSE00003811863	127917852	127920836	8	-1	-1
4	127920630	127920836	MFSD8	ENSG00000164073	ENST00000641434	ENSE00003813650	127920457	127920836	12	0	-1
4			MFSD8	ENSG00000164073	ENST00000641434	ENSE00003813573	127917898	127919338	13	-1	-1
4			MFSD8	ENSG00000164073	ENST00000641447	ENSE00002047042	127965897	127965938	1	-1	-1				TRUE		IPR036259, IPR020846	MFS_trans_sf, MFS_dom	FALSE	FALSE
4	127965072	127965133	MFSD8	ENSG00000164073	ENST00000641447	ENSE00003813016	127965072	127965222	2	-1	2						IPR036259, IPR020846	MFS_trans_sf, MFS_dom	FALSE	FALSE
4	127943756	127943992	MFSD8	ENSG00000164073	ENST00000641447	ENSE00003813404	127943756	127943992	5	0	0						IPR036259, IPR020846	MFS_trans_sf, MFS_dom	FALSE	FALSE
4			MFSD8	ENSG00000164073	ENST00000641464	ENSE00003811463	127965897	127965984	1	-1	-1
4			MFSD8	ENSG00000164073	ENST00000641464	ENSE00003813856	127917846	127920836	10	-1	-1
4	127965072	127965133	MFSD8	ENSG00000164073	ENST00000641482	ENSE00003813527	127965072	127965148	1	-1	2
4	127921759	127921771	MFSD8	ENSG00000164073	ENST00000641482	ENSE00003813394	127917925	127921771	10	2	-1						IPR036259, IPR020846	MFS_trans_sf, MFS_dom	FALSE	FALSE
4	127932981	127933093	MFSD8	ENSG00000164073	ENST00000641503	ENSE00003813768	127932664	127933093	7	1	-1						IPR036259	MFS_trans_sf	FALSE	FALSE
4			MFSD8	ENSG00000164073	ENST00000641508	ENSE00002030563	127921860	127921963	9	-1	-1				TRUE
4			MFSD8	ENSG00000164073	ENST00000641508	ENSE00003813039	127917825	127920836	11	-1	-1
4	127921926	127921963	MFSD8	ENSG00000164073	ENST00000641538	ENSE00003813733	127921926	127921963	7	2	1						IPR036259, IPR020846	MFS_trans_sf, MFS_dom	FALSE	FALSE
4			MFSD8	ENSG00000164073	ENST00000641558	ENSE00003813312	127965072	127965143	1	-1	-1						IPR036259, IPR020846, IPR011701	MFS_trans_sf, MFS_dom, MFS	FALSE	FALSE
4	127942071	127942149	MFSD8	ENSG00000164073	ENST00000641558	ENSE00003812751	127942071	127942149	5	1	2						IPR036259, IPR020846, IPR011701	MFS_trans_sf, MFS_dom, MFS	FALSE	FALSE
4	127921759	127921771	MFSD8	ENSG00000164073	ENST00000641590	ENSE00003811498	127920189	127921771	9	2	-1						IPR036259	MFS_trans_sf	FALSE	FALSE
4			MFSD8	ENSG00000164073	ENST00000641658	ENSE00003814127	127920302	127920836	11	-1	-1
4	127965072	127965133	MFSD8	ENSG00000164073	ENST00000641686	ENSE00003899542	127965072	127965173	1	-1	2						IPR036259, IPR020846	MFS_trans_sf, MFS_dom	FALSE	FALSE
4	127920630	127920836	MFSD8	ENSG00000164073	ENST00000641686	ENSE00003813243	127917805	127920836	12	0	-1						IPR036259, IPR020846	MFS_trans_sf, MFS_dom	FALSE	FALSE
4	127920630	127920836	MFSD8	ENSG00000164073	ENST00000641690	ENSE00003813436	127917827	127920836	10	0	-1						IPR036259, IPR011701	MFS_trans_sf, MFS	FALSE	FALSE
4	127938821	127938836	MFSD8	ENSG00000164073	ENST00000641695	ENSE00003813449	127938783	127938836	7	2	-1						IPR036259, IPR020846	MFS_trans_sf, MFS_dom	FALSE	FALSE
4			MFSD8	ENSG00000164073	ENST00000641695	ENSE00003813823	127932422	127933093	8	-1	-1						IPR036259, IPR020846	MFS_trans_sf, MFS_dom	FALSE	FALSE
4	127965072	127965133	MFSD8	ENSG00000164073	ENST00000641742	ENSE00003813788	127965072	127965179	1	-1	2
4			MFSD8	ENSG00000164073	ENST00000641742	ENSE00003812217	127920265	127920836	11	-1	-1
4	127932981	127933093	MFSD8	ENSG00000164073	ENST00000641743	ENSE00003813563	127932915	127933093	8	1	-1						IPR036259, IPR020846	MFS_trans_sf, MFS_dom	FALSE	FALSE
4	127965072	127965133	MFSD8	ENSG00000164073	ENST00000641748	ENSE00003813887	127965072	127965190	1	-1	2
4	127920630	127920836	MFSD8	ENSG00000164073	ENST00000641748	ENSE00003812959	127920557	127920836	12	0	-1
4			MFSD8	ENSG00000164073	ENST00000641748	ENSE00003813184	127917825	127919338	13	-1	-1
4	127965072	127965074	MFSD8	ENSG00000164073	ENST00000641753	ENSE00003811587	127965072	127965074	1	2	2
4			MFSD8	ENSG00000164073	ENST00000641753	ENSE00003811982	127917889	127919338	12	-1	-1
4			MFSD8	ENSG00000164073	ENST00000641774	ENSE00003590244	127930683	127930817	7	-1	-1				TRUE
4			MFSD8	ENSG00000164073	ENST00000641774	ENSE00003812026	127921860	127921982	8	-1	-1				TRUE
4			MFSD8	ENSG00000164073	ENST00000641774	ENSE00003556908	127921524	127921771	9	-1	-1				TRUE
4			MFSD8	ENSG00000164073	ENST00000641774	ENSE00003814102	127917820	127920836	10	-1	-1
4	127965072	127965133	MFSD8	ENSG00000164073	ENST00000641776	ENSE00003812657	127965072	127965217	1	-1	2
4	127942150	127942158	MFSD8	ENSG00000164073	ENST00000641776	ENSE00003812348	127942045	127942158	4	0	-1
4			MFSD8	ENSG00000164073	ENST00000641776	ENSE00003631403	127939853	127939997	5	-1	-1				TRUE
4			MFSD8	ENSG00000164073	ENST00000641776	ENSE00003813313	127933018	127933093	7	-1	-1
4	127939853	127939886	MFSD8	ENSG00000164073	ENST00000641830	ENSE00003813530	127939853	127939886	1	1	2
4	127921759	127921771	MFSD8	ENSG00000164073	ENST00000641830	ENSE00003812096	127921467	127921771	5	2	-1
4			MFSD8	ENSG00000164073	ENST00000641843	ENSE00003812379	127920219	127920836	9	-1	-1
4			MFSD8	ENSG00000164073	ENST00000641870	ENSE00003813702	127920557	127921771	9	-1	-1				TRUE
4			MFSD8	ENSG00000164073	ENST00000641870	ENSE00003812005	127919313	127919338	10	-1	-1
4	127965072	127965133	MFSD8	ENSG00000164073	ENST00000641882	ENSE00003813205	127965072	127965251	1	-1	2
4			MFSD8	ENSG00000164073	ENST00000641882	ENSE00003812801	127920254	127920836	10	-1	-1
4			MFSD8	ENSG00000164073	ENST00000641928	ENSE00002051207	127965897	127965963	1	-1	-1				TRUE
4			MFSD8	ENSG00000164073	ENST00000641928	ENSE00003812785	127917835	127920836	9	-1	-1
4	127920625	127920836	MFSD8	ENSG00000164073	ENST00000641949	ENSE00003813176	127919781	127920836	6	1	-1						IPR036259, IPR020846	MFS_trans_sf, MFS_dom	FALSE	FALSE
4	127965072	127965133	MFSD8	ENSG00000164073	ENST00000642034	ENSE00003811889	127965072	127965158	1	-1	2
4			MFSD8	ENSG00000164073	ENST00000642034	ENSE00003811471	127917862	127920836	10	-1	-1
4	127921506	127921771	MFSD8	ENSG00000164073	ENST00000642042	ENSE00003814098	127920618	127921771	11	1	-1						IPR036259, IPR020846	MFS_trans_sf, MFS_dom	FALSE	FALSE
4			MFSD8	ENSG00000164073	ENST00000642078	ENSE00003813794	127965072	127965164	1	-1	-1				TRUE
4			MFSD8	ENSG00000164073	ENST00000642078	ENSE00003812046	127920220	127920836	10	-1	-1
4			ABHD18	ENSG00000164074	ENST00000398965	ENSE00001535832	127965306	127965606	1	-1	-1				TRUE		IPR029058	AB_hydrolase	FALSE	FALSE
4	127982956	127983047	ABHD18	ENSG00000164074	ENST00000398965	ENSE00003561216	127982939	127983047	2	-1	2						IPR029058	AB_hydrolase	FALSE	FALSE
4	127984339	127984423	ABHD18	ENSG00000164074	ENST00000398965	ENSE00003535116	127984339	127984423	3	2	0						IPR029058	AB_hydrolase	FALSE	FALSE
4	127989721	127989821	ABHD18	ENSG00000164074	ENST00000398965	ENSE00001503986	127989721	127989821	4	0	2						IPR029058	AB_hydrolase	FALSE	FALSE
4	128008920	128008998	ABHD18	ENSG00000164074	ENST00000398965	ENSE00003542400	128008920	128008998	5	2	0						IPR029058	AB_hydrolase	FALSE	FALSE
4	128009107	128009191	ABHD18	ENSG00000164074	ENST00000398965	ENSE00002453021	128009107	128009191	6	0	1						IPR029058	AB_hydrolase	FALSE	FALSE
4	128011673	128011700	ABHD18	ENSG00000164074	ENST00000398965	ENSE00002466117	128011673	128011700	7	1	2						IPR029058	AB_hydrolase	FALSE	FALSE
4	128017363	128017501	ABHD18	ENSG00000164074	ENST00000398965	ENSE00002480182	128017363	128017501	8	2	0						IPR029058	AB_hydrolase	FALSE	FALSE
4	128020080	128020169	ABHD18	ENSG00000164074	ENST00000398965	ENSE00003538753	128020080	128020169	9	0	0	TRUE					IPR029058	AB_hydrolase	FALSE	FALSE
4	128028475	128028853	ABHD18	ENSG00000164074	ENST00000398965	ENSE00003518996	128028475	128028853	10	0	1						IPR029058	AB_hydrolase	FALSE	FALSE
4	128030510	128030676	ABHD18	ENSG00000164074	ENST00000398965	ENSE00001535794	128030510	128031290	11	1	-1						IPR029058	AB_hydrolase	FALSE	FALSE
4			ABHD18	ENSG00000164074	ENST00000444616	ENSE00001629332	127965377	127965606	1	-1	-1						IPR029058	AB_hydrolase	FALSE	FALSE
4	128009107	128009193	ABHD18	ENSG00000164074	ENST00000444616	ENSE00001503984	128009107	128009193	6	0	0						IPR029058	AB_hydrolase	FALSE	FALSE
4	128011675	128011700	ABHD18	ENSG00000164074	ENST00000444616	ENSE00001503983	128011675	128011700	7	0	2						IPR029058	AB_hydrolase	FALSE	FALSE
4	128030510	128030676	ABHD18	ENSG00000164074	ENST00000444616	ENSE00001729652	128030510	128031313	11	1	-1						IPR029058	AB_hydrolase	FALSE	FALSE
4			ABHD18	ENSG00000164074	ENST00000611882	ENSE00003736103	127965506	127965606	1	-1	-1				TRUE		IPR029058	AB_hydrolase	FALSE	FALSE
4			ABHD18	ENSG00000164074	ENST00000611882	ENSE00003616027	127982939	127983047	2	-1	-1				TRUE		IPR029058	AB_hydrolase	FALSE	FALSE
4			ABHD18	ENSG00000164074	ENST00000611882	ENSE00003474756	127984339	127984423	3	-1	-1				TRUE		IPR029058	AB_hydrolase	FALSE	FALSE
4			ABHD18	ENSG00000164074	ENST00000611882	ENSE00003738594	128008920	128008998	4	-1	-1				TRUE		IPR029058	AB_hydrolase	FALSE	FALSE
4	128009131	128009191	ABHD18	ENSG00000164074	ENST00000611882	ENSE00003737265	128009107	128009191	5	-1	1						IPR029058	AB_hydrolase	FALSE	FALSE
4	128021137	128021238	ABHD18	ENSG00000164074	ENST00000611882	ENSE00003611198	128021137	128021238	9	0	0						IPR029058	AB_hydrolase	FALSE	FALSE
4	128030510	128030676	ABHD18	ENSG00000164074	ENST00000611882	ENSE00003715957	128030510	128030805	11	1	-1						IPR029058	AB_hydrolase	FALSE	FALSE
4	108762843	108762898	ETNPPL	ENSG00000164089	ENST00000296486	ENSE00001302560	108762843	108763053	1	-1	2						IPR015424, IPR015422, IPR015421	PyrdxlP-dep_Trfase, PyrdxlP-dep_Trfase_dom1, PyrdxlP-dep_Trfase_major	FALSE	FALSE
4	108760188	108760306	ETNPPL	ENSG00000164089	ENST00000296486	ENSE00003501542	108760188	108760306	2	2	1						IPR015424, IPR015422, IPR015421	PyrdxlP-dep_Trfase, PyrdxlP-dep_Trfase_dom1, PyrdxlP-dep_Trfase_major	FALSE	FALSE
4	108759749	108759908	ETNPPL	ENSG00000164089	ENST00000296486	ENSE00003675030	108759749	108759908	3	1	2						IPR015424, IPR015422, IPR015421	PyrdxlP-dep_Trfase, PyrdxlP-dep_Trfase_dom1, PyrdxlP-dep_Trfase_major	FALSE	FALSE
4	108756418	108756492	ETNPPL	ENSG00000164089	ENST00000296486	ENSE00003477420	108756418	108756492	4	2	2			TRUE			IPR015424, IPR015422, IPR015421	PyrdxlP-dep_Trfase, PyrdxlP-dep_Trfase_dom1, PyrdxlP-dep_Trfase_major	FALSE	FALSE
4	108754620	108754710	ETNPPL	ENSG00000164089	ENST00000296486	ENSE00003620789	108754620	108754710	5	2	0						IPR015424, IPR015422, IPR015421	PyrdxlP-dep_Trfase, PyrdxlP-dep_Trfase_dom1, PyrdxlP-dep_Trfase_major	FALSE	FALSE
4	108752895	108753011	ETNPPL	ENSG00000164089	ENST00000296486	ENSE00003557469	108752895	108753011	6	0	0	TRUE					IPR015424, IPR015422, IPR015421	PyrdxlP-dep_Trfase, PyrdxlP-dep_Trfase_dom1, PyrdxlP-dep_Trfase_major	FALSE	FALSE
4	108750936	108751018	ETNPPL	ENSG00000164089	ENST00000296486	ENSE00003675477	108750936	108751018	7	0	2						IPR015424, IPR015422, IPR015421	PyrdxlP-dep_Trfase, PyrdxlP-dep_Trfase_dom1, PyrdxlP-dep_Trfase_major	FALSE	FALSE
4	108749238	108749463	ETNPPL	ENSG00000164089	ENST00000296486	ENSE00003491063	108749238	108749463	8	2	0						IPR015424, IPR015422, IPR015421	PyrdxlP-dep_Trfase, PyrdxlP-dep_Trfase_dom1, PyrdxlP-dep_Trfase_major	FALSE	FALSE
4	108748005	108748159	ETNPPL	ENSG00000164089	ENST00000296486	ENSE00001081302	108748005	108748159	9	0	2						IPR015424, IPR015422, IPR015421	PyrdxlP-dep_Trfase, PyrdxlP-dep_Trfase_dom1, PyrdxlP-dep_Trfase_major	FALSE	FALSE
4	108746762	108746851	ETNPPL	ENSG00000164089	ENST00000296486	ENSE00001081308	108746762	108746851	10	2	2			TRUE			IPR015424, IPR015422, IPR015421	PyrdxlP-dep_Trfase, PyrdxlP-dep_Trfase_dom1, PyrdxlP-dep_Trfase_major	FALSE	FALSE
4	108746399	108746529	ETNPPL	ENSG00000164089	ENST00000296486	ENSE00001081319	108746399	108746529	11	2	1						IPR015424, IPR015422, IPR015421	PyrdxlP-dep_Trfase, PyrdxlP-dep_Trfase_dom1, PyrdxlP-dep_Trfase_major	FALSE	FALSE
4	108743789	108743856	ETNPPL	ENSG00000164089	ENST00000296486	ENSE00001081306	108743789	108743856	12	1	0						IPR015424, IPR015422, IPR015421	PyrdxlP-dep_Trfase, PyrdxlP-dep_Trfase_dom1, PyrdxlP-dep_Trfase_major	FALSE	FALSE
4	108742484	108742612	ETNPPL	ENSG00000164089	ENST00000296486	ENSE00002071189	108742053	108742612	13	0	-1						IPR015424, IPR015422, IPR015421	PyrdxlP-dep_Trfase, PyrdxlP-dep_Trfase_dom1, PyrdxlP-dep_Trfase_major	FALSE	FALSE
4	108762843	108762898	ETNPPL	ENSG00000164089	ENST00000411864	ENSE00002082044	108762843	108763008	1	-1	2						IPR015424, IPR015422, IPR015421	PyrdxlP-dep_Trfase, PyrdxlP-dep_Trfase_dom1, PyrdxlP-dep_Trfase_major	FALSE	FALSE
4	108759749	108759890	ETNPPL	ENSG00000164089	ENST00000411864	ENSE00001615686	108759749	108759890	3	1	2						IPR015424, IPR015422, IPR015421	PyrdxlP-dep_Trfase, PyrdxlP-dep_Trfase_dom1, PyrdxlP-dep_Trfase_major	FALSE	FALSE
4	108742484	108742612	ETNPPL	ENSG00000164089	ENST00000411864	ENSE00002052905	108742048	108742612	13	0	-1						IPR015424, IPR015422, IPR015421	PyrdxlP-dep_Trfase, PyrdxlP-dep_Trfase_dom1, PyrdxlP-dep_Trfase_major	FALSE	FALSE
4	108762843	108762898	ETNPPL	ENSG00000164089	ENST00000505233	ENSE00002073524	108762843	108762929	1	-1	2
4	108756473	108756492	ETNPPL	ENSG00000164089	ENST00000505233	ENSE00003503849	108756418	108756492	3	1	-1
4			ETNPPL	ENSG00000164089	ENST00000505233	ENSE00003519581	108754620	108754710	4	-1	-1				TRUE
4			ETNPPL	ENSG00000164089	ENST00000505233	ENSE00003542295	108752895	108753011	5	-1	-1				TRUE
4			ETNPPL	ENSG00000164089	ENST00000505233	ENSE00003465048	108750936	108751018	6	-1	-1				TRUE
4			ETNPPL	ENSG00000164089	ENST00000505233	ENSE00002083968	108749356	108749463	7	-1	-1
4			ETNPPL	ENSG00000164089	ENST00000510706	ENSE00002058170	108762821	108763053	1	-1	-1				TRUE		IPR015424, IPR015422, IPR015421	PyrdxlP-dep_Trfase, PyrdxlP-dep_Trfase_dom1, PyrdxlP-dep_Trfase_major	FALSE	FALSE
4	108760188	108760242	ETNPPL	ENSG00000164089	ENST00000510706	ENSE00003671613	108760188	108760306	2	-1	1						IPR015424, IPR015422, IPR015421	PyrdxlP-dep_Trfase, PyrdxlP-dep_Trfase_dom1, PyrdxlP-dep_Trfase_major	FALSE	FALSE
4	108742484	108742612	ETNPPL	ENSG00000164089	ENST00000510706	ENSE00002035728	108742469	108742612	13	0	-1						IPR015424, IPR015422, IPR015421	PyrdxlP-dep_Trfase, PyrdxlP-dep_Trfase_dom1, PyrdxlP-dep_Trfase_major	FALSE	FALSE
4	108762386	108762386	ETNPPL	ENSG00000164089	ENST00000510723	ENSE00002050592	108762386	108762717	1	-1	1						IPR015424, IPR015421	PyrdxlP-dep_Trfase, PyrdxlP-dep_Trfase_major	FALSE	FALSE
4	108756442	108756492	ETNPPL	ENSG00000164089	ENST00000510723	ENSE00002080174	108756442	108756492	3	2	2						IPR015424, IPR015421	PyrdxlP-dep_Trfase, PyrdxlP-dep_Trfase_major	FALSE	FALSE
4			ETNPPL	ENSG00000164089	ENST00000512320	ENSE00002056831	108762193	108762535	1	-1	-1						IPR015424	PyrdxlP-dep_Trfase	FALSE	FALSE
4	108759749	108759864	ETNPPL	ENSG00000164089	ENST00000512320	ENSE00003677865	108759749	108759908	2	-1	2						IPR015424	PyrdxlP-dep_Trfase	FALSE	FALSE
4	108756429	108756492	ETNPPL	ENSG00000164089	ENST00000512320	ENSE00002072713	108756429	108756492	3	2	0						IPR015424	PyrdxlP-dep_Trfase	FALSE	FALSE
4	108762821	108762821	ETNPPL	ENSG00000164089	ENST00000512646	ENSE00002077179	108762821	108762964	1	-1	1						IPR015424, IPR015422, IPR015421	PyrdxlP-dep_Trfase, PyrdxlP-dep_Trfase_dom1, PyrdxlP-dep_Trfase_major	FALSE	FALSE
4	108742484	108742612	ETNPPL	ENSG00000164089	ENST00000512646	ENSE00002066387	108742392	108742612	12	0	-1						IPR015424, IPR015422, IPR015421	PyrdxlP-dep_Trfase, PyrdxlP-dep_Trfase_dom1, PyrdxlP-dep_Trfase_major	FALSE	FALSE
4			PITX2	ENSG00000164093	ENST00000354925	ENSE00001406247	110641919	110642006	1	-1	-1				TRUE		IPR017970, IPR016233, IPR009057, IPR003654	Homeobox_CS, Homeobox_Pitx/unc30, Homeobox-like_sf, OAR_dom	FALSE	FALSE
4			PITX2	ENSG00000164093	ENST00000354925	ENSE00001400895	110636781	110638154	2	-1	-1				TRUE		IPR017970, IPR016233, IPR009057, IPR003654	Homeobox_CS, Homeobox_Pitx/unc30, Homeobox-like_sf, OAR_dom	FALSE	FALSE
4			PITX2	ENSG00000164093	ENST00000354925	ENSE00001399256	110634158	110634391	3	-1	-1				TRUE		IPR017970, IPR016233, IPR009057, IPR003654	Homeobox_CS, Homeobox_Pitx/unc30, Homeobox-like_sf, OAR_dom	FALSE	FALSE
4	110632953	110632998	PITX2	ENSG00000164093	ENST00000354925	ENSE00003464117	110632953	110633008	4	-1	1						IPR017970, IPR016233, IPR009057, IPR003654	Homeobox_CS, Homeobox_Pitx/unc30, Homeobox-like_sf, OAR_dom	FALSE	FALSE
4	110632343	110632480	PITX2	ENSG00000164093	ENST00000354925	ENSE00003631606	110632343	110632480	5	1	1		TRUE				IPR017970, IPR016233, IPR009057, IPR003654	Homeobox_CS, Homeobox_Pitx/unc30, Homeobox-like_sf, OAR_dom	FALSE	FALSE
4	110621164	110621369	PITX2	ENSG00000164093	ENST00000354925	ENSE00001121567	110621164	110621369	6	1	0						IPR017970, IPR016233, IPR009057, IPR003654	Homeobox_CS, Homeobox_Pitx/unc30, Homeobox-like_sf, OAR_dom	FALSE	FALSE
4	110618125	110618688	PITX2	ENSG00000164093	ENST00000354925	ENSE00001081352	110617426	110618688	7	0	-1						IPR017970, IPR016233, IPR009057, IPR003654	Homeobox_CS, Homeobox_Pitx/unc30, Homeobox-like_sf, OAR_dom	FALSE	FALSE
4			PITX2	ENSG00000164093	ENST00000355080	ENSE00001518964	110636781	110637352	1	-1	-1						IPR020479, IPR017970, IPR016233, IPR009057, IPR003654	Homeobox_metazoa, Homeobox_CS, Homeobox_Pitx/unc30, Homeobox-like_sf, OAR_dom	FALSE	FALSE
4	110618125	110618688	PITX2	ENSG00000164093	ENST00000355080	ENSE00001903507	110617423	110618688	4	0	-1						IPR017970, IPR016233, IPR009057, IPR003654	Homeobox_CS, Homeobox_Pitx/unc30, Homeobox-like_sf, OAR_dom	FALSE	FALSE
4			PITX2	ENSG00000164093	ENST00000394595	ENSE00001815854	110636781	110637011	1	-1	-1						IPR017970, IPR016233, IPR009057, IPR003654	Homeobox_CS, Homeobox_Pitx/unc30, Homeobox-like_sf, OAR_dom	FALSE	FALSE
4			PITX2	ENSG00000164093	ENST00000511837	ENSE00002087861	110641919	110642123	1	-1	-1						IPR017970, IPR016233, IPR009057, IPR003654	Homeobox_CS, Homeobox_Pitx/unc30, Homeobox-like_sf, OAR_dom	FALSE	FALSE
4	110618209	110618688	PITX2	ENSG00000164093	ENST00000511837	ENSE00002072305	110618209	110618688	5	0	0						IPR017970, IPR016233, IPR009057, IPR003654	Homeobox_CS, Homeobox_Pitx/unc30, Homeobox-like_sf, OAR_dom	FALSE	FALSE
4			PITX2	ENSG00000164093	ENST00000511990	ENSE00002045491	110641919	110642016	1	-1	-1						IPR020479, IPR017970, IPR009057	Homeobox_metazoa, Homeobox_CS, Homeobox-like_sf	FALSE	FALSE
4	110618586	110618688	PITX2	ENSG00000164093	ENST00000511990	ENSE00002051442	110618586	110618688	4	0	1						IPR020479, IPR017970, IPR009057	Homeobox_metazoa, Homeobox_CS, Homeobox-like_sf	FALSE	FALSE
4	110622256	110622460	PITX2	ENSG00000164093	ENST00000557119	ENSE00003696628	110622256	110623051	1	-1	1						IPR009057	Homeobox-like_sf	FALSE	FALSE
4	110620780	110621369	PITX2	ENSG00000164093	ENST00000557119	ENSE00002457572	110620277	110621369	2	1	-1						IPR009057	Homeobox-like_sf	FALSE	FALSE
4	110618125	110618688	PITX2	ENSG00000164093	ENST00000613094	ENSE00003735796	110617428	110618688	6	0	-1						IPR017970, IPR016233, IPR009057, IPR003654	Homeobox_CS, Homeobox_Pitx/unc30, Homeobox-like_sf, OAR_dom	FALSE	FALSE
4	110622256	110622460	PITX2	ENSG00000164093	ENST00000644743	ENSE00003821783	110622256	110623077	1	-1	1						IPR017970, IPR016233, IPR009057, IPR003654	Homeobox_CS, Homeobox_Pitx/unc30, Homeobox-like_sf, OAR_dom	FALSE	FALSE
4	119304245	119304445	C4orf3	ENSG00000164096	ENST00000399075	ENSE00001482297	119304245	119304445	1	0	0
4	119300336	119300733	C4orf3	ENSG00000164096	ENST00000399075	ENSE00002181075	119300336	119300733	2	0	2
4	119298779	119298779	C4orf3	ENSG00000164096	ENST00000399075	ENSE00003759981	119296419	119298779	3	2	-1
4	119300336	119300535	C4orf3	ENSG00000164096	ENST00000504110	ENSE00001536323	119300336	119300645	1	-1	2
4	118352219	118352720	PRSS12	ENSG00000164099	ENST00000296498	ENSE00001081414	118352219	118353003	1	-1	1						IPR043504, IPR038178, IPR036772, IPR033116, IPR018114, IPR018056, IPR017448, IPR013806, IPR009003, IPR001314, IPR001254, IPR001190	Peptidase_S1_PA_chymotrypsin, Kringle_sf, SRCR-like_dom_sf, TRYPSIN_SER, TRYPSIN_HIS, Kringle_CS, SRCR-like_dom, Kringle-like, Peptidase_S1_PA, Peptidase_S1A, Trypsin_dom, SRCR	FALSE	FALSE
4	118338176	118338314	PRSS12	ENSG00000164099	ENST00000296498	ENSE00001081408	118338176	118338314	2	1	2						IPR043504, IPR038178, IPR036772, IPR033116, IPR018114, IPR018056, IPR017448, IPR013806, IPR009003, IPR001314, IPR001254, IPR001190	Peptidase_S1_PA_chymotrypsin, Kringle_sf, SRCR-like_dom_sf, TRYPSIN_SER, TRYPSIN_HIS, Kringle_CS, SRCR-like_dom, Kringle-like, Peptidase_S1_PA, Peptidase_S1A, Trypsin_dom, SRCR	FALSE	FALSE
4	118335473	118335651	PRSS12	ENSG00000164099	ENST00000296498	ENSE00001081412	118335473	118335651	3	2	1						IPR043504, IPR038178, IPR036772, IPR033116, IPR018114, IPR018056, IPR017448, IPR013806, IPR009003, IPR001314, IPR001254, IPR001190	Peptidase_S1_PA_chymotrypsin, Kringle_sf, SRCR-like_dom_sf, TRYPSIN_SER, TRYPSIN_HIS, Kringle_CS, SRCR-like_dom, Kringle-like, Peptidase_S1_PA, Peptidase_S1A, Trypsin_dom, SRCR	FALSE	FALSE
4	118331716	118331866	PRSS12	ENSG00000164099	ENST00000296498	ENSE00001081404	118331716	118331866	4	1	2						IPR043504, IPR038178, IPR036772, IPR033116, IPR018114, IPR018056, IPR017448, IPR013806, IPR009003, IPR001314, IPR001254, IPR001190	Peptidase_S1_PA_chymotrypsin, Kringle_sf, SRCR-like_dom_sf, TRYPSIN_SER, TRYPSIN_HIS, Kringle_CS, SRCR-like_dom, Kringle-like, Peptidase_S1_PA, Peptidase_S1A, Trypsin_dom, SRCR	FALSE	FALSE
4	118318378	118318556	PRSS12	ENSG00000164099	ENST00000296498	ENSE00001206430	118318378	118318556	5	2	1						IPR043504, IPR038178, IPR036772, IPR033116, IPR018114, IPR018056, IPR017448, IPR013806, IPR009003, IPR001314, IPR001254, IPR001190	Peptidase_S1_PA_chymotrypsin, Kringle_sf, SRCR-like_dom_sf, TRYPSIN_SER, TRYPSIN_HIS, Kringle_CS, SRCR-like_dom, Kringle-like, Peptidase_S1_PA, Peptidase_S1A, Trypsin_dom, SRCR	FALSE	FALSE
4	118316182	118316323	PRSS12	ENSG00000164099	ENST00000296498	ENSE00003535068	118316182	118316323	6	1	2						IPR043504, IPR038178, IPR036772, IPR033116, IPR018114, IPR018056, IPR017448, IPR013806, IPR009003, IPR001314, IPR001254, IPR001190	Peptidase_S1_PA_chymotrypsin, Kringle_sf, SRCR-like_dom_sf, TRYPSIN_SER, TRYPSIN_HIS, Kringle_CS, SRCR-like_dom, Kringle-like, Peptidase_S1_PA, Peptidase_S1A, Trypsin_dom, SRCR	FALSE	FALSE
4	118313201	118313397	PRSS12	ENSG00000164099	ENST00000296498	ENSE00001081406	118313201	118313397	7	2	1						IPR043504, IPR038178, IPR036772, IPR033116, IPR018114, IPR018056, IPR017448, IPR013806, IPR009003, IPR001314, IPR001254, IPR001190	Peptidase_S1_PA_chymotrypsin, Kringle_sf, SRCR-like_dom_sf, TRYPSIN_SER, TRYPSIN_HIS, Kringle_CS, SRCR-like_dom, Kringle-like, Peptidase_S1_PA, Peptidase_S1A, Trypsin_dom, SRCR	FALSE	FALSE
4	118308436	118308577	PRSS12	ENSG00000164099	ENST00000296498	ENSE00003638074	118308436	118308577	8	1	2						IPR043504, IPR038178, IPR036772, IPR033116, IPR018114, IPR018056, IPR017448, IPR013806, IPR009003, IPR001314, IPR001254, IPR001190	Peptidase_S1_PA_chymotrypsin, Kringle_sf, SRCR-like_dom_sf, TRYPSIN_SER, TRYPSIN_HIS, Kringle_CS, SRCR-like_dom, Kringle-like, Peptidase_S1_PA, Peptidase_S1A, Trypsin_dom, SRCR	FALSE	FALSE
4	118298733	118298938	PRSS12	ENSG00000164099	ENST00000296498	ENSE00001081416	118298733	118298938	9	2	1						IPR043504, IPR038178, IPR036772, IPR033116, IPR018114, IPR018056, IPR017448, IPR013806, IPR009003, IPR001314, IPR001254, IPR001190	Peptidase_S1_PA_chymotrypsin, Kringle_sf, SRCR-like_dom_sf, TRYPSIN_SER, TRYPSIN_HIS, Kringle_CS, SRCR-like_dom, Kringle-like, Peptidase_S1_PA, Peptidase_S1A, Trypsin_dom, SRCR	FALSE	FALSE
4	118295778	118295856	PRSS12	ENSG00000164099	ENST00000296498	ENSE00003681089	118295778	118295856	10	1	2						IPR043504, IPR038178, IPR036772, IPR033116, IPR018114, IPR018056, IPR017448, IPR013806, IPR009003, IPR001314, IPR001254, IPR001190	Peptidase_S1_PA_chymotrypsin, Kringle_sf, SRCR-like_dom_sf, TRYPSIN_SER, TRYPSIN_HIS, Kringle_CS, SRCR-like_dom, Kringle-like, Peptidase_S1_PA, Peptidase_S1A, Trypsin_dom, SRCR	FALSE	FALSE
4	118294939	118295061	PRSS12	ENSG00000164099	ENST00000296498	ENSE00001081409	118294939	118295061	11	2	2			TRUE			IPR043504, IPR038178, IPR036772, IPR033116, IPR018114, IPR018056, IPR017448, IPR013806, IPR009003, IPR001314, IPR001254, IPR001190	Peptidase_S1_PA_chymotrypsin, Kringle_sf, SRCR-like_dom_sf, TRYPSIN_SER, TRYPSIN_HIS, Kringle_CS, SRCR-like_dom, Kringle-like, Peptidase_S1_PA, Peptidase_S1A, Trypsin_dom, SRCR	FALSE	FALSE
4	118282831	118283111	PRSS12	ENSG00000164099	ENST00000296498	ENSE00001081413	118282831	118283111	12	2	1						IPR043504, IPR038178, IPR036772, IPR033116, IPR018114, IPR018056, IPR017448, IPR013806, IPR009003, IPR001314, IPR001254, IPR001190	Peptidase_S1_PA_chymotrypsin, Kringle_sf, SRCR-like_dom_sf, TRYPSIN_SER, TRYPSIN_HIS, Kringle_CS, SRCR-like_dom, Kringle-like, Peptidase_S1_PA, Peptidase_S1A, Trypsin_dom, SRCR	FALSE	FALSE
4	118281936	118282243	PRSS12	ENSG00000164099	ENST00000296498	ENSE00001081411	118280038	118282243	13	1	-1						IPR043504, IPR038178, IPR036772, IPR033116, IPR018114, IPR018056, IPR017448, IPR013806, IPR009003, IPR001314, IPR001254, IPR001190	Peptidase_S1_PA_chymotrypsin, Kringle_sf, SRCR-like_dom_sf, TRYPSIN_SER, TRYPSIN_HIS, Kringle_CS, SRCR-like_dom, Kringle-like, Peptidase_S1_PA, Peptidase_S1A, Trypsin_dom, SRCR	FALSE	FALSE
4			NDST3	ENSG00000164100	ENST00000296499	ENSE00001201940	118034486	118034592	1	-1	-1				TRUE		IPR037359, IPR027417, IPR021930	NST/OST, P-loop_NTPase, Heparan_SO4_deacetylase	FALSE	FALSE
4	118053911	118054891	NDST3	ENSG00000164100	ENST00000296499	ENSE00001201949	118053756	118054891	2	-1	0						IPR037359, IPR027417, IPR021930	NST/OST, P-loop_NTPase, Heparan_SO4_deacetylase	FALSE	FALSE
4	118105018	118105105	NDST3	ENSG00000164100	ENST00000296499	ENSE00001201937	118105018	118105105	3	0	1						IPR037359, IPR027417, IPR021930	NST/OST, P-loop_NTPase, Heparan_SO4_deacetylase	FALSE	FALSE
4	118114806	118114960	NDST3	ENSG00000164100	ENST00000296499	ENSE00001161093	118114806	118114960	4	1	0						IPR037359, IPR027417, IPR021930	NST/OST, P-loop_NTPase, Heparan_SO4_deacetylase	FALSE	FALSE
4	118138054	118138239	NDST3	ENSG00000164100	ENST00000296499	ENSE00000996908	118138054	118138239	5	0	0	TRUE					IPR037359, IPR027417, IPR021930	NST/OST, P-loop_NTPase, Heparan_SO4_deacetylase	FALSE	FALSE
4	118143556	118143684	NDST3	ENSG00000164100	ENST00000296499	ENSE00000996907	118143556	118143684	6	0	0	TRUE					IPR037359, IPR027417, IPR021930	NST/OST, P-loop_NTPase, Heparan_SO4_deacetylase	FALSE	FALSE
4	118224491	118224673	NDST3	ENSG00000164100	ENST00000296499	ENSE00002513338	118224491	118224673	7	0	0	TRUE					IPR037359, IPR027417, IPR021930	NST/OST, P-loop_NTPase, Heparan_SO4_deacetylase	FALSE	FALSE
4	118226886	118226982	NDST3	ENSG00000164100	ENST00000296499	ENSE00002485035	118226886	118226982	8	0	1						IPR037359, IPR027417, IPR021930	NST/OST, P-loop_NTPase, Heparan_SO4_deacetylase	FALSE	FALSE
4	118233012	118233135	NDST3	ENSG00000164100	ENST00000296499	ENSE00002457853	118233012	118233135	9	1	2						IPR037359, IPR027417, IPR021930	NST/OST, P-loop_NTPase, Heparan_SO4_deacetylase	FALSE	FALSE
4	118237046	118237220	NDST3	ENSG00000164100	ENST00000296499	ENSE00001675525	118237046	118237220	10	2	0						IPR037359, IPR027417, IPR021930	NST/OST, P-loop_NTPase, Heparan_SO4_deacetylase	FALSE	FALSE
4	118240524	118240694	NDST3	ENSG00000164100	ENST00000296499	ENSE00001801529	118240524	118240694	11	0	0	TRUE					IPR037359, IPR027417, IPR021930	NST/OST, P-loop_NTPase, Heparan_SO4_deacetylase	FALSE	FALSE
4	118242040	118242149	NDST3	ENSG00000164100	ENST00000296499	ENSE00002502960	118242040	118242149	12	0	2						IPR037359, IPR027417, IPR021930	NST/OST, P-loop_NTPase, Heparan_SO4_deacetylase	FALSE	FALSE
4	118253499	118253601	NDST3	ENSG00000164100	ENST00000296499	ENSE00001709182	118253499	118253601	13	2	0						IPR037359, IPR027417, IPR021930	NST/OST, P-loop_NTPase, Heparan_SO4_deacetylase	FALSE	FALSE
4	118255593	118255712	NDST3	ENSG00000164100	ENST00000296499	ENSE00001634973	118255593	118258634	14	0	-1						IPR037359, IPR027417, IPR021930	NST/OST, P-loop_NTPase, Heparan_SO4_deacetylase	FALSE	FALSE
4			HMGB2	ENSG00000164104	ENST00000296503	ENSE00002070995	173334272	173334358	1	-1	-1				TRUE		IPR036910, IPR017967	HMG_box_dom_sf, HMG_boxA_CS	FALSE	FALSE
4	173333500	173333649	HMGB2	ENSG00000164104	ENST00000296503	ENSE00003657226	173333500	173333669	2	-1	0						IPR036910, IPR017967	HMG_box_dom_sf, HMG_boxA_CS	FALSE	FALSE
4	173333069	173333214	HMGB2	ENSG00000164104	ENST00000296503	ENSE00001081467	173333069	173333214	3	0	2						IPR036910, IPR017967	HMG_box_dom_sf, HMG_boxA_CS	FALSE	FALSE
4	173332821	173332995	HMGB2	ENSG00000164104	ENST00000296503	ENSE00001081469	173332821	173332995	4	2	0						IPR036910, IPR017967	HMG_box_dom_sf, HMG_boxA_CS	FALSE	FALSE
4	173332080	173332238	HMGB2	ENSG00000164104	ENST00000296503	ENSE00002081308	173331376	173332238	5	0	-1						IPR036910, IPR017967	HMG_box_dom_sf, HMG_boxA_CS	FALSE	FALSE
4	173333500	173333649	HMGB2	ENSG00000164104	ENST00000438704	ENSE00002019825	173333500	173333672	1	-1	0						IPR036910, IPR017967	HMG_box_dom_sf, HMG_boxA_CS	FALSE	FALSE
4	173332080	173332238	HMGB2	ENSG00000164104	ENST00000438704	ENSE00002056468	173331701	173332238	4	0	-1						IPR036910, IPR017967	HMG_box_dom_sf, HMG_boxA_CS	FALSE	FALSE
4			HMGB2	ENSG00000164104	ENST00000446922	ENSE00001602059	173334246	173334391	1	-1	-1						IPR036910, IPR017967	HMG_box_dom_sf, HMG_boxA_CS	FALSE	FALSE
4			HMGB2	ENSG00000164104	ENST00000506267	ENSE00002047093	173334044	173334249	1	-1	-1						IPR036910, IPR017967	HMG_box_dom_sf, HMG_boxA_CS	FALSE	FALSE
4	173332889	173332995	HMGB2	ENSG00000164104	ENST00000506267	ENSE00002048685	173332889	173332995	4	2	1						IPR036910, IPR017967	HMG_box_dom_sf, HMG_boxA_CS	FALSE	FALSE
4	173371183	173371497	SAP30	ENSG00000164105	ENST00000296504	ENSE00001081471	173370954	173371497	1	-1	0						IPR038291, IPR025718, IPR025717	SAP30_C_sf, SAP30_Sin3-bd, SAP30_zn-finger	FALSE	FALSE
4	173373390	173373515	SAP30	ENSG00000164105	ENST00000296504	ENSE00001081474	173373390	173373515	2	0	0	TRUE					IPR038291, IPR025718, IPR025717	SAP30_C_sf, SAP30_Sin3-bd, SAP30_zn-finger	FALSE	FALSE
4	173373939	173374037	SAP30	ENSG00000164105	ENST00000296504	ENSE00001081473	173373939	173374037	3	0	0	TRUE					IPR038291, IPR025718, IPR025717	SAP30_C_sf, SAP30_Sin3-bd, SAP30_zn-finger	FALSE	FALSE
4	173377205	173377327	SAP30	ENSG00000164105	ENST00000296504	ENSE00001081472	173377205	173377532	4	0	-1						IPR038291, IPR025718, IPR025717	SAP30_C_sf, SAP30_Sin3-bd, SAP30_zn-finger	FALSE	FALSE
4			SCRG1	ENSG00000164106	ENST00000296506	ENSE00001081476	173399068	173399116	1	-1	-1				TRUE
4	173391173	173391414	SCRG1	ENSG00000164106	ENST00000296506	ENSE00001081475	173391173	173391428	2	-1	2
4	173388341	173388395	SCRG1	ENSG00000164106	ENST00000296506	ENSE00001081477	173384701	173388395	3	2	-1
4	173528735	173529289	HAND2	ENSG00000164107	ENST00000359562	ENSE00001516248	173528735	173530229	1	-1	0						IPR036638	HLH_DNA-bd_sf	FALSE	FALSE
4	173527277	173527375	HAND2	ENSG00000164107	ENST00000359562	ENSE00002030798	173526091	173527375	2	0	-1						IPR036638	HLH_DNA-bd_sf	FALSE	FALSE
4	173528735	173528912	HAND2	ENSG00000164107	ENST00000503024	ENSE00002065211	173528735	173528912	1	2	0
4	173527277	173527375	HAND2	ENSG00000164107	ENST00000503024	ENSE00002076008	173527013	173527375	2	0	-1
4			HAND2	ENSG00000164107	ENST00000503024	ENSE00002087996	173525273	173525377	3	-1	-1				TRUE
4			HAND2	ENSG00000164107	ENST00000503024	ENSE00002050737	173524969	173525028	4	-1	-1
4	120066662	120066734	MAD2L1	ENSG00000164109	ENST00000296509	ENSE00001705676	120066662	120066848	1	-1	1						IPR036570	HORMA_dom_sf	FALSE	FALSE
4	120065672	120065818	MAD2L1	ENSG00000164109	ENST00000296509	ENSE00001081494	120065672	120065818	2	1	1		TRUE				IPR036570	HORMA_dom_sf	FALSE	FALSE
4	120061975	120062095	MAD2L1	ENSG00000164109	ENST00000296509	ENSE00001081493	120061975	120062095	3	1	2						IPR036570	HORMA_dom_sf	FALSE	FALSE
4	120060874	120060977	MAD2L1	ENSG00000164109	ENST00000296509	ENSE00003529434	120060874	120060977	4	2	1						IPR036570	HORMA_dom_sf	FALSE	FALSE
4	120060118	120060290	MAD2L1	ENSG00000164109	ENST00000296509	ENSE00001796865	120055623	120060290	5	1	-1						IPR036570	HORMA_dom_sf	FALSE	FALSE
4	120066662	120066734	MAD2L1	ENSG00000164109	ENST00000333047	ENSE00001081495	120066662	120066833	1	-1	1
4	120060925	120060977	MAD2L1	ENSG00000164109	ENST00000333047	ENSE00003479308	120060874	120060977	3	1	-1
4			MAD2L1	ENSG00000164109	ENST00000333047	ENSE00001598700	120059437	120060290	4	-1	-1
4			ANXA5	ENSG00000164111	ENST00000296511	ENSE00001377438	121696863	121696980	1	-1	-1				TRUE		IPR037104, IPR018502, IPR018252, IPR002392	Annexin_sf, Annexin_repeat, Annexin_repeat_CS, ANX5	FALSE	FALSE
4	121696581	121696589	ANXA5	ENSG00000164111	ENST00000296511	ENSE00003611119	121696581	121696624	2	-1	0						IPR037104, IPR018502, IPR018252, IPR002392	Annexin_sf, Annexin_repeat, Annexin_repeat_CS, ANX5	FALSE	FALSE
4	121686288	121686372	ANXA5	ENSG00000164111	ENST00000296511	ENSE00003492195	121686288	121686372	3	0	1						IPR037104, IPR018502, IPR018252, IPR002392	Annexin_sf, Annexin_repeat, Annexin_repeat_CS, ANX5	FALSE	FALSE
4	121684677	121684771	ANXA5	ENSG00000164111	ENST00000296511	ENSE00003466252	121684677	121684771	4	1	0						IPR037104, IPR018502, IPR018252, IPR002392	Annexin_sf, Annexin_repeat, Annexin_repeat_CS, ANX5	FALSE	FALSE
4	121683364	121683477	ANXA5	ENSG00000164111	ENST00000296511	ENSE00003624802	121683364	121683477	5	0	0	TRUE					IPR037104, IPR018502, IPR018252, IPR002392	Annexin_sf, Annexin_repeat, Annexin_repeat_CS, ANX5	FALSE	FALSE
4	121681671	121681761	ANXA5	ENSG00000164111	ENST00000296511	ENSE00003563676	121681671	121681761	6	0	1						IPR037104, IPR018502, IPR018252, IPR002392	Annexin_sf, Annexin_repeat, Annexin_repeat_CS, ANX5	FALSE	FALSE
4	121678415	121678494	ANXA5	ENSG00000164111	ENST00000296511	ENSE00003607401	121678415	121678494	7	1	0						IPR037104, IPR018502, IPR018252, IPR002392	Annexin_sf, Annexin_repeat, Annexin_repeat_CS, ANX5	FALSE	FALSE
4	121677894	121677950	ANXA5	ENSG00000164111	ENST00000296511	ENSE00003528136	121677894	121677950	8	0	0	TRUE					IPR037104, IPR018502, IPR018252, IPR002392	Annexin_sf, Annexin_repeat, Annexin_repeat_CS, ANX5	FALSE	FALSE
4	121672533	121672626	ANXA5	ENSG00000164111	ENST00000296511	ENSE00003659224	121672533	121672626	9	0	1						IPR037104, IPR018502, IPR018252, IPR002392	Annexin_sf, Annexin_repeat, Annexin_repeat_CS, ANX5	FALSE	FALSE
4	121671547	121671642	ANXA5	ENSG00000164111	ENST00000296511	ENSE00003523368	121671547	121671642	10	1	1		TRUE				IPR037104, IPR018502, IPR018252, IPR002392	Annexin_sf, Annexin_repeat, Annexin_repeat_CS, ANX5	FALSE	FALSE
4	121669954	121670012	ANXA5	ENSG00000164111	ENST00000296511	ENSE00003487997	121669954	121670012	11	1	0						IPR037104, IPR018502, IPR018252, IPR002392	Annexin_sf, Annexin_repeat, Annexin_repeat_CS, ANX5	FALSE	FALSE
4	121669602	121669724	ANXA5	ENSG00000164111	ENST00000296511	ENSE00003691852	121669602	121669724	12	0	0	TRUE					IPR037104, IPR018502, IPR018252, IPR002392	Annexin_sf, Annexin_repeat, Annexin_repeat_CS, ANX5	FALSE	FALSE
4	121668468	121668527	ANXA5	ENSG00000164111	ENST00000296511	ENSE00001866494	121667946	121668527	13	0	-1						IPR037104, IPR018502, IPR018252, IPR002392	Annexin_sf, Annexin_repeat, Annexin_repeat_CS, ANX5	FALSE	FALSE
4			ANXA5	ENSG00000164111	ENST00000501272	ENSE00002037219	121696863	121696966	1	-1	-1						IPR037104, IPR018502, IPR018252, IPR002392	Annexin_sf, Annexin_repeat, Annexin_repeat_CS, ANX5	FALSE	FALSE
4	121668468	121668527	ANXA5	ENSG00000164111	ENST00000501272	ENSE00003629587	121668027	121668527	11	0	-1						IPR037104, IPR018502, IPR018252, IPR002392	Annexin_sf, Annexin_repeat, Annexin_repeat_CS, ANX5	FALSE	FALSE
4	121678397	121678494	ANXA5	ENSG00000164111	ENST00000506395	ENSE00002079690	121678352	121678494	7	1	-1
4			ANXA5	ENSG00000164111	ENST00000506395	ENSE00003651870	121677894	121677950	8	-1	-1				TRUE
4			ANXA5	ENSG00000164111	ENST00000506395	ENSE00003588767	121672533	121672626	9	-1	-1				TRUE
4			ANXA5	ENSG00000164111	ENST00000506395	ENSE00003586378	121671547	121671642	10	-1	-1				TRUE
4			ANXA5	ENSG00000164111	ENST00000506395	ENSE00003546737	121669954	121670012	11	-1	-1				TRUE
4			ANXA5	ENSG00000164111	ENST00000506395	ENSE00003522736	121669602	121669724	12	-1	-1				TRUE
4			ANXA5	ENSG00000164111	ENST00000506395	ENSE00003545819	121668027	121668527	13	-1	-1
4			ANXA5	ENSG00000164111	ENST00000513728	ENSE00002056845	121696863	121696975	1	-1	-1
4	121683464	121683477	ANXA5	ENSG00000164111	ENST00000513728	ENSE00003601311	121683364	121683477	4	1	-1
4			ANXA5	ENSG00000164111	ENST00000513728	ENSE00003632429	121681671	121681761	5	-1	-1
4			ANXA5	ENSG00000164111	ENST00000515017	ENSE00002035915	121696863	121696962	1	-1	-1						IPR037104, IPR018502, IPR018252, IPR002392	Annexin_sf, Annexin_repeat, Annexin_repeat_CS, ANX5	FALSE	FALSE
4	121668468	121668527	ANXA5	ENSG00000164111	ENST00000515017	ENSE00002060018	121668076	121668527	10	0	-1						IPR037104, IPR018502, IPR018252, IPR002392	Annexin_sf, Annexin_repeat, Annexin_repeat_CS, ANX5	FALSE	FALSE
4			TMEM155	ENSG00000164112	ENST00000643663	ENSE00003825500	121764817	121765185	1	-1	-1				TRUE
4			TMEM155	ENSG00000164112	ENST00000643663	ENSE00003836497	121763764	121763872	2	-1	-1				TRUE
4			TMEM155	ENSG00000164112	ENST00000643663	ENSE00003839097	121762727	121762798	3	-1	-1				TRUE
4	121761830	121761883	TMEM155	ENSG00000164112	ENST00000643663	ENSE00003818135	121761830	121761892	4	-1	0
4	121761538	121761695	TMEM155	ENSG00000164112	ENST00000643663	ENSE00003826507	121761538	121761695	5	0	2
4	121760294	121760474	TMEM155	ENSG00000164112	ENST00000643663	ENSE00003820493	121758930	121760474	6	2	-1
4			ADAD1	ENSG00000164113	ENST00000296513	ENSE00001389701	122379011	122379115	1	-1	-1				TRUE		IPR014720	dsRBD_dom	FALSE	FALSE
4			ADAD1	ENSG00000164113	ENST00000296513	ENSE00001369233	122379372	122379445	2	-1	-1				TRUE		IPR014720	dsRBD_dom	FALSE	FALSE
4	122380070	122380241	ADAD1	ENSG00000164113	ENST00000296513	ENSE00001081566	122380062	122380241	3	-1	1
4	122380992	122381180	ADAD1	ENSG00000164113	ENST00000296513	ENSE00003533480	122380992	122381180	4	1	1		TRUE
4	122383799	122383966	ADAD1	ENSG00000164113	ENST00000296513	ENSE00003517166	122383799	122383966	5	1	1		TRUE				IPR014720	dsRBD_dom	FALSE	FALSE
4	122393589	122393657	ADAD1	ENSG00000164113	ENST00000296513	ENSE00003651231	122393589	122393657	6	1	1		TRUE				IPR014720	dsRBD_dom	FALSE	FALSE
4	122396252	122396377	ADAD1	ENSG00000164113	ENST00000296513	ENSE00003788695	122396252	122396377	7	1	1		TRUE				IPR014720	dsRBD_dom	FALSE	FALSE
4	122407908	122408031	ADAD1	ENSG00000164113	ENST00000296513	ENSE00001081563	122407908	122408031	8	1	2						IPR014720	dsRBD_dom	FALSE	FALSE
4	122411222	122411392	ADAD1	ENSG00000164113	ENST00000296513	ENSE00001081558	122411222	122411392	9	2	2			TRUE			IPR014720	dsRBD_dom	FALSE	FALSE
4	122412580	122412809	ADAD1	ENSG00000164113	ENST00000296513	ENSE00001081561	122412580	122412809	10	2	1						IPR014720	dsRBD_dom	FALSE	FALSE
4	122415379	122415616	ADAD1	ENSG00000164113	ENST00000296513	ENSE00001081557	122415379	122415616	11	1	2						IPR014720	dsRBD_dom	FALSE	FALSE
4	122421261	122421390	ADAD1	ENSG00000164113	ENST00000296513	ENSE00001081560	122421261	122421390	12	2	0						IPR014720	dsRBD_dom	FALSE	FALSE
4	122429626	122429739	ADAD1	ENSG00000164113	ENST00000296513	ENSE00001081556	122429626	122429784	13	0	-1						IPR014720	dsRBD_dom	FALSE	FALSE
4			ADAD1	ENSG00000164113	ENST00000388724	ENSE00001518209	122379443	122379585	1	-1	-1						IPR014720	dsRBD_dom	FALSE	FALSE
4	122411255	122411392	ADAD1	ENSG00000164113	ENST00000388724	ENSE00001518208	122411255	122411392	8	2	2						IPR014720	dsRBD_dom	FALSE	FALSE
4	122429626	122429739	ADAD1	ENSG00000164113	ENST00000388724	ENSE00001503759	122429626	122429802	12	0	-1						IPR014720	dsRBD_dom	FALSE	FALSE
4			ADAD1	ENSG00000164113	ENST00000388725	ENSE00001518202	122379516	122379684	1	-1	-1				TRUE		IPR014720	dsRBD_dom	FALSE	FALSE
4	122380124	122380241	ADAD1	ENSG00000164113	ENST00000388725	ENSE00001503761	122380097	122380241	2	-1	1						IPR014720	dsRBD_dom	FALSE	FALSE
4			ADAD1	ENSG00000164113	ENST00000439307	ENSE00001767626	122379440	122379684	1	-1	-1
4			ADAD1	ENSG00000164113	ENST00000446706	ENSE00001638896	122378966	122379115	1	-1	-1
4	122383799	122383906	ADAD1	ENSG00000164113	ENST00000446706	ENSE00001800980	122383799	122383906	4	1	1
4			MAP9	ENSG00000164114	ENST00000311277	ENSE00003841678	155376771	155376965	1	-1	-1
4	155375776	155375850	MAP9	ENSG00000164114	ENST00000311277	ENSE00003562281	155375776	155375914	2	-1	0
4	155374937	155375021	MAP9	ENSG00000164114	ENST00000311277	ENSE00003626892	155374937	155375021	3	0	1
4	155373136	155373456	MAP9	ENSG00000164114	ENST00000311277	ENSE00003561743	155373136	155373456	4	1	1		TRUE
4	155368586	155368812	MAP9	ENSG00000164114	ENST00000311277	ENSE00001081577	155368586	155368812	5	1	0
4	155362048	155362141	MAP9	ENSG00000164114	ENST00000311277	ENSE00001081572	155362048	155362141	6	0	1
4	155360168	155360415	MAP9	ENSG00000164114	ENST00000311277	ENSE00001081582	155360168	155360415	7	1	0
4	155357449	155357519	MAP9	ENSG00000164114	ENST00000311277	ENSE00001081579	155357449	155357519	8	0	2
4	155355716	155355884	MAP9	ENSG00000164114	ENST00000311277	ENSE00001081575	155355716	155355884	9	2	0
4	155355071	155355160	MAP9	ENSG00000164114	ENST00000311277	ENSE00003608922	155355071	155355160	10	0	0	TRUE
4	155353179	155353340	MAP9	ENSG00000164114	ENST00000311277	ENSE00003517187	155353179	155353340	11	0	0	TRUE
4	155352912	155353057	MAP9	ENSG00000164114	ENST00000311277	ENSE00003466322	155352912	155353057	12	0	2
4	155352596	155352728	MAP9	ENSG00000164114	ENST00000311277	ENSE00001399390	155352596	155352728	13	2	0
4	155347783	155347905	MAP9	ENSG00000164114	ENST00000311277	ENSE00001480276	155342658	155347905	14	0	-1
4			MAP9	ENSG00000164114	ENST00000379248	ENSE00003648752	155374937	155375021	2	-1	-1				TRUE
4	155373136	155373400	MAP9	ENSG00000164114	ENST00000379248	ENSE00003655444	155373136	155373456	3	-1	1
4	155368502	155368809	MAP9	ENSG00000164114	ENST00000379248	ENSE00001480269	155368166	155368809	4	1	-1
4			MAP9	ENSG00000164114	ENST00000424373	ENSE00001718609	155376771	155376970	1	-1	-1
4	155355151	155355160	MAP9	ENSG00000164114	ENST00000424373	ENSE00003626144	155355071	155355160	9	2	-1
4			MAP9	ENSG00000164114	ENST00000424373	ENSE00003470589	155353179	155353340	10	-1	-1				TRUE
4			MAP9	ENSG00000164114	ENST00000424373	ENSE00003491562	155352912	155353057	11	-1	-1				TRUE
4			MAP9	ENSG00000164114	ENST00000424373	ENSE00001787610	155352684	155352728	12	-1	-1
4			MAP9	ENSG00000164114	ENST00000433024	ENSE00001480271	155376771	155376885	1	-1	-1
4	155368586	155368809	MAP9	ENSG00000164114	ENST00000433024	ENSE00001663865	155368586	155368809	5	1	0
4	155353253	155353340	MAP9	ENSG00000164114	ENST00000433024	ENSE00001638038	155353253	155353340	11	0	1
4			MAP9	ENSG00000164114	ENST00000515654	ENSE00002056361	155376771	155376836	1	-1	-1
4	155360168	155360343	MAP9	ENSG00000164114	ENST00000515654	ENSE00002024875	155360168	155360343	7	1	0
4	155347783	155347905	MAP9	ENSG00000164114	ENST00000515654	ENSE00002061200	155347741	155347905	14	0	-1
4			MAP9	ENSG00000164114	ENST00000650955	ENSE00001877464	155376771	155376813	1	-1	-1				TRUE
4	155375776	155375850	MAP9	ENSG00000164114	ENST00000650955	ENSE00003842253	155375776	155375870	2	-1	0
4	155347783	155347905	MAP9	ENSG00000164114	ENST00000650955	ENSE00003844293	155342677	155347905	14	0	-1
4			GUCY1A1	ENSG00000164116	ENST00000296518	ENSE00002019945	155667198	155667220	1	-1	-1				TRUE		IPR042463, IPR038158, IPR029787, IPR024096, IPR018297, IPR011645, IPR011644	HNOB_dom_associated_sf, H-NOX_domain_sf, Nucleotide_cyclase, NO_sig/Golgi_transp_ligand-bd, A/G_cyclase_CS, HNOB_dom_associated, Heme_NO-bd	FALSE	FALSE
4	155696868	155697122	GUCY1A1	ENSG00000164116	ENST00000296518	ENSE00003622306	155696756	155697122	3	-1	0						IPR042463, IPR038158, IPR029787, IPR024096, IPR018297, IPR011645, IPR011644	HNOB_dom_associated_sf, H-NOX_domain_sf, Nucleotide_cyclase, NO_sig/Golgi_transp_ligand-bd, A/G_cyclase_CS, HNOB_dom_associated, Heme_NO-bd	FALSE	FALSE
4	155703932	155703993	GUCY1A1	ENSG00000164116	ENST00000296518	ENSE00003540521	155703932	155703993	4	0	2						IPR042463, IPR038158, IPR029787, IPR024096, IPR018297, IPR011645, IPR011644	HNOB_dom_associated_sf, H-NOX_domain_sf, Nucleotide_cyclase, NO_sig/Golgi_transp_ligand-bd, A/G_cyclase_CS, HNOB_dom_associated, Heme_NO-bd	FALSE	FALSE
4	155708236	155708294	GUCY1A1	ENSG00000164116	ENST00000296518	ENSE00003658266	155708236	155708294	5	2	1						IPR042463, IPR038158, IPR029787, IPR024096, IPR018297, IPR011645, IPR011644	HNOB_dom_associated_sf, H-NOX_domain_sf, Nucleotide_cyclase, NO_sig/Golgi_transp_ligand-bd, A/G_cyclase_CS, HNOB_dom_associated, Heme_NO-bd	FALSE	FALSE
4	155710542	155711251	GUCY1A1	ENSG00000164116	ENST00000296518	ENSE00003660035	155710542	155711251	6	1	0						IPR042463, IPR038158, IPR029787, IPR024096, IPR018297, IPR011645, IPR011644	HNOB_dom_associated_sf, H-NOX_domain_sf, Nucleotide_cyclase, NO_sig/Golgi_transp_ligand-bd, A/G_cyclase_CS, HNOB_dom_associated, Heme_NO-bd	FALSE	FALSE
4	155713098	155713583	GUCY1A1	ENSG00000164116	ENST00000296518	ENSE00003569870	155713098	155713583	7	0	0	TRUE					IPR042463, IPR038158, IPR029787, IPR024096, IPR018297, IPR011645, IPR011644	HNOB_dom_associated_sf, H-NOX_domain_sf, Nucleotide_cyclase, NO_sig/Golgi_transp_ligand-bd, A/G_cyclase_CS, HNOB_dom_associated, Heme_NO-bd	FALSE	FALSE
4	155717159	155717302	GUCY1A1	ENSG00000164116	ENST00000296518	ENSE00003647482	155717159	155717302	8	0	0	TRUE					IPR042463, IPR038158, IPR029787, IPR024096, IPR018297, IPR011645, IPR011644	HNOB_dom_associated_sf, H-NOX_domain_sf, Nucleotide_cyclase, NO_sig/Golgi_transp_ligand-bd, A/G_cyclase_CS, HNOB_dom_associated, Heme_NO-bd	FALSE	FALSE
4	155722038	155722192	GUCY1A1	ENSG00000164116	ENST00000296518	ENSE00003588352	155722038	155722192	9	0	2						IPR042463, IPR038158, IPR029787, IPR024096, IPR018297, IPR011645, IPR011644	HNOB_dom_associated_sf, H-NOX_domain_sf, Nucleotide_cyclase, NO_sig/Golgi_transp_ligand-bd, A/G_cyclase_CS, HNOB_dom_associated, Heme_NO-bd	FALSE	FALSE
4	155730030	155730231	GUCY1A1	ENSG00000164116	ENST00000296518	ENSE00002021588	155730030	155732349	10	2	-1						IPR042463, IPR038158, IPR029787, IPR024096, IPR018297, IPR011645, IPR011644	HNOB_dom_associated_sf, H-NOX_domain_sf, Nucleotide_cyclase, NO_sig/Golgi_transp_ligand-bd, A/G_cyclase_CS, HNOB_dom_associated, Heme_NO-bd	FALSE	FALSE
4			GUCY1A1	ENSG00000164116	ENST00000393832	ENSE00002078763	155667129	155667220	1	-1	-1				TRUE		IPR042463, IPR029787, IPR018297, IPR011645	HNOB_dom_associated_sf, Nucleotide_cyclase, A/G_cyclase_CS, HNOB_dom_associated	FALSE	FALSE
4			GUCY1A1	ENSG00000164116	ENST00000393832	ENSE00002048956	155696935	155697122	3	-1	-1				TRUE		IPR042463, IPR029787, IPR018297, IPR011645	HNOB_dom_associated_sf, Nucleotide_cyclase, A/G_cyclase_CS, HNOB_dom_associated	FALSE	FALSE
4			GUCY1A1	ENSG00000164116	ENST00000393832	ENSE00003643228	155703932	155703993	4	-1	-1				TRUE		IPR042463, IPR029787, IPR018297, IPR011645	HNOB_dom_associated_sf, Nucleotide_cyclase, A/G_cyclase_CS, HNOB_dom_associated	FALSE	FALSE
4			GUCY1A1	ENSG00000164116	ENST00000393832	ENSE00003636302	155708236	155708294	5	-1	-1				TRUE		IPR042463, IPR029787, IPR018297, IPR011645	HNOB_dom_associated_sf, Nucleotide_cyclase, A/G_cyclase_CS, HNOB_dom_associated	FALSE	FALSE
4	155710940	155711251	GUCY1A1	ENSG00000164116	ENST00000393832	ENSE00003534515	155710542	155711251	6	-1	0						IPR042463, IPR029787, IPR018297, IPR011645	HNOB_dom_associated_sf, Nucleotide_cyclase, A/G_cyclase_CS, HNOB_dom_associated	FALSE	FALSE
4	155730030	155730231	GUCY1A1	ENSG00000164116	ENST00000393832	ENSE00002071515	155730030	155732345	10	2	-1						IPR042463, IPR029787, IPR018297, IPR011645	HNOB_dom_associated_sf, Nucleotide_cyclase, A/G_cyclase_CS, HNOB_dom_associated	FALSE	FALSE
4			GUCY1A1	ENSG00000164116	ENST00000455639	ENSE00002043701	155666963	155667199	1	-1	-1				TRUE		IPR042463, IPR038158, IPR029787, IPR024096, IPR018297, IPR011645, IPR011644	HNOB_dom_associated_sf, H-NOX_domain_sf, Nucleotide_cyclase, NO_sig/Golgi_transp_ligand-bd, A/G_cyclase_CS, HNOB_dom_associated, Heme_NO-bd	FALSE	FALSE
4	155696868	155697122	GUCY1A1	ENSG00000164116	ENST00000455639	ENSE00002068125	155696806	155697122	3	-1	0						IPR042463, IPR038158, IPR029787, IPR024096, IPR018297, IPR011645, IPR011644	HNOB_dom_associated_sf, H-NOX_domain_sf, Nucleotide_cyclase, NO_sig/Golgi_transp_ligand-bd, A/G_cyclase_CS, HNOB_dom_associated, Heme_NO-bd	FALSE	FALSE
4	155730030	155730231	GUCY1A1	ENSG00000164116	ENST00000455639	ENSE00002019989	155730030	155730416	10	2	-1						IPR042463, IPR038158, IPR029787, IPR024096, IPR018297, IPR011645, IPR011644	HNOB_dom_associated_sf, H-NOX_domain_sf, Nucleotide_cyclase, NO_sig/Golgi_transp_ligand-bd, A/G_cyclase_CS, HNOB_dom_associated, Heme_NO-bd	FALSE	FALSE
4			GUCY1A1	ENSG00000164116	ENST00000506455	ENSE00002051965	155666848	155666965	1	-1	-1				TRUE		IPR042463, IPR038158, IPR029787, IPR024096, IPR018297, IPR011645, IPR011644	HNOB_dom_associated_sf, H-NOX_domain_sf, Nucleotide_cyclase, NO_sig/Golgi_transp_ligand-bd, A/G_cyclase_CS, HNOB_dom_associated, Heme_NO-bd	FALSE	FALSE
4			GUCY1A1	ENSG00000164116	ENST00000506455	ENSE00002526853	155667346	155667419	2	-1	-1						IPR042463, IPR038158, IPR029787, IPR024096, IPR018297, IPR011645, IPR011644	HNOB_dom_associated_sf, H-NOX_domain_sf, Nucleotide_cyclase, NO_sig/Golgi_transp_ligand-bd, A/G_cyclase_CS, HNOB_dom_associated, Heme_NO-bd	FALSE	FALSE
4	155730030	155730231	GUCY1A1	ENSG00000164116	ENST00000506455	ENSE00003901005	155730030	155737059	10	2	-1						IPR042463, IPR038158, IPR029787, IPR024096, IPR018297, IPR011645, IPR011644	HNOB_dom_associated_sf, H-NOX_domain_sf, Nucleotide_cyclase, NO_sig/Golgi_transp_ligand-bd, A/G_cyclase_CS, HNOB_dom_associated, Heme_NO-bd	FALSE	FALSE
4			GUCY1A1	ENSG00000164116	ENST00000511108	ENSE00002082423	155666726	155666965	1	-1	-1				TRUE		IPR042463, IPR038158, IPR029787, IPR024096, IPR018297, IPR011645, IPR011644	HNOB_dom_associated_sf, H-NOX_domain_sf, Nucleotide_cyclase, NO_sig/Golgi_transp_ligand-bd, A/G_cyclase_CS, HNOB_dom_associated, Heme_NO-bd	FALSE	FALSE
4			GUCY1A1	ENSG00000164116	ENST00000511108	ENSE00001516612	155668090	155668183	3	-1	-1						IPR042463, IPR038158, IPR029787, IPR024096, IPR018297, IPR011645, IPR011644	HNOB_dom_associated_sf, H-NOX_domain_sf, Nucleotide_cyclase, NO_sig/Golgi_transp_ligand-bd, A/G_cyclase_CS, HNOB_dom_associated, Heme_NO-bd	FALSE	FALSE
4	155730030	155730231	GUCY1A1	ENSG00000164116	ENST00000511108	ENSE00002031965	155730030	155730630	11	2	-1						IPR042463, IPR038158, IPR029787, IPR024096, IPR018297, IPR011645, IPR011644	HNOB_dom_associated_sf, H-NOX_domain_sf, Nucleotide_cyclase, NO_sig/Golgi_transp_ligand-bd, A/G_cyclase_CS, HNOB_dom_associated, Heme_NO-bd	FALSE	FALSE
4	155722038	155722196	GUCY1A1	ENSG00000164116	ENST00000511507	ENSE00002080462	155722038	155722569	9	0	-1						IPR042463, IPR038158, IPR029787, IPR024096, IPR018297, IPR011645, IPR011644	HNOB_dom_associated_sf, H-NOX_domain_sf, Nucleotide_cyclase, NO_sig/Golgi_transp_ligand-bd, A/G_cyclase_CS, HNOB_dom_associated, Heme_NO-bd	FALSE	FALSE
4			GUCY1A1	ENSG00000164116	ENST00000513574	ENSE00001635324	155667663	155667932	1	-1	-1						IPR042463, IPR038158, IPR029787, IPR024096, IPR018297, IPR011645, IPR011644	HNOB_dom_associated_sf, H-NOX_domain_sf, Nucleotide_cyclase, NO_sig/Golgi_transp_ligand-bd, A/G_cyclase_CS, HNOB_dom_associated, Heme_NO-bd	FALSE	FALSE
4	155730030	155730231	GUCY1A1	ENSG00000164116	ENST00000513574	ENSE00002023369	155730030	155730432	9	2	-1						IPR042463, IPR038158, IPR029787, IPR024096, IPR018297, IPR011645, IPR011644	HNOB_dom_associated_sf, H-NOX_domain_sf, Nucleotide_cyclase, NO_sig/Golgi_transp_ligand-bd, A/G_cyclase_CS, HNOB_dom_associated, Heme_NO-bd	FALSE	FALSE
4			FBXO8	ENSG00000164117	ENST00000393674	ENSE00002082150	174283410	174283667	1	-1	-1				TRUE		IPR036047, IPR035999, IPR023394, IPR001810	F-box-like_dom_sf, Sec7_dom_sf, Sec7_C_sf, F-box_dom	FALSE	FALSE
4	174262764	174263092	FBXO8	ENSG00000164117	ENST00000393674	ENSE00002684461	174262764	174263100	2	-1	2						IPR036047, IPR035999, IPR023394, IPR001810	F-box-like_dom_sf, Sec7_dom_sf, Sec7_C_sf, F-box_dom	FALSE	FALSE
4	174259699	174259825	FBXO8	ENSG00000164117	ENST00000393674	ENSE00001130941	174259699	174259825	3	2	0						IPR036047, IPR035999, IPR023394, IPR001810	F-box-like_dom_sf, Sec7_dom_sf, Sec7_C_sf, F-box_dom	FALSE	FALSE
4	174241100	174241218	FBXO8	ENSG00000164117	ENST00000393674	ENSE00003602378	174241100	174241218	4	0	2						IPR036047, IPR035999, IPR023394, IPR001810	F-box-like_dom_sf, Sec7_dom_sf, Sec7_C_sf, F-box_dom	FALSE	FALSE
4	174238994	174239190	FBXO8	ENSG00000164117	ENST00000393674	ENSE00003596240	174238994	174239190	5	2	1						IPR036047, IPR035999, IPR023394, IPR001810	F-box-like_dom_sf, Sec7_dom_sf, Sec7_C_sf, F-box_dom	FALSE	FALSE
4	174237412	174237599	FBXO8	ENSG00000164117	ENST00000393674	ENSE00001081593	174236658	174237599	6	1	-1						IPR036047, IPR035999, IPR023394, IPR001810	F-box-like_dom_sf, Sec7_dom_sf, Sec7_C_sf, F-box_dom	FALSE	FALSE
4	174262919	174263092	FBXO8	ENSG00000164117	ENST00000503293	ENSE00002021873	174262919	174263100	2	-1	0						IPR035999, IPR023394	Sec7_dom_sf, Sec7_C_sf	FALSE	FALSE
4	174262764	174262795	FBXO8	ENSG00000164117	ENST00000503293	ENSE00001516222	174262764	174262795	3	0	2						IPR035999, IPR023394	Sec7_dom_sf, Sec7_C_sf	FALSE	FALSE
4	174237412	174237599	FBXO8	ENSG00000164117	ENST00000503293	ENSE00002038282	174236969	174237599	7	1	-1						IPR035999, IPR023394	Sec7_dom_sf, Sec7_C_sf	FALSE	FALSE
4			FBXO8	ENSG00000164117	ENST00000513696	ENSE00002058911	174283410	174283663	1	-1	-1				TRUE		IPR036047, IPR035999, IPR001810	F-box-like_dom_sf, Sec7_dom_sf, F-box_dom	FALSE	FALSE
4			FBXO8	ENSG00000164117	ENST00000513696	ENSE00002025436	174269054	174269167	2	-1	-1						IPR036047, IPR035999, IPR001810	F-box-like_dom_sf, Sec7_dom_sf, F-box_dom	FALSE	FALSE
4	174241123	174241218	FBXO8	ENSG00000164117	ENST00000513696	ENSE00002082478	174241123	174241218	5	0	0						IPR036047, IPR035999, IPR001810	F-box-like_dom_sf, Sec7_dom_sf, F-box_dom	FALSE	FALSE
4	174262919	174263092	FBXO8	ENSG00000164117	ENST00000615392	ENSE00003751024	174262919	174263092	1	0	0						IPR035999, IPR023394	Sec7_dom_sf, Sec7_C_sf	FALSE	FALSE
4	174299122	174299210	CEP44	ENSG00000164118	ENST00000296519	ENSE00001081600	174299070	174299210	1	-1	2						IPR033603	CEP44	FALSE	FALSE
4	174302039	174302186	CEP44	ENSG00000164118	ENST00000296519	ENSE00001081602	174302039	174302186	2	2	0						IPR033603	CEP44	FALSE	FALSE
4	174303703	174303849	CEP44	ENSG00000164118	ENST00000296519	ENSE00001081609	174303703	174303849	3	0	0	TRUE					IPR033603	CEP44	FALSE	FALSE
4	174304247	174304369	CEP44	ENSG00000164118	ENST00000296519	ENSE00001081599	174304247	174304369	4	0	0	TRUE					IPR033603	CEP44	FALSE	FALSE
4	174308689	174308859	CEP44	ENSG00000164118	ENST00000296519	ENSE00001081605	174308689	174308859	5	0	0	TRUE					IPR033603	CEP44	FALSE	FALSE
4	174309850	174310056	CEP44	ENSG00000164118	ENST00000296519	ENSE00003649126	174309850	174310056	6	0	0	TRUE					IPR033603	CEP44	FALSE	FALSE
4	174310783	174310858	CEP44	ENSG00000164118	ENST00000296519	ENSE00003665645	174310783	174310858	7	0	1						IPR033603	CEP44	FALSE	FALSE
4	174316166	174316290	CEP44	ENSG00000164118	ENST00000296519	ENSE00001081603	174316166	174316290	8	1	0						IPR033603	CEP44	FALSE	FALSE
4	174316530	174316567	CEP44	ENSG00000164118	ENST00000296519	ENSE00001081601	174316530	174316567	9	0	2						IPR033603	CEP44	FALSE	FALSE
4	174317335	174317383	CEP44	ENSG00000164118	ENST00000296519	ENSE00001391229	174317335	174320331	10	2	-1						IPR033603	CEP44	FALSE	FALSE
4			CEP44	ENSG00000164118	ENST00000396791	ENSE00001556503	174283905	174284061	1	-1	-1				TRUE
4	174299122	174299210	CEP44	ENSG00000164118	ENST00000396791	ENSE00001557683	174299072	174299210	3	-1	2						IPR033603	CEP44	FALSE	FALSE
4	174317335	174317383	CEP44	ENSG00000164118	ENST00000396791	ENSE00001549127	174317335	174318665	12	2	-1
4			CEP44	ENSG00000164118	ENST00000396791	ENSE00001526263	174318835	174319087	13	-1	-1				TRUE
4			CEP44	ENSG00000164118	ENST00000396791	ENSE00002036659	174331482	174332293	14	-1	-1
4	174331482	174331595	CEP44	ENSG00000164118	ENST00000426172	ENSE00001730642	174331482	174333380	9	0	-1						IPR033603	CEP44	FALSE	FALSE
4			CEP44	ENSG00000164118	ENST00000457424	ENSE00002079882	174283904	174284061	1	-1	-1						IPR033603	CEP44	FALSE	FALSE
4			CEP44	ENSG00000164118	ENST00000503053	ENSE00002085430	174284018	174284140	1	-1	-1				TRUE		IPR033603	CEP44	FALSE	FALSE
4			CEP44	ENSG00000164118	ENST00000503053	ENSE00002062073	174285434	174285574	2	-1	-1						IPR033603	CEP44	FALSE	FALSE
4	174304247	174304280	CEP44	ENSG00000164118	ENST00000503053	ENSE00002040939	174304247	174304280	6	0	1						IPR033603	CEP44	FALSE	FALSE
4			CEP44	ENSG00000164118	ENST00000503780	ENSE00002019729	174283911	174283943	1	-1	-1						IPR033603	CEP44	FALSE	FALSE
4			CEP44	ENSG00000164118	ENST00000503780	ENSE00001547096	174297966	174298062	2	-1	-1						IPR033603	CEP44	FALSE	FALSE
4	174317335	174317383	CEP44	ENSG00000164118	ENST00000503780	ENSE00002058980	174317335	174320328	12	2	-1						IPR033603	CEP44	FALSE	FALSE
4			CEP44	ENSG00000164118	ENST00000505124	ENSE00002085463	174283730	174283943	1	-1	-1						IPR033603	CEP44	FALSE	FALSE
4	174303703	174303801	CEP44	ENSG00000164118	ENST00000505124	ENSE00002075107	174303703	174303801	4	0	0						IPR033603	CEP44	FALSE	FALSE
4			CEP44	ENSG00000164118	ENST00000514712	ENSE00002074310	174283923	174284140	1	-1	-1						IPR033603	CEP44	FALSE	FALSE
4	174303703	174303802	CEP44	ENSG00000164118	ENST00000514712	ENSE00002038896	174303703	174303802	4	0	1						IPR033603	CEP44	FALSE	FALSE
4			CEP44	ENSG00000164118	ENST00000515299	ENSE00002084872	174283969	174284140	1	-1	-1						IPR033603	CEP44	FALSE	FALSE
4	174308689	174308775	CEP44	ENSG00000164118	ENST00000515299	ENSE00002076275	174308689	174308775	7	0	0						IPR033603	CEP44	FALSE	FALSE
4	174522359	174522451	HPGD	ENSG00000164120	ENST00000296521	ENSE00002023650	174522359	174522487	1	-1	0						IPR036291, IPR020904	NAD(P)-bd_dom_sf, Sc_DH/Rdtase_CS	FALSE	FALSE
4	174521944	174522067	HPGD	ENSG00000164120	ENST00000296521	ENSE00003522335	174521944	174522067	2	0	1						IPR036291, IPR020904	NAD(P)-bd_dom_sf, Sc_DH/Rdtase_CS	FALSE	FALSE
4	174517971	174518077	HPGD	ENSG00000164120	ENST00000296521	ENSE00003587014	174517971	174518077	3	1	0						IPR036291, IPR020904	NAD(P)-bd_dom_sf, Sc_DH/Rdtase_CS	FALSE	FALSE
4	174508696	174508792	HPGD	ENSG00000164120	ENST00000296521	ENSE00003491928	174508696	174508792	4	0	1						IPR036291, IPR020904	NAD(P)-bd_dom_sf, Sc_DH/Rdtase_CS	FALSE	FALSE
4	174495548	174495624	HPGD	ENSG00000164120	ENST00000296521	ENSE00003496323	174495548	174495624	5	1	0						IPR036291, IPR020904	NAD(P)-bd_dom_sf, Sc_DH/Rdtase_CS	FALSE	FALSE
4	174492056	174492094	HPGD	ENSG00000164120	ENST00000296521	ENSE00002067874	174491458	174492094	6	0	-1						IPR036291, IPR020904	NAD(P)-bd_dom_sf, Sc_DH/Rdtase_CS	FALSE	FALSE
4	174522359	174522451	HPGD	ENSG00000164120	ENST00000296522	ENSE00002028043	174522359	174522488	1	-1	0						IPR036291, IPR020904	NAD(P)-bd_dom_sf, Sc_DH/Rdtase_CS	FALSE	FALSE
4	174493151	174493314	HPGD	ENSG00000164120	ENST00000296522	ENSE00003660342	174493151	174493314	6	0	2						IPR036291, IPR020904	NAD(P)-bd_dom_sf, Sc_DH/Rdtase_CS	FALSE	FALSE
4	174491956	174492094	HPGD	ENSG00000164120	ENST00000296522	ENSE00003847689	174490175	174492094	7	2	-1						IPR036291, IPR020904	NAD(P)-bd_dom_sf, Sc_DH/Rdtase_CS	FALSE	FALSE
4	174491956	174492094	HPGD	ENSG00000164120	ENST00000422112	ENSE00002026771	174491785	174492094	5	2	-1						IPR036291	NAD(P)-bd_dom_sf	FALSE	FALSE
4	174522359	174522451	HPGD	ENSG00000164120	ENST00000504433	ENSE00002050793	174522359	174522499	1	-1	0						IPR036291	NAD(P)-bd_dom_sf	FALSE	FALSE
4	174508074	174508183	HPGD	ENSG00000164120	ENST00000504433	ENSE00002073822	174506743	174508183	5	1	-1						IPR036291	NAD(P)-bd_dom_sf	FALSE	FALSE
4			HPGD	ENSG00000164120	ENST00000506910	ENSE00002049766	174523012	174523154	1	-1	-1				TRUE		IPR036291, IPR020904	NAD(P)-bd_dom_sf, Sc_DH/Rdtase_CS	FALSE	FALSE
4			HPGD	ENSG00000164120	ENST00000506910	ENSE00002080560	174522624	174522731	2	-1	-1				TRUE		IPR036291, IPR020904	NAD(P)-bd_dom_sf, Sc_DH/Rdtase_CS	FALSE	FALSE
4	174508696	174508753	HPGD	ENSG00000164120	ENST00000506910	ENSE00003690536	174508696	174508792	5	-1	1						IPR036291, IPR020904	NAD(P)-bd_dom_sf, Sc_DH/Rdtase_CS	FALSE	FALSE
4	174493152	174493314	HPGD	ENSG00000164120	ENST00000506910	ENSE00002038231	174493152	174493314	7	0	1						IPR036291, IPR020904	NAD(P)-bd_dom_sf, Sc_DH/Rdtase_CS	FALSE	FALSE
4	174522359	174522451	HPGD	ENSG00000164120	ENST00000508330	ENSE00003475137	174522359	174522641	1	-1	0
4	174508746	174508792	HPGD	ENSG00000164120	ENST00000508330	ENSE00003525227	174508696	174508792	3	1	-1
4			HPGD	ENSG00000164120	ENST00000508330	ENSE00003502340	174491794	174492094	6	-1	-1
4	174522359	174522451	HPGD	ENSG00000164120	ENST00000510835	ENSE00002080393	174522359	174522475	1	-1	0
4	174518057	174518077	HPGD	ENSG00000164120	ENST00000510835	ENSE00003574032	174517971	174518077	2	0	-1
4			HPGD	ENSG00000164120	ENST00000510835	ENSE00003691100	174508696	174508792	3	-1	-1				TRUE
4			HPGD	ENSG00000164120	ENST00000510835	ENSE00003500661	174495548	174495624	4	-1	-1				TRUE
4			HPGD	ENSG00000164120	ENST00000510835	ENSE00003669004	174493151	174493314	5	-1	-1				TRUE
4			HPGD	ENSG00000164120	ENST00000510835	ENSE00001748497	174491104	174492094	6	-1	-1
4			HPGD	ENSG00000164120	ENST00000510901	ENSE00002072429	174522624	174523065	1	-1	-1				TRUE		IPR036291, IPR020904	NAD(P)-bd_dom_sf, Sc_DH/Rdtase_CS	FALSE	FALSE
4			HPGD	ENSG00000164120	ENST00000510901	ENSE00003588024	174521944	174522067	2	-1	-1				TRUE		IPR036291, IPR020904	NAD(P)-bd_dom_sf, Sc_DH/Rdtase_CS	FALSE	FALSE
4			HPGD	ENSG00000164120	ENST00000510901	ENSE00003536745	174517971	174518077	3	-1	-1						IPR036291, IPR020904	NAD(P)-bd_dom_sf, Sc_DH/Rdtase_CS	FALSE	FALSE
4	174491956	174492094	HPGD	ENSG00000164120	ENST00000510901	ENSE00002028217	174491571	174492094	7	2	-1						IPR036291, IPR020904	NAD(P)-bd_dom_sf, Sc_DH/Rdtase_CS	FALSE	FALSE
4			HPGD	ENSG00000164120	ENST00000514584	ENSE00002022265	174521944	174522333	1	-1	-1						IPR036291, IPR020904	NAD(P)-bd_dom_sf, Sc_DH/Rdtase_CS	FALSE	FALSE
4	174493159	174493314	HPGD	ENSG00000164120	ENST00000514584	ENSE00002067542	174493159	174493314	5	0	0						IPR036291, IPR020904	NAD(P)-bd_dom_sf, Sc_DH/Rdtase_CS	FALSE	FALSE
4			HPGD	ENSG00000164120	ENST00000541923	ENSE00003643967	174522359	174522898	1	-1	-1						IPR036291, IPR020904	NAD(P)-bd_dom_sf, Sc_DH/Rdtase_CS	FALSE	FALSE
4	174491956	174492094	HPGD	ENSG00000164120	ENST00000541923	ENSE00001763478	174490177	174492094	6	2	-1						IPR036291, IPR020904	NAD(P)-bd_dom_sf, Sc_DH/Rdtase_CS	FALSE	FALSE
4	174522359	174522451	HPGD	ENSG00000164120	ENST00000542498	ENSE00002054104	174522359	174522898	1	-1	0						IPR036291	NAD(P)-bd_dom_sf	FALSE	FALSE
4	174492084	174492094	HPGD	ENSG00000164120	ENST00000542498	ENSE00002227389	174490177	174492094	5	1	-1						IPR036291	NAD(P)-bd_dom_sf	FALSE	FALSE
4	176268913	176269108	ASB5	ENSG00000164122	ENST00000296525	ENSE00001081670	176268913	176269222	1	-1	1						IPR037328, IPR036770, IPR036036, IPR020683, IPR002110	ASB5_SOCS, Ankyrin_rpt-contain_sf, SOCS_box-like_dom_sf, Ankyrin_rpt-contain_dom, Ankyrin_rpt	FALSE	FALSE
4	176225262	176225341	ASB5	ENSG00000164122	ENST00000296525	ENSE00003603238	176225262	176225341	2	1	0						IPR037328, IPR036770, IPR036036, IPR020683, IPR002110	ASB5_SOCS, Ankyrin_rpt-contain_sf, SOCS_box-like_dom_sf, Ankyrin_rpt-contain_dom, Ankyrin_rpt	FALSE	FALSE
4	176222313	176222420	ASB5	ENSG00000164122	ENST00000296525	ENSE00003502184	176222313	176222420	3	0	0	TRUE					IPR037328, IPR036770, IPR036036, IPR020683, IPR002110	ASB5_SOCS, Ankyrin_rpt-contain_sf, SOCS_box-like_dom_sf, Ankyrin_rpt-contain_dom, Ankyrin_rpt	FALSE	FALSE
4	176221450	176221600	ASB5	ENSG00000164122	ENST00000296525	ENSE00001081665	176221450	176221600	4	0	1						IPR037328, IPR036770, IPR036036, IPR020683, IPR002110	ASB5_SOCS, Ankyrin_rpt-contain_sf, SOCS_box-like_dom_sf, Ankyrin_rpt-contain_dom, Ankyrin_rpt	FALSE	FALSE
4	176221155	176221289	ASB5	ENSG00000164122	ENST00000296525	ENSE00001081666	176221155	176221289	5	1	1		TRUE				IPR037328, IPR036770, IPR036036, IPR020683, IPR002110	ASB5_SOCS, Ankyrin_rpt-contain_sf, SOCS_box-like_dom_sf, Ankyrin_rpt-contain_dom, Ankyrin_rpt	FALSE	FALSE
4	176216818	176217009	ASB5	ENSG00000164122	ENST00000296525	ENSE00001254223	176216818	176217009	6	1	1		TRUE				IPR037328, IPR036770, IPR036036, IPR020683, IPR002110	ASB5_SOCS, Ankyrin_rpt-contain_sf, SOCS_box-like_dom_sf, Ankyrin_rpt-contain_dom, Ankyrin_rpt	FALSE	FALSE
4	176215600	176215727	ASB5	ENSG00000164122	ENST00000296525	ENSE00001254259	176213673	176215727	7	1	-1						IPR037328, IPR036770, IPR036036, IPR020683, IPR002110	ASB5_SOCS, Ankyrin_rpt-contain_sf, SOCS_box-like_dom_sf, Ankyrin_rpt-contain_dom, Ankyrin_rpt	FALSE	FALSE
4	176241462	176241498	ASB5	ENSG00000164122	ENST00000512254	ENSE00002050736	176241462	176241676	1	-1	1						IPR036770, IPR036036, IPR020683, IPR002110	Ankyrin_rpt-contain_sf, SOCS_box-like_dom_sf, Ankyrin_rpt-contain_dom, Ankyrin_rpt	FALSE	FALSE
4	176215600	176215727	ASB5	ENSG00000164122	ENST00000512254	ENSE00002057763	176215573	176215727	7	1	-1						IPR036770, IPR036036, IPR020683, IPR002110	Ankyrin_rpt-contain_sf, SOCS_box-like_dom_sf, Ankyrin_rpt-contain_dom, Ankyrin_rpt	FALSE	FALSE
4	176231163	176231223	ASB5	ENSG00000164122	ENST00000672074	ENSE00003892016	176231163	176231316	1	-1	1						IPR037328, IPR036770, IPR036036, IPR020683, IPR002110	ASB5_SOCS, Ankyrin_rpt-contain_sf, SOCS_box-like_dom_sf, Ankyrin_rpt-contain_dom, Ankyrin_rpt	FALSE	FALSE
4	176215600	176215727	ASB5	ENSG00000164122	ENST00000672074	ENSE00003893809	176213699	176215727	7	1	-1						IPR037328, IPR036770, IPR036036, IPR020683, IPR002110	ASB5_SOCS, Ankyrin_rpt-contain_sf, SOCS_box-like_dom_sf, Ankyrin_rpt-contain_dom, Ankyrin_rpt	FALSE	FALSE
4	159035033	159035096	C4orf45	ENSG00000164123	ENST00000434826	ENSE00001170830	159035033	159035229	1	-1	1
4	158973079	158973311	C4orf45	ENSG00000164123	ENST00000434826	ENSE00003529484	158973079	158973311	2	1	0
4	158960286	158960344	C4orf45	ENSG00000164123	ENST00000434826	ENSE00001081683	158960286	158960344	3	0	2
4	158915170	158915359	C4orf45	ENSG00000164123	ENST00000434826	ENSE00003553302	158915170	158915359	4	2	0
4	158893703	158893717	C4orf45	ENSG00000164123	ENST00000434826	ENSE00002083800	158893134	158893717	5	0	-1
4			TMEM144	ENSG00000164124	ENST00000296529	ENSE00002037073	158210486	158210586	1	-1	-1				TRUE		IPR012435	TMEM144	FALSE	FALSE
4	158212668	158212776	TMEM144	ENSG00000164124	ENST00000296529	ENSE00001081693	158212608	158212776	3	-1	1						IPR012435	TMEM144	FALSE	FALSE
4	158215191	158215313	TMEM144	ENSG00000164124	ENST00000296529	ENSE00003791233	158215191	158215313	4	1	1		TRUE				IPR012435	TMEM144	FALSE	FALSE
4	158217321	158217420	TMEM144	ENSG00000164124	ENST00000296529	ENSE00003784946	158217321	158217420	5	1	2						IPR012435	TMEM144	FALSE	FALSE
4	158219310	158219390	TMEM144	ENSG00000164124	ENST00000296529	ENSE00003790557	158219310	158219390	6	2	2			TRUE			IPR012435	TMEM144	FALSE	FALSE
4	158232901	158232982	TMEM144	ENSG00000164124	ENST00000296529	ENSE00001081687	158232901	158232982	7	2	0						IPR012435	TMEM144	FALSE	FALSE
4	158235438	158235505	TMEM144	ENSG00000164124	ENST00000296529	ENSE00001081690	158235438	158235505	8	0	2						IPR012435	TMEM144	FALSE	FALSE
4	158237525	158237643	TMEM144	ENSG00000164124	ENST00000296529	ENSE00003477783	158237525	158237643	9	2	1						IPR012435	TMEM144	FALSE	FALSE
4	158240299	158240418	TMEM144	ENSG00000164124	ENST00000296529	ENSE00003459421	158240299	158240418	10	1	1		TRUE				IPR012435	TMEM144	FALSE	FALSE
4	158241509	158241606	TMEM144	ENSG00000164124	ENST00000296529	ENSE00003606277	158241509	158241606	11	1	0						IPR012435	TMEM144	FALSE	FALSE
4	158244296	158244349	TMEM144	ENSG00000164124	ENST00000296529	ENSE00003482684	158244296	158244349	12	0	0	TRUE					IPR012435	TMEM144	FALSE	FALSE
4	158253444	158253527	TMEM144	ENSG00000164124	ENST00000296529	ENSE00002045356	158253444	158255416	13	0	-1						IPR012435	TMEM144	FALSE	FALSE
4			TMEM144	ENSG00000164124	ENST00000502698	ENSE00002026674	158211225	158211574	1	-1	-1						IPR012435	TMEM144	FALSE	FALSE
4			TMEM144	ENSG00000164124	ENST00000503200	ENSE00002038800	158211533	158211574	2	-1	-1						IPR012435	TMEM144	FALSE	FALSE
4			TMEM144	ENSG00000164124	ENST00000504569	ENSE00002024919	158210484	158210586	1	-1	-1						IPR012435	TMEM144	FALSE	FALSE
4			TMEM144	ENSG00000164124	ENST00000505049	ENSE00002055044	158201604	158201698	1	-1	-1				TRUE		IPR012435	TMEM144	FALSE	FALSE
4			TMEM144	ENSG00000164124	ENST00000505049	ENSE00002057824	158203643	158203708	2	-1	-1				TRUE		IPR012435	TMEM144	FALSE	FALSE
4			TMEM144	ENSG00000164124	ENST00000505049	ENSE00001305326	158211453	158211574	3	-1	-1						IPR012435	TMEM144	FALSE	FALSE
4			TMEM144	ENSG00000164124	ENST00000505189	ENSE00002065773	158212061	158212220	4	-1	-1						IPR012435	TMEM144	FALSE	FALSE
4	158217321	158217349	TMEM144	ENSG00000164124	ENST00000505189	ENSE00002066470	158217321	158217349	7	1	0						IPR012435	TMEM144	FALSE	FALSE
4			TMEM144	ENSG00000164124	ENST00000508243	ENSE00002058511	158210194	158210586	1	-1	-1						IPR012435	TMEM144	FALSE	FALSE
4			TMEM144	ENSG00000164124	ENST00000508243	ENSE00002071901	158211459	158211574	2	-1	-1						IPR012435	TMEM144	FALSE	FALSE
4	158235438	158235443	TMEM144	ENSG00000164124	ENST00000508243	ENSE00002508941	158235438	158235443	8	0	0						IPR012435	TMEM144	FALSE	FALSE
4			TMEM144	ENSG00000164124	ENST00000509278	ENSE00002046159	158210485	158210586	1	-1	-1
4	158212668	158212889	TMEM144	ENSG00000164124	ENST00000509278	ENSE00002065884	158212608	158214016	3	-1	-1
4			TMEM144	ENSG00000164124	ENST00000511532	ENSE00002038987	158210555	158210586	1	-1	-1
4	158237525	158237614	TMEM144	ENSG00000164124	ENST00000511532	ENSE00003632244	158237525	158237643	8	0	-1
4			TMEM144	ENSG00000164124	ENST00000511532	ENSE00003490282	158240299	158240418	9	-1	-1				TRUE
4			TMEM144	ENSG00000164124	ENST00000511532	ENSE00003635456	158241509	158241606	10	-1	-1				TRUE
4			TMEM144	ENSG00000164124	ENST00000511532	ENSE00003479385	158244296	158244349	11	-1	-1				TRUE
4			TMEM144	ENSG00000164124	ENST00000511532	ENSE00002044630	158253444	158255204	12	-1	-1
4			TMEM144	ENSG00000164124	ENST00000512481	ENSE00002059471	158210459	158210586	1	-1	-1						IPR012435	TMEM144	FALSE	FALSE
4			TMEM144	ENSG00000164124	ENST00000514558	ENSE00002047099	158210485	158212220	1	-1	-1						IPR012435	TMEM144	FALSE	FALSE
4	158232901	158232997	TMEM144	ENSG00000164124	ENST00000514558	ENSE00002068741	158232901	158234390	6	2	-1						IPR012435	TMEM144	FALSE	FALSE
4			TMEM144	ENSG00000164124	ENST00000514971	ENSE00002056577	158211266	158211335	1	-1	-1						IPR012435	TMEM144	FALSE	FALSE
4	158217321	158217361	TMEM144	ENSG00000164124	ENST00000514971	ENSE00002068983	158217321	158217361	5	1	0						IPR012435	TMEM144	FALSE	FALSE
4			GASK1B	ENSG00000164125	ENST00000296530	ENSE00001516545	158172339	158172736	1	-1	-1
4	158170466	158171375	GASK1B	ENSG00000164125	ENST00000296530	ENSE00001354267	158170466	158171599	2	-1	1
4	158155611	158155825	GASK1B	ENSG00000164125	ENST00000296530	ENSE00003523021	158155611	158155825	3	1	0
4	158130786	158131012	GASK1B	ENSG00000164125	ENST00000296530	ENSE00003785999	158130786	158131012	4	0	2
4	158127407	158127614	GASK1B	ENSG00000164125	ENST00000296530	ENSE00001154623	158124604	158127614	5	2	-1
4			GASK1B	ENSG00000164125	ENST00000393807	ENSE00001420865	158172868	158173050	1	-1	-1
4	158170247	158170347	GASK1B	ENSG00000164125	ENST00000393807	ENSE00001354245	158170247	158170347	3	1	0
4	158155611	158155748	GASK1B	ENSG00000164125	ENST00000393807	ENSE00001081697	158155611	158155748	4	0	0
4	158127407	158127614	GASK1B	ENSG00000164125	ENST00000393807	ENSE00002859871	158124854	158127614	6	2	-1
4			GASK1B	ENSG00000164125	ENST00000585682	ENSE00003905877	158172868	158173025	1	-1	-1
4	158127407	158127614	GASK1B	ENSG00000164125	ENST00000585682	ENSE00002829339	158124474	158127614	5	2	-1
4	158159516	158159543	GASK1B	ENSG00000164125	ENST00000590648	ENSE00002741217	158159516	158159681	1	-1	1
4	158127522	158127614	GASK1B	ENSG00000164125	ENST00000590648	ENSE00002941681	158127522	158127614	4	2	2
4			GASK1B	ENSG00000164125	ENST00000592057	ENSE00002792176	158172868	158173046	1	-1	-1
4	158170380	158171375	GASK1B	ENSG00000164125	ENST00000592057	ENSE00002906067	158168354	158171599	2	-1	-1
4			GASK1B	ENSG00000164125	ENST00000592586	ENSE00002874059	158167177	158167212	1	-1	-1				TRUE
4	158155611	158155637	GASK1B	ENSG00000164125	ENST00000592586	ENSE00003484276	158155611	158155825	2	-1	0
4	158127545	158127614	GASK1B	ENSG00000164125	ENST00000592586	ENSE00002876803	158127545	158127614	4	2	0
4	158170247	158170378	GASK1B	ENSG00000164125	ENST00000593260	ENSE00002943383	158170247	158170378	1	1	1
4			NPY1R	ENSG00000164128	ENST00000296533	ENSE00001278526	163332482	163332596	1	-1	-1						IPR017452, IPR000611, IPR000351	GPCR_Rhodpsn_7TM, NPY_rcpt, NPY1_rcpt	FALSE	FALSE
4	163325856	163326554	NPY1R	ENSG00000164128	ENST00000296533	ENSE00001081706	163325856	163326705	2	-1	0						IPR017452, IPR000611, IPR000351	GPCR_Rhodpsn_7TM, NPY_rcpt, NPY1_rcpt	FALSE	FALSE
4	163325303	163325758	NPY1R	ENSG00000164128	ENST00000296533	ENSE00001081704	163323962	163325758	3	0	-1						IPR017452, IPR000611, IPR000351	GPCR_Rhodpsn_7TM, NPY_rcpt, NPY1_rcpt	FALSE	FALSE
4			NPY1R	ENSG00000164128	ENST00000504391	ENSE00002050663	163326218	163326298	3	-1	-1				TRUE		IPR017452	GPCR_Rhodpsn_7TM	FALSE	FALSE
4	163325536	163325728	NPY1R	ENSG00000164128	ENST00000504391	ENSE00002042875	163325536	163325758	5	-1	1						IPR017452	GPCR_Rhodpsn_7TM	FALSE	FALSE
4			NPY1R	ENSG00000164128	ENST00000504790	ENSE00002064828	163332796	163333018	1	-1	-1
4	163326370	163326554	NPY1R	ENSG00000164128	ENST00000504790	ENSE00002054499	163326370	163326705	2	-1	2
4			NPY1R	ENSG00000164128	ENST00000509586	ENSE00002041549	163326665	163326705	2	-1	-1						IPR017452, IPR000611, IPR000351	GPCR_Rhodpsn_7TM, NPY_rcpt, NPY1_rcpt	FALSE	FALSE
4			NPY1R	ENSG00000164128	ENST00000509586	ENSE00002019571	163325856	163325931	3	-1	-1				TRUE		IPR017452, IPR000611, IPR000351	GPCR_Rhodpsn_7TM, NPY_rcpt, NPY1_rcpt	FALSE	FALSE
4	163325303	163325728	NPY1R	ENSG00000164128	ENST00000509586	ENSE00002065789	163324974	163325758	4	-1	-1						IPR017452, IPR000611, IPR000351	GPCR_Rhodpsn_7TM, NPY_rcpt, NPY1_rcpt	FALSE	FALSE
4	163325856	163326020	NPY1R	ENSG00000164128	ENST00000512819	ENSE00002059351	163325856	163326134	3	-1	0						IPR017452, IPR000351	GPCR_Rhodpsn_7TM, NPY1_rcpt	FALSE	FALSE
4	163325626	163325758	NPY1R	ENSG00000164128	ENST00000512819	ENSE00002070673	163325626	163325758	4	0	1						IPR017452, IPR000351	GPCR_Rhodpsn_7TM, NPY1_rcpt	FALSE	FALSE
4			NPY1R	ENSG00000164128	ENST00000515701	ENSE00002053694	163330700	163331166	1	-1	-1
4	163326374	163326554	NPY1R	ENSG00000164128	ENST00000515701	ENSE00002086637	163326374	163326705	2	-1	1
4			NPY5R	ENSG00000164129	ENST00000338566	ENSE00001349268	163343892	163344000	1	-1	-1						IPR017452, IPR000611, IPR000393	GPCR_Rhodpsn_7TM, NPY_rcpt, NPY5_rcpt	FALSE	FALSE
4			NPY5R	ENSG00000164129	ENST00000338566	ENSE00001293127	163345714	163345753	2	-1	-1				TRUE		IPR017452, IPR000611, IPR000393	GPCR_Rhodpsn_7TM, NPY_rcpt, NPY5_rcpt	FALSE	FALSE
4			NPY5R	ENSG00000164129	ENST00000338566	ENSE00001081707	163347452	163347522	3	-1	-1				TRUE		IPR017452, IPR000611, IPR000393	GPCR_Rhodpsn_7TM, NPY_rcpt, NPY5_rcpt	FALSE	FALSE
4	163350274	163351611	NPY5R	ENSG00000164129	ENST00000338566	ENSE00001365185	163350265	163351934	4	-1	-1						IPR017452, IPR000611, IPR000393	GPCR_Rhodpsn_7TM, NPY_rcpt, NPY5_rcpt	FALSE	FALSE
4	163350274	163351611	NPY5R	ENSG00000164129	ENST00000506953	ENSE00002033445	163350219	163351636	1	-1	-1						IPR017452, IPR000611, IPR000393	GPCR_Rhodpsn_7TM, NPY_rcpt, NPY5_rcpt	FALSE	FALSE
4			NPY5R	ENSG00000164129	ENST00000515560	ENSE00002039360	163344102	163345503	1	-1	-1						IPR017452, IPR000611, IPR000393	GPCR_Rhodpsn_7TM, NPY_rcpt, NPY5_rcpt	FALSE	FALSE
4	139301778	139301831	NAA15	ENSG00000164134	ENST00000296543	ENSE00001928506	139301505	139301831	1	-1	0						IPR021183, IPR019734, IPR013026	NatA_aux_su, TPR_repeat, TPR-contain_dom	FALSE	FALSE
4	139334174	139334258	NAA15	ENSG00000164134	ENST00000296543	ENSE00003619484	139334174	139334258	2	0	1						IPR021183, IPR019734, IPR013026	NatA_aux_su, TPR_repeat, TPR-contain_dom	FALSE	FALSE
4	139336848	139336952	NAA15	ENSG00000164134	ENST00000296543	ENSE00003568346	139336848	139336952	3	1	1		TRUE				IPR021183, IPR019734, IPR013026	NatA_aux_su, TPR_repeat, TPR-contain_dom	FALSE	FALSE
4	139340912	139341069	NAA15	ENSG00000164134	ENST00000296543	ENSE00003668005	139340912	139341069	4	1	0						IPR021183, IPR019734, IPR013026	NatA_aux_su, TPR_repeat, TPR-contain_dom	FALSE	FALSE
4	139342826	139342960	NAA15	ENSG00000164134	ENST00000296543	ENSE00003651541	139342826	139342960	5	0	0	TRUE					IPR021183, IPR019734, IPR013026	NatA_aux_su, TPR_repeat, TPR-contain_dom	FALSE	FALSE
4	139344186	139344339	NAA15	ENSG00000164134	ENST00000296543	ENSE00003582672	139344186	139344339	6	0	1						IPR021183, IPR019734, IPR013026	NatA_aux_su, TPR_repeat, TPR-contain_dom	FALSE	FALSE
4	139349462	139349581	NAA15	ENSG00000164134	ENST00000296543	ENSE00003518493	139349462	139349581	7	1	1		TRUE				IPR021183, IPR019734, IPR013026	NatA_aux_su, TPR_repeat, TPR-contain_dom	FALSE	FALSE
4	139351191	139351286	NAA15	ENSG00000164134	ENST00000296543	ENSE00003579674	139351191	139351286	8	1	1		TRUE				IPR021183, IPR019734, IPR013026	NatA_aux_su, TPR_repeat, TPR-contain_dom	FALSE	FALSE
4	139351505	139351611	NAA15	ENSG00000164134	ENST00000296543	ENSE00001081748	139351505	139351611	9	1	0						IPR021183, IPR019734, IPR013026	NatA_aux_su, TPR_repeat, TPR-contain_dom	FALSE	FALSE
4	139354026	139354098	NAA15	ENSG00000164134	ENST00000296543	ENSE00003655540	139354026	139354098	10	0	1						IPR021183, IPR019734, IPR013026	NatA_aux_su, TPR_repeat, TPR-contain_dom	FALSE	FALSE
4	139357386	139357555	NAA15	ENSG00000164134	ENST00000296543	ENSE00003559814	139357386	139357555	11	1	0						IPR021183, IPR019734, IPR013026	NatA_aux_su, TPR_repeat, TPR-contain_dom	FALSE	FALSE
4	139359743	139359895	NAA15	ENSG00000164134	ENST00000296543	ENSE00001081755	139359743	139359895	12	0	0	TRUE					IPR021183, IPR019734, IPR013026	NatA_aux_su, TPR_repeat, TPR-contain_dom	FALSE	FALSE
4	139360500	139360628	NAA15	ENSG00000164134	ENST00000296543	ENSE00001081738	139360500	139360628	13	0	0	TRUE					IPR021183, IPR019734, IPR013026	NatA_aux_su, TPR_repeat, TPR-contain_dom	FALSE	FALSE
4	139361724	139361937	NAA15	ENSG00000164134	ENST00000296543	ENSE00001081753	139361724	139361937	14	0	1						IPR021183, IPR019734, IPR013026	NatA_aux_su, TPR_repeat, TPR-contain_dom	FALSE	FALSE
4	139370211	139370404	NAA15	ENSG00000164134	ENST00000296543	ENSE00001081752	139370211	139370404	15	1	0						IPR021183, IPR019734, IPR013026	NatA_aux_su, TPR_repeat, TPR-contain_dom	FALSE	FALSE
4	139376365	139376473	NAA15	ENSG00000164134	ENST00000296543	ENSE00001081744	139376365	139376473	16	0	1						IPR021183, IPR019734, IPR013026	NatA_aux_su, TPR_repeat, TPR-contain_dom	FALSE	FALSE
4	139378756	139378854	NAA15	ENSG00000164134	ENST00000296543	ENSE00001081754	139378756	139378854	17	1	1		TRUE				IPR021183, IPR019734, IPR013026	NatA_aux_su, TPR_repeat, TPR-contain_dom	FALSE	FALSE
4	139384832	139384978	NAA15	ENSG00000164134	ENST00000296543	ENSE00001081743	139384832	139384978	18	1	1		TRUE				IPR021183, IPR019734, IPR013026	NatA_aux_su, TPR_repeat, TPR-contain_dom	FALSE	FALSE
4	139386133	139386230	NAA15	ENSG00000164134	ENST00000296543	ENSE00001081756	139386133	139386230	19	1	0						IPR021183, IPR019734, IPR013026	NatA_aux_su, TPR_repeat, TPR-contain_dom	FALSE	FALSE
4	139387884	139388084	NAA15	ENSG00000164134	ENST00000296543	ENSE00003372402	139387884	139391384	20	0	-1						IPR021183, IPR019734, IPR013026	NatA_aux_su, TPR_repeat, TPR-contain_dom	FALSE	FALSE
4	139301778	139301831	NAA15	ENSG00000164134	ENST00000398947	ENSE00001535720	139301588	139301831	1	-1	0						IPR021183, IPR019734, IPR013026	NatA_aux_su, TPR_repeat, TPR-contain_dom	FALSE	FALSE
4	139384835	139384978	NAA15	ENSG00000164134	ENST00000398947	ENSE00001535717	139384835	139384978	18	1	1						IPR021183, IPR019734, IPR013026	NatA_aux_su, TPR_repeat, TPR-contain_dom	FALSE	FALSE
4	139387884	139388084	NAA15	ENSG00000164134	ENST00000398947	ENSE00001535714	139387884	139391368	20	0	-1						IPR021183, IPR019734, IPR013026	NatA_aux_su, TPR_repeat, TPR-contain_dom	FALSE	FALSE
4			IL15	ENSG00000164136	ENST00000296545	ENSE00001222020	141636602	141637224	1	-1	-1				TRUE		IPR038327, IPR020466, IPR020439, IPR009079	IL-15/IL-21_sf, IL-15_mml, IL-15, 4_helix_cytokine-like_core	FALSE	FALSE
4	141719465	141719476	IL15	ENSG00000164136	ENST00000296545	ENSE00001342283	141719366	141719476	3	-1	0						IPR038327, IPR020466, IPR020439, IPR009079	IL-15/IL-21_sf, IL-15_mml, IL-15, 4_helix_cytokine-like_core	FALSE	FALSE
4	141720469	141720566	IL15	ENSG00000164136	ENST00000296545	ENSE00003621285	141720469	141720566	4	0	2						IPR038327, IPR020466, IPR020439, IPR009079	IL-15/IL-21_sf, IL-15_mml, IL-15, 4_helix_cytokine-like_core	FALSE	FALSE
4	141721924	141722008	IL15	ENSG00000164136	ENST00000296545	ENSE00001081768	141721924	141722008	5	2	0						IPR038327, IPR020466, IPR020439, IPR009079	IL-15/IL-21_sf, IL-15_mml, IL-15, 4_helix_cytokine-like_core	FALSE	FALSE
4	141727940	141727984	IL15	ENSG00000164136	ENST00000296545	ENSE00003655836	141727940	141727984	6	0	0	TRUE					IPR038327, IPR020466, IPR020439, IPR009079	IL-15/IL-21_sf, IL-15_mml, IL-15, 4_helix_cytokine-like_core	FALSE	FALSE
4	141729847	141729984	IL15	ENSG00000164136	ENST00000296545	ENSE00001081765	141729847	141729984	7	0	0	TRUE					IPR038327, IPR020466, IPR020439, IPR009079	IL-15/IL-21_sf, IL-15_mml, IL-15, 4_helix_cytokine-like_core	FALSE	FALSE
4	141732738	141732848	IL15	ENSG00000164136	ENST00000296545	ENSE00001959031	141732738	141733987	8	0	-1						IPR038327, IPR020466, IPR020439, IPR009079	IL-15/IL-21_sf, IL-15_mml, IL-15, 4_helix_cytokine-like_core	FALSE	FALSE
4			IL15	ENSG00000164136	ENST00000320650	ENSE00001517654	141636583	141636748	1	-1	-1				TRUE		IPR038327, IPR020466, IPR020439, IPR009079	IL-15/IL-21_sf, IL-15_mml, IL-15, 4_helix_cytokine-like_core	FALSE	FALSE
4			IL15	ENSG00000164136	ENST00000320650	ENSE00001191128	141656186	141656307	2	-1	-1						IPR038327, IPR020466, IPR020439, IPR009079	IL-15/IL-21_sf, IL-15_mml, IL-15, 4_helix_cytokine-like_core	FALSE	FALSE
4	141721149	141721177	IL15	ENSG00000164136	ENST00000394159	ENSE00001222097	141721149	141721177	1	0	2						IPR038327, IPR020439, IPR009079	IL-15/IL-21_sf, IL-15, 4_helix_cytokine-like_core	FALSE	FALSE
4	141732738	141732848	IL15	ENSG00000164136	ENST00000394159	ENSE00003730784	141732738	141733985	5	0	-1						IPR038327, IPR020439, IPR009079	IL-15/IL-21_sf, IL-15, 4_helix_cytokine-like_core	FALSE	FALSE
4			IL15	ENSG00000164136	ENST00000477265	ENSE00001851119	141714657	141719476	1	-1	-1				TRUE		IPR038327, IPR020439, IPR009079	IL-15/IL-21_sf, IL-15, 4_helix_cytokine-like_core	FALSE	FALSE
4	141721149	141721177	IL15	ENSG00000164136	ENST00000477265	ENSE00001890197	141721059	141721177	3	-1	2						IPR038327, IPR020439, IPR009079	IL-15/IL-21_sf, IL-15, 4_helix_cytokine-like_core	FALSE	FALSE
4	141732738	141732848	IL15	ENSG00000164136	ENST00000477265	ENSE00001081767	141732738	141733458	7	0	-1						IPR038327, IPR020439, IPR009079	IL-15/IL-21_sf, IL-15, 4_helix_cytokine-like_core	FALSE	FALSE
4			IL15	ENSG00000164136	ENST00000514653	ENSE00002071860	141636726	141636748	1	-1	-1				TRUE		IPR038327, IPR020439, IPR009079	IL-15/IL-21_sf, IL-15, 4_helix_cytokine-like_core	FALSE	FALSE
4			IL15	ENSG00000164136	ENST00000514653	ENSE00002086804	141688822	141689035	3	-1	-1				TRUE		IPR038327, IPR020439, IPR009079	IL-15/IL-21_sf, IL-15, 4_helix_cytokine-like_core	FALSE	FALSE
4			IL15	ENSG00000164136	ENST00000514653	ENSE00002049084	141719378	141719476	4	-1	-1				TRUE		IPR038327, IPR020439, IPR009079	IL-15/IL-21_sf, IL-15, 4_helix_cytokine-like_core	FALSE	FALSE
4			IL15	ENSG00000164136	ENST00000514653	ENSE00003468359	141720469	141720566	5	-1	-1						IPR038327, IPR020439, IPR009079	IL-15/IL-21_sf, IL-15, 4_helix_cytokine-like_core	FALSE	FALSE
4	141732738	141732848	IL15	ENSG00000164136	ENST00000514653	ENSE00002034345	141732738	141733182	10	0	-1						IPR038327, IPR020439, IPR009079	IL-15/IL-21_sf, IL-15, 4_helix_cytokine-like_core	FALSE	FALSE
4			IL15	ENSG00000164136	ENST00000529613	ENSE00002166692	141636947	141637224	1	-1	-1						IPR038327, IPR020466, IPR020439, IPR009079	IL-15/IL-21_sf, IL-15_mml, IL-15, 4_helix_cytokine-like_core	FALSE	FALSE
4	141732738	141732848	IL15	ENSG00000164136	ENST00000529613	ENSE00001919652	141732738	141733123	8	0	-1						IPR038327, IPR020466, IPR020439, IPR009079	IL-15/IL-21_sf, IL-15_mml, IL-15, 4_helix_cytokine-like_core	FALSE	FALSE
4			ARFIP1	ENSG00000164144	ENST00000353617	ENSE00001434477	152779954	152780226	1	-1	-1				TRUE		IPR030798, IPR030793, IPR027267	Arfaptin_fam, Arfaptin-1, AH/BAR_dom_sf	FALSE	FALSE
4	152829634	152829726	ARFIP1	ENSG00000164144	ENST00000353617	ENSE00003895784	152829625	152829726	2	-1	0						IPR030798, IPR030793, IPR027267	Arfaptin_fam, Arfaptin-1, AH/BAR_dom_sf	FALSE	FALSE
4	152863606	152863714	ARFIP1	ENSG00000164144	ENST00000353617	ENSE00003544398	152863606	152863714	3	0	1						IPR030798, IPR030793, IPR027267	Arfaptin_fam, Arfaptin-1, AH/BAR_dom_sf	FALSE	FALSE
4	152870753	152870848	ARFIP1	ENSG00000164144	ENST00000353617	ENSE00003474697	152870753	152870848	4	1	1		TRUE				IPR030798, IPR030793, IPR027267	Arfaptin_fam, Arfaptin-1, AH/BAR_dom_sf	FALSE	FALSE
4	152872452	152872564	ARFIP1	ENSG00000164144	ENST00000353617	ENSE00003566580	152872452	152872564	5	1	0						IPR030798, IPR030793, IPR027267	Arfaptin_fam, Arfaptin-1, AH/BAR_dom_sf	FALSE	FALSE
4	152880963	152881184	ARFIP1	ENSG00000164144	ENST00000353617	ENSE00003895713	152880963	152881184	6	0	0	TRUE					IPR030798, IPR030793, IPR027267	Arfaptin_fam, Arfaptin-1, AH/BAR_dom_sf	FALSE	FALSE
4	152882723	152882880	ARFIP1	ENSG00000164144	ENST00000353617	ENSE00003893125	152882723	152882880	7	0	2						IPR030798, IPR030793, IPR027267	Arfaptin_fam, Arfaptin-1, AH/BAR_dom_sf	FALSE	FALSE
4	152888133	152888307	ARFIP1	ENSG00000164144	ENST00000353617	ENSE00003525254	152888133	152888307	8	2	0						IPR030798, IPR030793, IPR027267	Arfaptin_fam, Arfaptin-1, AH/BAR_dom_sf	FALSE	FALSE
4	152910064	152910219	ARFIP1	ENSG00000164144	ENST00000353617	ENSE00003893849	152910064	152912357	9	0	-1						IPR030798, IPR030793, IPR027267	Arfaptin_fam, Arfaptin-1, AH/BAR_dom_sf	FALSE	FALSE
4			ARFIP1	ENSG00000164144	ENST00000356064	ENSE00002044994	152779985	152780226	1	-1	-1						IPR030798, IPR030793, IPR027267	Arfaptin_fam, Arfaptin-1, AH/BAR_dom_sf	FALSE	FALSE
4	152910064	152910219	ARFIP1	ENSG00000164144	ENST00000356064	ENSE00002038971	152910064	152910244	8	0	-1						IPR030798, IPR030793, IPR027267	Arfaptin_fam, Arfaptin-1, AH/BAR_dom_sf	FALSE	FALSE
4			ARFIP1	ENSG00000164144	ENST00000405727	ENSE00001612600	152779971	152780091	1	-1	-1						IPR030798, IPR030793, IPR027267	Arfaptin_fam, Arfaptin-1, AH/BAR_dom_sf	FALSE	FALSE
4	152910064	152910219	ARFIP1	ENSG00000164144	ENST00000405727	ENSE00001560907	152910064	152910664	8	0	-1						IPR030798, IPR030793, IPR027267	Arfaptin_fam, Arfaptin-1, AH/BAR_dom_sf	FALSE	FALSE
4			ARFIP1	ENSG00000164144	ENST00000429148	ENSE00002022734	152779939	152780091	1	-1	-1						IPR030798, IPR030793, IPR027267	Arfaptin_fam, Arfaptin-1, AH/BAR_dom_sf	FALSE	FALSE
4	152910064	152910219	ARFIP1	ENSG00000164144	ENST00000429148	ENSE00002060194	152910064	152911074	5	0	-1						IPR030798, IPR030793, IPR027267	Arfaptin_fam, Arfaptin-1, AH/BAR_dom_sf	FALSE	FALSE
4			ARFIP1	ENSG00000164144	ENST00000451320	ENSE00002035027	152779937	152780091	1	-1	-1						IPR030798, IPR030793, IPR027267	Arfaptin_fam, Arfaptin-1, AH/BAR_dom_sf	FALSE	FALSE
4	144646676	144646954	HHIP	ENSG00000164161	ENST00000296575	ENSE00001081955	144646156	144646954	1	-1	0						IPR018143, IPR012938, IPR011042, IPR011041	Folate_rcpt-like, Glc/Sorbosone_DH, 6-blade_b-propeller_TolB-like, Quinoprot_gluc/sorb_DH	FALSE	FALSE
4	144652605	144652797	HHIP	ENSG00000164161	ENST00000296575	ENSE00003503461	144652605	144652797	2	0	1						IPR018143, IPR012938, IPR011042, IPR011041	Folate_rcpt-like, Glc/Sorbosone_DH, 6-blade_b-propeller_TolB-like, Quinoprot_gluc/sorb_DH	FALSE	FALSE
4	144658790	144658946	HHIP	ENSG00000164161	ENST00000296575	ENSE00003539734	144658790	144658946	3	1	2						IPR018143, IPR012938, IPR011042, IPR011041	Folate_rcpt-like, Glc/Sorbosone_DH, 6-blade_b-propeller_TolB-like, Quinoprot_gluc/sorb_DH	FALSE	FALSE
4	144659637	144659838	HHIP	ENSG00000164161	ENST00000296575	ENSE00003645618	144659637	144659838	4	2	0						IPR018143, IPR012938, IPR011042, IPR011041	Folate_rcpt-like, Glc/Sorbosone_DH, 6-blade_b-propeller_TolB-like, Quinoprot_gluc/sorb_DH	FALSE	FALSE
4	144706531	144706682	HHIP	ENSG00000164161	ENST00000296575	ENSE00001081949	144706531	144706682	5	0	2						IPR018143, IPR012938, IPR011042, IPR011041	Folate_rcpt-like, Glc/Sorbosone_DH, 6-blade_b-propeller_TolB-like, Quinoprot_gluc/sorb_DH	FALSE	FALSE
4	144707087	144707260	HHIP	ENSG00000164161	ENST00000296575	ENSE00001081960	144707087	144707260	6	2	2			TRUE			IPR018143, IPR012938, IPR011042, IPR011041	Folate_rcpt-like, Glc/Sorbosone_DH, 6-blade_b-propeller_TolB-like, Quinoprot_gluc/sorb_DH	FALSE	FALSE
4	144708168	144708311	HHIP	ENSG00000164161	ENST00000296575	ENSE00001081959	144708168	144708311	7	2	2			TRUE			IPR018143, IPR012938, IPR011042, IPR011041	Folate_rcpt-like, Glc/Sorbosone_DH, 6-blade_b-propeller_TolB-like, Quinoprot_gluc/sorb_DH	FALSE	FALSE
4	144711950	144712071	HHIP	ENSG00000164161	ENST00000296575	ENSE00003646016	144711950	144712071	8	2	1						IPR018143, IPR012938, IPR011042, IPR011041	Folate_rcpt-like, Glc/Sorbosone_DH, 6-blade_b-propeller_TolB-like, Quinoprot_gluc/sorb_DH	FALSE	FALSE
4	144714225	144714348	HHIP	ENSG00000164161	ENST00000296575	ENSE00003486964	144714225	144714348	9	1	2						IPR018143, IPR012938, IPR011042, IPR011041	Folate_rcpt-like, Glc/Sorbosone_DH, 6-blade_b-propeller_TolB-like, Quinoprot_gluc/sorb_DH	FALSE	FALSE
4	144715300	144715430	HHIP	ENSG00000164161	ENST00000296575	ENSE00001081956	144715300	144715430	10	2	1						IPR018143, IPR012938, IPR011042, IPR011041	Folate_rcpt-like, Glc/Sorbosone_DH, 6-blade_b-propeller_TolB-like, Quinoprot_gluc/sorb_DH	FALSE	FALSE
4	144718875	144718956	HHIP	ENSG00000164161	ENST00000296575	ENSE00001081951	144718875	144718956	11	1	2						IPR018143, IPR012938, IPR011042, IPR011041	Folate_rcpt-like, Glc/Sorbosone_DH, 6-blade_b-propeller_TolB-like, Quinoprot_gluc/sorb_DH	FALSE	FALSE
4	144734741	144734889	HHIP	ENSG00000164161	ENST00000296575	ENSE00001081952	144734741	144734889	12	2	1						IPR018143, IPR012938, IPR011042, IPR011041	Folate_rcpt-like, Glc/Sorbosone_DH, 6-blade_b-propeller_TolB-like, Quinoprot_gluc/sorb_DH	FALSE	FALSE
4	144737764	144737957	HHIP	ENSG00000164161	ENST00000296575	ENSE00001081950	144737764	144745271	13	1	-1						IPR018143, IPR012938, IPR011042, IPR011041	Folate_rcpt-like, Glc/Sorbosone_DH, 6-blade_b-propeller_TolB-like, Quinoprot_gluc/sorb_DH	FALSE	FALSE
4	144646676	144646954	HHIP	ENSG00000164161	ENST00000434550	ENSE00002047793	144646172	144646954	1	-1	0
4	144659637	144659970	HHIP	ENSG00000164161	ENST00000434550	ENSE00002082707	144659637	144660273	4	2	-1
4			ANAPC10	ENSG00000164162	ENST00000309439	ENSE00001385530	145098131	145098213	1	-1	-1				TRUE		IPR016901, IPR008979	APC10/Doc1, Galactose-bd-like_sf	FALSE	FALSE
4	145095985	145096099	ANAPC10	ENSG00000164162	ENST00000309439	ENSE00003675844	145095985	145096111	2	-1	1
4	145081660	145081750	ANAPC10	ENSG00000164162	ENST00000309439	ENSE00003790581	145081660	145081750	3	1	2
4	145064572	145064692	ANAPC10	ENSG00000164162	ENST00000309439	ENSE00003787012	145064572	145064692	4	2	0
4	144995373	144995603	ANAPC10	ENSG00000164162	ENST00000309439	ENSE00002083761	144995158	144995603	5	0	-1						IPR016901, IPR008979	APC10/Doc1, Galactose-bd-like_sf	FALSE	FALSE
4			ANAPC10	ENSG00000164162	ENST00000451299	ENSE00002068380	145098120	145098189	1	-1	-1				TRUE		IPR016901, IPR008979	APC10/Doc1, Galactose-bd-like_sf	FALSE	FALSE
4			ANAPC10	ENSG00000164162	ENST00000451299	ENSE00002078446	145097688	145097760	2	-1	-1						IPR016901, IPR008979	APC10/Doc1, Galactose-bd-like_sf	FALSE	FALSE
4			ANAPC10	ENSG00000164162	ENST00000502847	ENSE00002049779	145097887	145098135	1	-1	-1						IPR016901, IPR008979	APC10/Doc1, Galactose-bd-like_sf	FALSE	FALSE
4			ANAPC10	ENSG00000164162	ENST00000504721	ENSE00002054795	145097245	145097382	1	-1	-1						IPR016901, IPR008979	APC10/Doc1, Galactose-bd-like_sf	FALSE	FALSE
4			ANAPC10	ENSG00000164162	ENST00000507656	ENSE00002072037	145098120	145098196	1	-1	-1						IPR016901, IPR008979	APC10/Doc1, Galactose-bd-like_sf	FALSE	FALSE
4	144995373	144995603	ANAPC10	ENSG00000164162	ENST00000507656	ENSE00002063905	144994576	144995603	5	0	-1						IPR016901, IPR008979	APC10/Doc1, Galactose-bd-like_sf	FALSE	FALSE
4			ANAPC10	ENSG00000164162	ENST00000512680	ENSE00002031446	145097688	145097751	1	-1	-1						IPR016901, IPR008979	APC10/Doc1, Galactose-bd-like_sf	FALSE	FALSE
4	145053727	145053780	ANAPC10	ENSG00000164162	ENST00000512680	ENSE00002029688	145053679	145053780	5	0	-1						IPR016901, IPR008979	APC10/Doc1, Galactose-bd-like_sf	FALSE	FALSE
4			ANAPC10	ENSG00000164162	ENST00000513054	ENSE00002063237	145098120	145098180	1	-1	-1				TRUE		IPR016901, IPR008979	APC10/Doc1, Galactose-bd-like_sf	FALSE	FALSE
4			ANAPC10	ENSG00000164162	ENST00000513054	ENSE00002072457	145097495	145097562	3	-1	-1						IPR016901, IPR008979	APC10/Doc1, Galactose-bd-like_sf	FALSE	FALSE
4	144995456	144995603	ANAPC10	ENSG00000164162	ENST00000513054	ENSE00002030228	144995456	144995603	7	0	1						IPR016901, IPR008979	APC10/Doc1, Galactose-bd-like_sf	FALSE	FALSE
4			ANAPC10	ENSG00000164162	ENST00000514390	ENSE00002067754	145098236	145098541	1	-1	-1						IPR016901, IPR008979	APC10/Doc1, Galactose-bd-like_sf	FALSE	FALSE
4	144995455	144995603	ANAPC10	ENSG00000164162	ENST00000514390	ENSE00002069605	144995455	144995603	5	0	2						IPR016901, IPR008979	APC10/Doc1, Galactose-bd-like_sf	FALSE	FALSE
4	144995373	144995603	ANAPC10	ENSG00000164162	ENST00000613466	ENSE00003746508	144994575	144995603	5	0	-1						IPR016901, IPR008979	APC10/Doc1, Galactose-bd-like_sf	FALSE	FALSE
4			ANAPC10	ENSG00000164162	ENST00000641499	ENSE00003813704	145098120	145098214	1	-1	-1
4	144870915	144870953	ANAPC10	ENSG00000164162	ENST00000641499	ENSE00003813035	144870861	144870953	5	0	-1
4			ANAPC10	ENSG00000164162	ENST00000641499	ENSE00003812185	144831908	144832918	6	-1	-1
4			ABCE1	ENSG00000164163	ENST00000296577	ENSE00002024138	145098311	145098419	1	-1	-1				TRUE		IPR034348, IPR027417, IPR017900, IPR017896, IPR017871, IPR013283, IPR007209, IPR003593	RLI_dom_1, P-loop_NTPase, 4Fe4S_Fe_S_CS, 4Fe4S_Fe-S-bd, ABC_transporter_CS, RLI1, RNaseL-inhib_metal-bd_dom, AAA+_ATPase	FALSE	FALSE
4	145104413	145104515	ABCE1	ENSG00000164163	ENST00000296577	ENSE00003592817	145104386	145104515	2	-1	1						IPR034348, IPR027417, IPR017900, IPR017896, IPR017871, IPR013283, IPR007209, IPR003593	RLI_dom_1, P-loop_NTPase, 4Fe4S_Fe_S_CS, 4Fe4S_Fe-S-bd, ABC_transporter_CS, RLI1, RNaseL-inhib_metal-bd_dom, AAA+_ATPase	FALSE	FALSE
4	145105605	145105690	ABCE1	ENSG00000164163	ENST00000296577	ENSE00001081977	145105605	145105690	3	1	0						IPR034348, IPR027417, IPR017900, IPR017896, IPR017871, IPR013283, IPR007209, IPR003593	RLI_dom_1, P-loop_NTPase, 4Fe4S_Fe_S_CS, 4Fe4S_Fe-S-bd, ABC_transporter_CS, RLI1, RNaseL-inhib_metal-bd_dom, AAA+_ATPase	FALSE	FALSE
4	145108015	145108112	ABCE1	ENSG00000164163	ENST00000296577	ENSE00001081970	145108015	145108112	4	0	2						IPR034348, IPR027417, IPR017900, IPR017896, IPR017871, IPR013283, IPR007209, IPR003593	RLI_dom_1, P-loop_NTPase, 4Fe4S_Fe_S_CS, 4Fe4S_Fe-S-bd, ABC_transporter_CS, RLI1, RNaseL-inhib_metal-bd_dom, AAA+_ATPase	FALSE	FALSE
4	145109132	145109249	ABCE1	ENSG00000164163	ENST00000296577	ENSE00001081978	145109132	145109249	5	2	0						IPR034348, IPR027417, IPR017900, IPR017896, IPR017871, IPR013283, IPR007209, IPR003593	RLI_dom_1, P-loop_NTPase, 4Fe4S_Fe_S_CS, 4Fe4S_Fe-S-bd, ABC_transporter_CS, RLI1, RNaseL-inhib_metal-bd_dom, AAA+_ATPase	FALSE	FALSE
4	145110103	145110240	ABCE1	ENSG00000164163	ENST00000296577	ENSE00001081973	145110103	145110240	6	0	0	TRUE					IPR034348, IPR027417, IPR017900, IPR017896, IPR017871, IPR013283, IPR007209, IPR003593	RLI_dom_1, P-loop_NTPase, 4Fe4S_Fe_S_CS, 4Fe4S_Fe-S-bd, ABC_transporter_CS, RLI1, RNaseL-inhib_metal-bd_dom, AAA+_ATPase	FALSE	FALSE
4	145110375	145110444	ABCE1	ENSG00000164163	ENST00000296577	ENSE00001081976	145110375	145110444	7	0	1						IPR034348, IPR027417, IPR017900, IPR017896, IPR017871, IPR013283, IPR007209, IPR003593	RLI_dom_1, P-loop_NTPase, 4Fe4S_Fe_S_CS, 4Fe4S_Fe-S-bd, ABC_transporter_CS, RLI1, RNaseL-inhib_metal-bd_dom, AAA+_ATPase	FALSE	FALSE
4	145110968	145111064	ABCE1	ENSG00000164163	ENST00000296577	ENSE00001081967	145110968	145111064	8	1	2						IPR034348, IPR027417, IPR017900, IPR017896, IPR017871, IPR013283, IPR007209, IPR003593	RLI_dom_1, P-loop_NTPase, 4Fe4S_Fe_S_CS, 4Fe4S_Fe-S-bd, ABC_transporter_CS, RLI1, RNaseL-inhib_metal-bd_dom, AAA+_ATPase	FALSE	FALSE
4	145112239	145112328	ABCE1	ENSG00000164163	ENST00000296577	ENSE00003653728	145112239	145112328	9	2	2			TRUE			IPR034348, IPR027417, IPR017900, IPR017896, IPR017871, IPR013283, IPR007209, IPR003593	RLI_dom_1, P-loop_NTPase, 4Fe4S_Fe_S_CS, 4Fe4S_Fe-S-bd, ABC_transporter_CS, RLI1, RNaseL-inhib_metal-bd_dom, AAA+_ATPase	FALSE	FALSE
4	145117293	145117414	ABCE1	ENSG00000164163	ENST00000296577	ENSE00001081972	145117293	145117414	10	2	1						IPR034348, IPR027417, IPR017900, IPR017896, IPR017871, IPR013283, IPR007209, IPR003593	RLI_dom_1, P-loop_NTPase, 4Fe4S_Fe_S_CS, 4Fe4S_Fe-S-bd, ABC_transporter_CS, RLI1, RNaseL-inhib_metal-bd_dom, AAA+_ATPase	FALSE	FALSE
4	145119932	145120153	ABCE1	ENSG00000164163	ENST00000296577	ENSE00003601134	145119932	145120153	11	1	1		TRUE				IPR034348, IPR027417, IPR017900, IPR017896, IPR017871, IPR013283, IPR007209, IPR003593	RLI_dom_1, P-loop_NTPase, 4Fe4S_Fe_S_CS, 4Fe4S_Fe-S-bd, ABC_transporter_CS, RLI1, RNaseL-inhib_metal-bd_dom, AAA+_ATPase	FALSE	FALSE
4	145121174	145121233	ABCE1	ENSG00000164163	ENST00000296577	ENSE00003568431	145121174	145121233	12	1	1		TRUE				IPR034348, IPR027417, IPR017900, IPR017896, IPR017871, IPR013283, IPR007209, IPR003593	RLI_dom_1, P-loop_NTPase, 4Fe4S_Fe_S_CS, 4Fe4S_Fe-S-bd, ABC_transporter_CS, RLI1, RNaseL-inhib_metal-bd_dom, AAA+_ATPase	FALSE	FALSE
4	145121333	145121391	ABCE1	ENSG00000164163	ENST00000296577	ENSE00003583975	145121333	145121391	13	1	0						IPR034348, IPR027417, IPR017900, IPR017896, IPR017871, IPR013283, IPR007209, IPR003593	RLI_dom_1, P-loop_NTPase, 4Fe4S_Fe_S_CS, 4Fe4S_Fe-S-bd, ABC_transporter_CS, RLI1, RNaseL-inhib_metal-bd_dom, AAA+_ATPase	FALSE	FALSE
4	145123021	145123131	ABCE1	ENSG00000164163	ENST00000296577	ENSE00003568172	145123021	145123131	14	0	0	TRUE					IPR034348, IPR027417, IPR017900, IPR017896, IPR017871, IPR013283, IPR007209, IPR003593	RLI_dom_1, P-loop_NTPase, 4Fe4S_Fe_S_CS, 4Fe4S_Fe-S-bd, ABC_transporter_CS, RLI1, RNaseL-inhib_metal-bd_dom, AAA+_ATPase	FALSE	FALSE
4	145123215	145123357	ABCE1	ENSG00000164163	ENST00000296577	ENSE00003470684	145123215	145123357	15	0	2						IPR034348, IPR027417, IPR017900, IPR017896, IPR017871, IPR013283, IPR007209, IPR003593	RLI_dom_1, P-loop_NTPase, 4Fe4S_Fe_S_CS, 4Fe4S_Fe-S-bd, ABC_transporter_CS, RLI1, RNaseL-inhib_metal-bd_dom, AAA+_ATPase	FALSE	FALSE
4	145123478	145123600	ABCE1	ENSG00000164163	ENST00000296577	ENSE00003642019	145123478	145123600	16	2	2			TRUE			IPR034348, IPR027417, IPR017900, IPR017896, IPR017871, IPR013283, IPR007209, IPR003593	RLI_dom_1, P-loop_NTPase, 4Fe4S_Fe_S_CS, 4Fe4S_Fe-S-bd, ABC_transporter_CS, RLI1, RNaseL-inhib_metal-bd_dom, AAA+_ATPase	FALSE	FALSE
4	145124990	145125101	ABCE1	ENSG00000164163	ENST00000296577	ENSE00003636730	145124990	145125101	17	2	0						IPR034348, IPR027417, IPR017900, IPR017896, IPR017871, IPR013283, IPR007209, IPR003593	RLI_dom_1, P-loop_NTPase, 4Fe4S_Fe_S_CS, 4Fe4S_Fe-S-bd, ABC_transporter_CS, RLI1, RNaseL-inhib_metal-bd_dom, AAA+_ATPase	FALSE	FALSE
4	145127526	145127573	ABCE1	ENSG00000164163	ENST00000296577	ENSE00002021363	145127526	145129524	18	0	-1						IPR034348, IPR027417, IPR017900, IPR017896, IPR017871, IPR013283, IPR007209, IPR003593	RLI_dom_1, P-loop_NTPase, 4Fe4S_Fe_S_CS, 4Fe4S_Fe-S-bd, ABC_transporter_CS, RLI1, RNaseL-inhib_metal-bd_dom, AAA+_ATPase	FALSE	FALSE
4			ABCE1	ENSG00000164163	ENST00000502586	ENSE00002066638	145098288	145098419	1	-1	-1				TRUE		IPR017900, IPR017896, IPR013283, IPR007209	4Fe4S_Fe_S_CS, 4Fe4S_Fe-S-bd, RLI1, RNaseL-inhib_metal-bd_dom	FALSE	FALSE
4	145104413	145104515	ABCE1	ENSG00000164163	ENST00000502586	ENSE00001743492	145104389	145104515	2	-1	1						IPR017900, IPR017896, IPR013283, IPR007209	4Fe4S_Fe_S_CS, 4Fe4S_Fe-S-bd, RLI1, RNaseL-inhib_metal-bd_dom	FALSE	FALSE
4	145110968	145110984	ABCE1	ENSG00000164163	ENST00000502586	ENSE00002473809	145110968	145110984	8	1	0						IPR017900, IPR017896, IPR013283, IPR007209	4Fe4S_Fe_S_CS, 4Fe4S_Fe-S-bd, RLI1, RNaseL-inhib_metal-bd_dom	FALSE	FALSE
4	145108027	145108112	ABCE1	ENSG00000164163	ENST00000504292	ENSE00002039844	145108027	145108112	1	0	2
4	145112239	145112270	ABCE1	ENSG00000164163	ENST00000504292	ENSE00003672956	145112239	145112328	5	1	-1
4			ABCE1	ENSG00000164163	ENST00000504292	ENSE00002084082	145117293	145117415	6	-1	-1
4	145121604	145121606	ABCE1	ENSG00000164163	ENST00000507193	ENSE00002051778	145121604	145121813	14	0	-1
4			ABCE1	ENSG00000164163	ENST00000507193	ENSE00003513490	145123021	145123131	15	-1	-1				TRUE
4			ABCE1	ENSG00000164163	ENST00000507193	ENSE00003471156	145123215	145123357	16	-1	-1				TRUE
4			ABCE1	ENSG00000164163	ENST00000507193	ENSE00003678903	145123478	145123600	17	-1	-1				TRUE
4			ABCE1	ENSG00000164163	ENST00000507193	ENSE00003653284	145124990	145125101	18	-1	-1				TRUE
4			ABCE1	ENSG00000164163	ENST00000507193	ENSE00002087845	145127526	145127573	19	-1	-1
4	145179815	145179973	OTUD4	ENSG00000164164	ENST00000447906	ENSE00002042731	145179815	145180589	1	-1	0						IPR038765	Papain-like_cys_pep_sf	FALSE	FALSE
4	145174661	145174744	OTUD4	ENSG00000164164	ENST00000447906	ENSE00003574214	145174661	145174744	2	0	0	TRUE					IPR038765	Papain-like_cys_pep_sf	FALSE	FALSE
4	145171670	145171720	OTUD4	ENSG00000164164	ENST00000447906	ENSE00003587501	145171670	145171720	3	0	0	TRUE					IPR038765	Papain-like_cys_pep_sf	FALSE	FALSE
4	145165151	145165197	OTUD4	ENSG00000164164	ENST00000447906	ENSE00003645620	145165151	145165197	4	0	2						IPR038765	Papain-like_cys_pep_sf	FALSE	FALSE
4	145164154	145164226	OTUD4	ENSG00000164164	ENST00000447906	ENSE00003595230	145164154	145164226	5	2	0						IPR038765	Papain-like_cys_pep_sf	FALSE	FALSE
4	145162640	145162721	OTUD4	ENSG00000164164	ENST00000447906	ENSE00003558044	145162640	145162721	6	0	1						IPR038765	Papain-like_cys_pep_sf	FALSE	FALSE
4	145159503	145159635	OTUD4	ENSG00000164164	ENST00000447906	ENSE00003543219	145159503	145159635	7	1	2						IPR038765	Papain-like_cys_pep_sf	FALSE	FALSE
4	145155936	145155996	OTUD4	ENSG00000164164	ENST00000447906	ENSE00003660103	145155936	145155996	8	2	0						IPR038765	Papain-like_cys_pep_sf	FALSE	FALSE
4	145155569	145155686	OTUD4	ENSG00000164164	ENST00000447906	ENSE00003604321	145155569	145155686	9	0	1						IPR038765	Papain-like_cys_pep_sf	FALSE	FALSE
4	145155411	145155475	OTUD4	ENSG00000164164	ENST00000447906	ENSE00003571635	145155411	145155475	10	1	0						IPR038765	Papain-like_cys_pep_sf	FALSE	FALSE
4	145152541	145152635	OTUD4	ENSG00000164164	ENST00000447906	ENSE00003507727	145152541	145152635	11	0	2						IPR038765	Papain-like_cys_pep_sf	FALSE	FALSE
4	145150802	145150905	OTUD4	ENSG00000164164	ENST00000447906	ENSE00003683772	145150802	145150905	12	2	1						IPR038765	Papain-like_cys_pep_sf	FALSE	FALSE
4	145150513	145150699	OTUD4	ENSG00000164164	ENST00000447906	ENSE00003497277	145150513	145150699	13	1	2						IPR038765	Papain-like_cys_pep_sf	FALSE	FALSE
4	145146267	145146429	OTUD4	ENSG00000164164	ENST00000447906	ENSE00003691613	145146267	145146429	14	2	0						IPR038765	Papain-like_cys_pep_sf	FALSE	FALSE
4	145144311	145144434	OTUD4	ENSG00000164164	ENST00000447906	ENSE00003553407	145144311	145144434	15	0	1						IPR038765	Papain-like_cys_pep_sf	FALSE	FALSE
4	145143946	145144001	OTUD4	ENSG00000164164	ENST00000447906	ENSE00003597863	145143946	145144001	16	1	0						IPR038765	Papain-like_cys_pep_sf	FALSE	FALSE
4	145143365	145143445	OTUD4	ENSG00000164164	ENST00000447906	ENSE00003555395	145143365	145143445	17	0	0	TRUE					IPR038765	Papain-like_cys_pep_sf	FALSE	FALSE
4	145142196	145142334	OTUD4	ENSG00000164164	ENST00000447906	ENSE00003514194	145142196	145142334	18	0	1						IPR038765	Papain-like_cys_pep_sf	FALSE	FALSE
4	145141379	145141639	OTUD4	ENSG00000164164	ENST00000447906	ENSE00003675533	145141379	145141639	19	1	1		TRUE				IPR038765	Papain-like_cys_pep_sf	FALSE	FALSE
4	145139951	145139991	OTUD4	ENSG00000164164	ENST00000447906	ENSE00003486676	145139951	145139991	20	1	0						IPR038765	Papain-like_cys_pep_sf	FALSE	FALSE
4	145137430	145138650	OTUD4	ENSG00000164164	ENST00000447906	ENSE00001789351	145133650	145138650	21	0	-1						IPR038765	Papain-like_cys_pep_sf	FALSE	FALSE
4			OTUD4	ENSG00000164164	ENST00000454497	ENSE00001551766	145179579	145179680	1	-1	-1				TRUE		IPR038765	Papain-like_cys_pep_sf	FALSE	FALSE
4	145174661	145174708	OTUD4	ENSG00000164164	ENST00000454497	ENSE00003529907	145174661	145174744	2	-1	0						IPR038765	Papain-like_cys_pep_sf	FALSE	FALSE
4	145137430	145138650	OTUD4	ENSG00000164164	ENST00000454497	ENSE00001670891	145133649	145138650	21	0	-1						IPR038765	Papain-like_cys_pep_sf	FALSE	FALSE
4			OTUD4	ENSG00000164164	ENST00000504501	ENSE00002041586	145179579	145179611	1	-1	-1				TRUE		IPR038765	Papain-like_cys_pep_sf	FALSE	FALSE
4			OTUD4	ENSG00000164164	ENST00000504501	ENSE00002064896	145178514	145178570	2	-1	-1						IPR038765	Papain-like_cys_pep_sf	FALSE	FALSE
4	145159520	145159635	OTUD4	ENSG00000164164	ENST00000504501	ENSE00003539985	145159520	145159635	8	1	0						IPR038765	Papain-like_cys_pep_sf	FALSE	FALSE
4			OTUD4	ENSG00000164164	ENST00000509620	ENSE00002020503	145178128	145178155	1	-1	-1						IPR038765	Papain-like_cys_pep_sf	FALSE	FALSE
4	145159499	145159635	OTUD4	ENSG00000164164	ENST00000509620	ENSE00001082000	145159137	145159635	7	1	-1						IPR038765	Papain-like_cys_pep_sf	FALSE	FALSE
4	145155569	145155683	OTUD4	ENSG00000164164	ENST00000514973	ENSE00001386795	145155569	145155683	9	0	1						IPR038765	Papain-like_cys_pep_sf	FALSE	FALSE
4	145146374	145146429	OTUD4	ENSG00000164164	ENST00000514973	ENSE00002046234	145146374	145146429	14	2	1						IPR038765	Papain-like_cys_pep_sf	FALSE	FALSE
4			LSM6	ENSG00000164167	ENST00000296581	ENSE00001678867	146175718	146175811	1	-1	-1						IPR016487, IPR010920	Lsm6/sSmF, LSM_dom_sf	FALSE	FALSE
4	146182922	146183015	LSM6	ENSG00000164167	ENST00000296581	ENSE00001082009	146182912	146183015	2	-1	1						IPR016487, IPR010920	Lsm6/sSmF, LSM_dom_sf	FALSE	FALSE
4	146187274	146187387	LSM6	ENSG00000164167	ENST00000296581	ENSE00001082010	146187274	146187387	3	1	1		TRUE				IPR016487, IPR010920	Lsm6/sSmF, LSM_dom_sf	FALSE	FALSE
4	146189622	146189656	LSM6	ENSG00000164167	ENST00000296581	ENSE00002023645	146189622	146191535	4	1	-1						IPR016487, IPR010920	Lsm6/sSmF, LSM_dom_sf	FALSE	FALSE
4			LSM6	ENSG00000164167	ENST00000502781	ENSE00002025151	146175729	146176437	1	-1	-1						IPR016487, IPR010920	Lsm6/sSmF, LSM_dom_sf	FALSE	FALSE
4	146189622	146189656	LSM6	ENSG00000164167	ENST00000502781	ENSE00002078640	146189622	146190046	4	1	-1						IPR016487, IPR010920	Lsm6/sSmF, LSM_dom_sf	FALSE	FALSE
4			LSM6	ENSG00000164167	ENST00000504181	ENSE00002073871	146175748	146175811	1	-1	-1
4	146189622	146189656	LSM6	ENSG00000164167	ENST00000504181	ENSE00002079132	146189622	146189781	4	1	-1
4			LSM6	ENSG00000164167	ENST00000504181	ENSE00002053742	146190081	146190187	5	-1	-1
4			LSM6	ENSG00000164167	ENST00000515311	ENSE00002069126	146175703	146175811	1	-1	-1				TRUE
4			LSM6	ENSG00000164167	ENST00000515311	ENSE00002044069	146199943	146200000	5	-1	-1
4			LSM6	ENSG00000164167	ENST00000649747	ENSE00003838263	146175728	146175811	1	-1	-1				TRUE		IPR016487, IPR010920	Lsm6/sSmF, LSM_dom_sf	FALSE	FALSE
4	146182922	146183015	LSM6	ENSG00000164167	ENST00000649747	ENSE00003834944	146182906	146183015	2	-1	1						IPR016487, IPR010920	Lsm6/sSmF, LSM_dom_sf	FALSE	FALSE
4	146189622	146189656	LSM6	ENSG00000164167	ENST00000649747	ENSE00003831312	146189622	146189767	4	1	-1						IPR016487, IPR010920	Lsm6/sSmF, LSM_dom_sf	FALSE	FALSE
4	147617957	147618079	TMEM184C	ENSG00000164168	ENST00000296582	ENSE00002064092	147617397	147618079	1	-1	0
4	147623834	147623964	TMEM184C	ENSG00000164168	ENST00000296582	ENSE00001082022	147623834	147623964	2	0	2
4	147624062	147624098	TMEM184C	ENSG00000164168	ENST00000296582	ENSE00001082026	147624062	147624098	3	2	0
4	147624804	147625009	TMEM184C	ENSG00000164168	ENST00000296582	ENSE00001082029	147624804	147625009	4	0	2
4	147628361	147628435	TMEM184C	ENSG00000164168	ENST00000296582	ENSE00001082027	147628361	147628435	5	2	2			TRUE
4	147629599	147629692	TMEM184C	ENSG00000164168	ENST00000296582	ENSE00001082028	147629599	147629692	6	2	0
4	147631393	147631505	TMEM184C	ENSG00000164168	ENST00000296582	ENSE00001082024	147631393	147631505	7	0	2
4	147632903	147633002	TMEM184C	ENSG00000164168	ENST00000296582	ENSE00001082025	147632903	147633002	8	2	0
4	147633765	147633936	TMEM184C	ENSG00000164168	ENST00000296582	ENSE00003635781	147633765	147633936	9	0	1
4	147634169	147634434	TMEM184C	ENSG00000164168	ENST00000296582	ENSE00001082023	147634169	147636721	10	1	-1
4	147629612	147629692	TMEM184C	ENSG00000164168	ENST00000505999	ENSE00002051468	147629612	147629692	1	0	0
4	147632955	147632979	TMEM184C	ENSG00000164168	ENST00000505999	ENSE00002041178	147632955	147633002	3	2	-1
4			TMEM184C	ENSG00000164168	ENST00000505999	ENSE00003544467	147633765	147633936	4	-1	-1				TRUE
4			TMEM184C	ENSG00000164168	ENST00000505999	ENSE00002066657	147634169	147634528	5	-1	-1
4	147617957	147618079	TMEM184C	ENSG00000164168	ENST00000508208	ENSE00002071002	147617386	147618079	1	-1	0
4	147671867	147671873	TMEM184C	ENSG00000164168	ENST00000508208	ENSE00002032448	147671867	147672044	8	2	-1
4	147683799	147683987	PRMT9	ENSG00000164169	ENST00000322396	ENSE00002047919	147683799	147684163	1	-1	0						IPR029063, IPR025799, IPR019734, IPR013026	SAM-dependent_MTases, Arg_MeTrfase, TPR_repeat, TPR-contain_dom	FALSE	FALSE
4	147680323	147680471	PRMT9	ENSG00000164169	ENST00000322396	ENSE00001334399	147680323	147680471	2	0	2						IPR029063, IPR025799, IPR019734, IPR013026	SAM-dependent_MTases, Arg_MeTrfase, TPR_repeat, TPR-contain_dom	FALSE	FALSE
4	147673638	147673874	PRMT9	ENSG00000164169	ENST00000322396	ENSE00003523970	147673638	147673874	3	2	2			TRUE			IPR029063, IPR025799, IPR019734, IPR013026	SAM-dependent_MTases, Arg_MeTrfase, TPR_repeat, TPR-contain_dom	FALSE	FALSE
4	147672959	147673126	PRMT9	ENSG00000164169	ENST00000322396	ENSE00003475849	147672959	147673126	4	2	2			TRUE			IPR029063, IPR025799, IPR019734, IPR013026	SAM-dependent_MTases, Arg_MeTrfase, TPR_repeat, TPR-contain_dom	FALSE	FALSE
4	147670641	147670743	PRMT9	ENSG00000164169	ENST00000322396	ENSE00003571684	147670641	147670743	5	2	0						IPR029063, IPR025799, IPR019734, IPR013026	SAM-dependent_MTases, Arg_MeTrfase, TPR_repeat, TPR-contain_dom	FALSE	FALSE
4	147668539	147668645	PRMT9	ENSG00000164169	ENST00000322396	ENSE00003482499	147668539	147668645	6	0	2						IPR029063, IPR025799, IPR019734, IPR013026	SAM-dependent_MTases, Arg_MeTrfase, TPR_repeat, TPR-contain_dom	FALSE	FALSE
4	147660846	147661038	PRMT9	ENSG00000164169	ENST00000322396	ENSE00003622066	147660846	147661038	7	2	0						IPR029063, IPR025799, IPR019734, IPR013026	SAM-dependent_MTases, Arg_MeTrfase, TPR_repeat, TPR-contain_dom	FALSE	FALSE
4	147657792	147657975	PRMT9	ENSG00000164169	ENST00000322396	ENSE00003493598	147657792	147657975	8	0	1						IPR029063, IPR025799, IPR019734, IPR013026	SAM-dependent_MTases, Arg_MeTrfase, TPR_repeat, TPR-contain_dom	FALSE	FALSE
4	147653852	147654566	PRMT9	ENSG00000164169	ENST00000322396	ENSE00003607173	147653852	147654566	9	1	2						IPR029063, IPR025799, IPR019734, IPR013026	SAM-dependent_MTases, Arg_MeTrfase, TPR_repeat, TPR-contain_dom	FALSE	FALSE
4	147642787	147642940	PRMT9	ENSG00000164169	ENST00000322396	ENSE00003513278	147642787	147642940	10	2	0						IPR029063, IPR025799, IPR019734, IPR013026	SAM-dependent_MTases, Arg_MeTrfase, TPR_repeat, TPR-contain_dom	FALSE	FALSE
