## Supplementary File 3 for "The role of alternative splicing in CEP290-related disease pathogenesis" (part 20 of 70)

Chromosome/scaffold name	Genomic coding start	Genomic coding end	Gene name	Gene stable ID	Transcript stable ID	Exon stable ID	Exon region start (bp)	Exon region end (bp)	Exon rank in transcript	Start phase	End phase	Skippable "0,0" exons	Skippable "TRUE,TRUE" exons	Skippable "2,2" exons	Skippable "-TRUE,-TRUE" exons	Skippable "-2,-2" exons	Interpro ID	Interpro Short Description	contains "coiled-coil"?	contains "collagen"?
4	147638960	147639082	PRMT9	ENSG00000164169	ENST00000322396	ENSE00003663555	147638960	147639082	11	0	0	TRUE					IPR029063, IPR025799, IPR019734, IPR013026	SAM-dependent_MTases, Arg_MeTrfase, TPR_repeat, TPR-contain_dom	FALSE	FALSE
4	147638532	147638747	PRMT9	ENSG00000164169	ENST00000322396	ENSE00001224431	147637785	147638747	12	0	-1						IPR029063, IPR025799, IPR019734, IPR013026	SAM-dependent_MTases, Arg_MeTrfase, TPR_repeat, TPR-contain_dom	FALSE	FALSE
4	184217579	184217819	ENPP6	ENSG00000164303	ENST00000296741	ENSE00001151533	184217579	184217873	1	-1	1						IPR029889, IPR017850	ENPP6, Alkaline_phosphatase_core_sf	FALSE	FALSE
4	184153554	184153733	ENPP6	ENSG00000164303	ENST00000296741	ENSE00003490717	184153554	184153733	2	1	1		TRUE				IPR029889, IPR017850	ENPP6, Alkaline_phosphatase_core_sf	FALSE	FALSE
4	184124161	184124272	ENPP6	ENSG00000164303	ENST00000296741	ENSE00001083233	184124161	184124272	3	1	2						IPR029889, IPR017850	ENPP6, Alkaline_phosphatase_core_sf	FALSE	FALSE
4	184117759	184117900	ENPP6	ENSG00000164303	ENST00000296741	ENSE00001083236	184117759	184117900	4	2	0						IPR029889, IPR017850	ENPP6, Alkaline_phosphatase_core_sf	FALSE	FALSE
4	184116856	184117035	ENPP6	ENSG00000164303	ENST00000296741	ENSE00003608009	184116856	184117035	5	0	0	TRUE					IPR029889, IPR017850	ENPP6, Alkaline_phosphatase_core_sf	FALSE	FALSE
4	184112672	184112809	ENPP6	ENSG00000164303	ENST00000296741	ENSE00001083248	184112672	184112809	6	0	0	TRUE					IPR029889, IPR017850	ENPP6, Alkaline_phosphatase_core_sf	FALSE	FALSE
4	184097245	184097368	ENPP6	ENSG00000164303	ENST00000296741	ENSE00001083239	184097245	184097368	7	0	1						IPR029889, IPR017850	ENPP6, Alkaline_phosphatase_core_sf	FALSE	FALSE
4	184091177	184091382	ENPP6	ENSG00000164303	ENST00000296741	ENSE00001218537	184088706	184091382	8	1	-1						IPR029889, IPR017850	ENPP6, Alkaline_phosphatase_core_sf	FALSE	FALSE
4			ENPP6	ENSG00000164303	ENST00000512353	ENSE00002029319	184221133	184221230	1	-1	-1				TRUE		IPR029889, IPR017850	ENPP6, Alkaline_phosphatase_core_sf	FALSE	FALSE
4			ENPP6	ENSG00000164303	ENST00000512353	ENSE00002073389	184203979	184204125	2	-1	-1				TRUE		IPR029889, IPR017850	ENPP6, Alkaline_phosphatase_core_sf	FALSE	FALSE
4	184153554	184153710	ENPP6	ENSG00000164303	ENST00000512353	ENSE00003651631	184153554	184153733	3	-1	1						IPR029889, IPR017850	ENPP6, Alkaline_phosphatase_core_sf	FALSE	FALSE
4	184116863	184117035	ENPP6	ENSG00000164303	ENST00000512353	ENSE00002020535	184116863	184117035	6	0	2						IPR029889, IPR017850	ENPP6, Alkaline_phosphatase_core_sf	FALSE	FALSE
4			CASP3	ENSG00000164305	ENST00000308394	ENSE00001592717	184649395	184649447	1	-1	-1						IPR033139, IPR029030, IPR016129, IPR015917, IPR002398, IPR002138	Caspase_cys_AS, Caspase-like_dom_sf, Caspase_his_AS, Pept_C14A, Pept_C14, Pept_C14_p10	FALSE	FALSE
4			CASP3	ENSG00000164305	ENST00000308394	ENSE00001215704	184648465	184648631	2	-1	-1				TRUE		IPR033139, IPR029030, IPR016129, IPR015917, IPR002398, IPR002138	Caspase_cys_AS, Caspase-like_dom_sf, Caspase_his_AS, Pept_C14A, Pept_C14, Pept_C14_p10	FALSE	FALSE
4	184638401	184638453	CASP3	ENSG00000164305	ENST00000308394	ENSE00002443273	184638401	184638468	3	-1	2						IPR029030, IPR016129, IPR015917, IPR002398	Caspase-like_dom_sf, Caspase_his_AS, Pept_C14A, Pept_C14	FALSE	FALSE
4	184635294	184635418	CASP3	ENSG00000164305	ENST00000308394	ENSE00001083265	184635294	184635418	4	2	1						IPR029030, IPR016129, IPR015917, IPR002398	Caspase-like_dom_sf, Caspase_his_AS, Pept_C14A, Pept_C14	FALSE	FALSE
4	184632268	184632396	CASP3	ENSG00000164305	ENST00000308394	ENSE00001083266	184632268	184632396	5	1	1		TRUE				IPR029030, IPR016129, IPR015917, IPR002398	Caspase-like_dom_sf, Caspase_his_AS, Pept_C14A, Pept_C14	FALSE	FALSE
4	184631765	184631940	CASP3	ENSG00000164305	ENST00000308394	ENSE00001083271	184631765	184631940	6	1	0						IPR029030, IPR016129, IPR015917, IPR002398	Caspase-like_dom_sf, Caspase_his_AS, Pept_C14A, Pept_C14	FALSE	FALSE
4	184631037	184631157	CASP3	ENSG00000164305	ENST00000308394	ENSE00001083268	184631037	184631157	7	0	1						IPR033139, IPR029030, IPR016129, IPR015917, IPR002398, IPR002138	Caspase_cys_AS, Caspase-like_dom_sf, Caspase_his_AS, Pept_C14A, Pept_C14, Pept_C14_p10	FALSE	FALSE
4	184629272	184629501	CASP3	ENSG00000164305	ENST00000308394	ENSE00003514002	184627696	184629501	8	1	-1						IPR033139, IPR029030, IPR016129, IPR015917, IPR002398, IPR002138	Caspase_cys_AS, Caspase-like_dom_sf, Caspase_his_AS, Pept_C14A, Pept_C14, Pept_C14_p10	FALSE	FALSE
4			CASP3	ENSG00000164305	ENST00000393585	ENSE00001515949	184648465	184648592	1	-1	-1				TRUE		IPR029030, IPR016129, IPR015917, IPR002398	Caspase-like_dom_sf, Caspase_his_AS, Pept_C14A, Pept_C14	FALSE	FALSE
4			CASP3	ENSG00000164305	ENST00000393585	ENSE00002703021	184644531	184644722	2	-1	-1						IPR029030, IPR016129, IPR015917, IPR002398	Caspase-like_dom_sf, Caspase_his_AS, Pept_C14A, Pept_C14	FALSE	FALSE
4	184629436	184629501	CASP3	ENSG00000164305	ENST00000393585	ENSE00003531611	184627696	184629501	7	0	-1						IPR029030, IPR016129, IPR015917, IPR002398	Caspase-like_dom_sf, Caspase_his_AS, Pept_C14A, Pept_C14	FALSE	FALSE
4			CASP3	ENSG00000164305	ENST00000393588	ENSE00001834457	184649395	184649455	1	-1	-1						IPR029030, IPR016129, IPR015917, IPR002398	Caspase-like_dom_sf, Caspase_his_AS, Pept_C14A, Pept_C14	FALSE	FALSE
4	184629436	184629501	CASP3	ENSG00000164305	ENST00000393588	ENSE00002099408	184629384	184629501	6	0	-1						IPR029030, IPR016129, IPR015917, IPR002398	Caspase-like_dom_sf, Caspase_his_AS, Pept_C14A, Pept_C14	FALSE	FALSE
4			CASP3	ENSG00000164305	ENST00000447121	ENSE00001711224	184648503	184648631	2	-1	-1						IPR029030, IPR015917, IPR002398	Caspase-like_dom_sf, Pept_C14A, Pept_C14	FALSE	FALSE
4	184631896	184631940	CASP3	ENSG00000164305	ENST00000447121	ENSE00001731977	184631896	184631940	6	1	1						IPR029030, IPR015917, IPR002398	Caspase-like_dom_sf, Pept_C14A, Pept_C14	FALSE	FALSE
4	184629436	184629501	CASP3	ENSG00000164305	ENST00000517513	ENSE00001894079	184629256	184629501	7	0	-1						IPR029030, IPR016129, IPR015917, IPR002398	Caspase-like_dom_sf, Caspase_his_AS, Pept_C14A, Pept_C14	FALSE	FALSE
4			CASP3	ENSG00000164305	ENST00000523916	ENSE00001842857	184649395	184649509	1	-1	-1						IPR033139, IPR029030, IPR016129, IPR015917, IPR002398, IPR002138	Caspase_cys_AS, Caspase-like_dom_sf, Caspase_his_AS, Pept_C14A, Pept_C14, Pept_C14_p10	FALSE	FALSE
4			PRIMPOL	ENSG00000164306	ENST00000314970	ENSE00002020859	184649738	184649908	1	-1	-1				TRUE
4	184657141	184657320	PRIMPOL	ENSG00000164306	ENST00000314970	ENSE00001214785	184657082	184657320	3	-1	0
4	184659340	184659437	PRIMPOL	ENSG00000164306	ENST00000314970	ENSE00003583918	184659340	184659437	4	0	2
4	184661774	184661903	PRIMPOL	ENSG00000164306	ENST00000314970	ENSE00003500256	184661774	184661903	5	2	0
4	184665917	184666064	PRIMPOL	ENSG00000164306	ENST00000314970	ENSE00003675377	184665917	184666064	6	0	1
4	184672173	184672460	PRIMPOL	ENSG00000164306	ENST00000314970	ENSE00003654849	184672173	184672460	7	1	1		TRUE
4	184678232	184678394	PRIMPOL	ENSG00000164306	ENST00000314970	ENSE00001199600	184678232	184678394	8	1	2
4	184682248	184682336	PRIMPOL	ENSG00000164306	ENST00000314970	ENSE00001150506	184682248	184682336	9	2	1
4	184685409	184685498	PRIMPOL	ENSG00000164306	ENST00000314970	ENSE00001083276	184685409	184685498	10	1	1		TRUE
4	184685576	184685684	PRIMPOL	ENSG00000164306	ENST00000314970	ENSE00003627667	184685576	184685684	11	1	2
4	184691499	184691581	PRIMPOL	ENSG00000164306	ENST00000314970	ENSE00003681973	184691499	184691581	12	2	1
4	184691666	184691712	PRIMPOL	ENSG00000164306	ENST00000314970	ENSE00003694717	184691666	184691712	13	1	0
4	184694522	184694779	PRIMPOL	ENSG00000164306	ENST00000314970	ENSE00003470435	184694522	184694952	14	0	-1
4			PRIMPOL	ENSG00000164306	ENST00000503752	ENSE00002023340	184649695	184649908	1	-1	-1				TRUE
4			PRIMPOL	ENSG00000164306	ENST00000503752	ENSE00001214794	184652023	184652100	2	-1	-1				TRUE
4	184657141	184657320	PRIMPOL	ENSG00000164306	ENST00000503752	ENSE00002027229	184657085	184657320	3	-1	0
4	184694522	184694779	PRIMPOL	ENSG00000164306	ENST00000503752	ENSE00002054959	184694522	184694916	14	0	-1
4			PRIMPOL	ENSG00000164306	ENST00000512834	ENSE00002071891	184649725	184649908	1	-1	-1
4	184685412	184685498	PRIMPOL	ENSG00000164306	ENST00000512834	ENSE00003677918	184685412	184685498	10	1	1
4			TLR3	ENSG00000164342	ENST00000296795	ENSE00002039207	186069156	186069248	1	-1	-1						IPR041015, IPR035897, IPR032675, IPR027173, IPR017241, IPR003591, IPR001611, IPR000483	TLR3_TMD, Toll_tir_struct_dom_sf, LRR_dom_sf, TLR3, Toll-like_receptor, Leu-rich_rpt_typical-subtyp, Leu-rich_rpt, Cys-rich_flank_reg_C	FALSE	FALSE
4	186076620	186077060	TLR3	ENSG00000164342	ENST00000296795	ENSE00001083670	186076613	186077060	2	-1	0						IPR041015, IPR035897, IPR032675, IPR027173, IPR017241, IPR003591, IPR001611, IPR000483	TLR3_TMD, Toll_tir_struct_dom_sf, LRR_dom_sf, TLR3, Toll-like_receptor, Leu-rich_rpt_typical-subtyp, Leu-rich_rpt, Cys-rich_flank_reg_C	FALSE	FALSE
4	186078840	186079031	TLR3	ENSG00000164342	ENST00000296795	ENSE00001083669	186078840	186079031	3	0	0	TRUE					IPR041015, IPR035897, IPR032675, IPR027173, IPR017241, IPR003591, IPR001611, IPR000483	TLR3_TMD, Toll_tir_struct_dom_sf, LRR_dom_sf, TLR3, Toll-like_receptor, Leu-rich_rpt_typical-subtyp, Leu-rich_rpt, Cys-rich_flank_reg_C	FALSE	FALSE
4	186082320	186084172	TLR3	ENSG00000164342	ENST00000296795	ENSE00003647762	186082320	186084172	4	0	2						IPR041015, IPR035897, IPR032675, IPR027173, IPR017241, IPR003591, IPR001611, IPR000483	TLR3_TMD, Toll_tir_struct_dom_sf, LRR_dom_sf, TLR3, Toll-like_receptor, Leu-rich_rpt_typical-subtyp, Leu-rich_rpt, Cys-rich_flank_reg_C	FALSE	FALSE
4	186084645	186084873	TLR3	ENSG00000164342	ENST00000296795	ENSE00001375046	186084645	186088073	5	2	-1						IPR041015, IPR035897, IPR032675, IPR027173, IPR017241, IPR003591, IPR001611, IPR000483	TLR3_TMD, Toll_tir_struct_dom_sf, LRR_dom_sf, TLR3, Toll-like_receptor, Leu-rich_rpt_typical-subtyp, Leu-rich_rpt, Cys-rich_flank_reg_C	FALSE	FALSE
4			TLR3	ENSG00000164342	ENST00000504367	ENSE00002032922	186081617	186081828	1	-1	-1				TRUE		IPR041015, IPR035897, IPR032675, IPR027173, IPR017241, IPR003591, IPR001611, IPR000483	TLR3_TMD, Toll_tir_struct_dom_sf, LRR_dom_sf, TLR3, Toll-like_receptor, Leu-rich_rpt_typical-subtyp, Leu-rich_rpt, Cys-rich_flank_reg_C	FALSE	FALSE
4	186082518	186084172	TLR3	ENSG00000164342	ENST00000504367	ENSE00003531673	186082320	186084172	2	-1	2						IPR041015, IPR035897, IPR032675, IPR027173, IPR017241, IPR003591, IPR001611, IPR000483	TLR3_TMD, Toll_tir_struct_dom_sf, LRR_dom_sf, TLR3, Toll-like_receptor, Leu-rich_rpt_typical-subtyp, Leu-rich_rpt, Cys-rich_flank_reg_C	FALSE	FALSE
4	186084645	186084873	TLR3	ENSG00000164342	ENST00000504367	ENSE00002044788	186084645	186084889	3	2	-1						IPR041015, IPR035897, IPR032675, IPR027173, IPR017241, IPR003591, IPR001611, IPR000483	TLR3_TMD, Toll_tir_struct_dom_sf, LRR_dom_sf, TLR3, Toll-like_receptor, Leu-rich_rpt_typical-subtyp, Leu-rich_rpt, Cys-rich_flank_reg_C	FALSE	FALSE
4			TLR3	ENSG00000164342	ENST00000513189	ENSE00001169780	186069155	186069248	1	-1	-1						IPR032675, IPR027173, IPR026906, IPR017241, IPR003591	LRR_dom_sf, TLR3, LRR_5, Toll-like_receptor, Leu-rich_rpt_typical-subtyp	FALSE	FALSE
4	186082320	186082550	TLR3	ENSG00000164342	ENST00000513189	ENSE00002026050	186082320	186082550	4	0	0						IPR032675, IPR027173, IPR026906, IPR017241, IPR003591	LRR_dom_sf, TLR3, LRR_5, Toll-like_receptor, Leu-rich_rpt_typical-subtyp	FALSE	FALSE
4	186082743	186082933	TLR3	ENSG00000164342	ENST00000513189	ENSE00002039718	186082743	186082933	5	0	2						IPR032675, IPR027173, IPR026906, IPR017241, IPR003591	LRR_dom_sf, TLR3, LRR_5, Toll-like_receptor, Leu-rich_rpt_typical-subtyp	FALSE	FALSE
4			KLKB1	ENSG00000164344	ENST00000264690	ENSE00001723972	186227507	186227587	1	-1	-1						IPR043504, IPR033116, IPR018114, IPR009003, IPR003609, IPR001314, IPR001254	Peptidase_S1_PA_chymotrypsin, TRYPSIN_SER, TRYPSIN_HIS, Peptidase_S1_PA, Pan_app, Peptidase_S1A, Trypsin_dom	FALSE	FALSE
4	186228196	186228253	KLKB1	ENSG00000164344	ENST00000264690	ENSE00003668787	186228195	186228253	2	-1	1						IPR003609	Pan_app	FALSE	FALSE
4	186232127	186232289	KLKB1	ENSG00000164344	ENST00000264690	ENSE00003693671	186232127	186232289	3	1	2						IPR043504, IPR036396, IPR033116, IPR018114, IPR017972, IPR009003, IPR003609, IPR001314, IPR001254, IPR001128	Peptidase_S1_PA_chymotrypsin, Cyt_P450_sf, TRYPSIN_SER, TRYPSIN_HIS, Cyt_P450_CS, Peptidase_S1_PA, Pan_app, Peptidase_S1A, Trypsin_dom, Cyt_P450	FALSE	FALSE
4	186233952	186234058	KLKB1	ENSG00000164344	ENST00000264690	ENSE00003558765	186233952	186234058	4	2	1						IPR043504, IPR036396, IPR033116, IPR018114, IPR017972, IPR009003, IPR003609, IPR001314, IPR001254, IPR001128	Peptidase_S1_PA_chymotrypsin, Cyt_P450_sf, TRYPSIN_SER, TRYPSIN_HIS, Cyt_P450_CS, Peptidase_S1_PA, Pan_app, Peptidase_S1A, Trypsin_dom, Cyt_P450	FALSE	FALSE
4	186236781	186236940	KLKB1	ENSG00000164344	ENST00000264690	ENSE00003647391	186236781	186236940	5	1	2						IPR043504, IPR036396, IPR033116, IPR018114, IPR017972, IPR009003, IPR003609, IPR001314, IPR001254, IPR001128	Peptidase_S1_PA_chymotrypsin, Cyt_P450_sf, TRYPSIN_SER, TRYPSIN_HIS, Cyt_P450_CS, Peptidase_S1_PA, Pan_app, Peptidase_S1A, Trypsin_dom, Cyt_P450	FALSE	FALSE
4	186238256	186238365	KLKB1	ENSG00000164344	ENST00000264690	ENSE00003545090	186238256	186238365	6	2	1						IPR043504, IPR036396, IPR033116, IPR018114, IPR017972, IPR009003, IPR003609, IPR001314, IPR001254, IPR001128	Peptidase_S1_PA_chymotrypsin, Cyt_P450_sf, TRYPSIN_SER, TRYPSIN_HIS, Cyt_P450_CS, Peptidase_S1_PA, Pan_app, Peptidase_S1A, Trypsin_dom, Cyt_P450	FALSE	FALSE
4	186250243	186250402	KLKB1	ENSG00000164344	ENST00000264690	ENSE00001505207	186250243	186250402	7	1	2						IPR043504, IPR036396, IPR033116, IPR018114, IPR017972, IPR009003, IPR003609, IPR001314, IPR001254, IPR001128	Peptidase_S1_PA_chymotrypsin, Cyt_P450_sf, TRYPSIN_SER, TRYPSIN_HIS, Cyt_P450_CS, Peptidase_S1_PA, Pan_app, Peptidase_S1A, Trypsin_dom, Cyt_P450	FALSE	FALSE
4	186251219	186251328	KLKB1	ENSG00000164344	ENST00000264690	ENSE00003462530	186251219	186251328	8	2	1						IPR043504, IPR036396, IPR033116, IPR018114, IPR017972, IPR009003, IPR003609, IPR001314, IPR001254, IPR001128	Peptidase_S1_PA_chymotrypsin, Cyt_P450_sf, TRYPSIN_SER, TRYPSIN_HIS, Cyt_P450_CS, Peptidase_S1_PA, Pan_app, Peptidase_S1A, Trypsin_dom, Cyt_P450	FALSE	FALSE
4	186251487	186251649	KLKB1	ENSG00000164344	ENST00000264690	ENSE00003557300	186251487	186251649	9	1	2						IPR043504, IPR036396, IPR033116, IPR018114, IPR017972, IPR009003, IPR003609, IPR001314, IPR001254, IPR001128	Peptidase_S1_PA_chymotrypsin, Cyt_P450_sf, TRYPSIN_SER, TRYPSIN_HIS, Cyt_P450_CS, Peptidase_S1_PA, Pan_app, Peptidase_S1A, Trypsin_dom, Cyt_P450	FALSE	FALSE
4	186251749	186251861	KLKB1	ENSG00000164344	ENST00000264690	ENSE00003525993	186251749	186251861	10	2	1						IPR043504, IPR036396, IPR033116, IPR018114, IPR017972, IPR009003, IPR003609, IPR001314, IPR001254, IPR001128	Peptidase_S1_PA_chymotrypsin, Cyt_P450_sf, TRYPSIN_SER, TRYPSIN_HIS, Cyt_P450_CS, Peptidase_S1_PA, Pan_app, Peptidase_S1A, Trypsin_dom, Cyt_P450	FALSE	FALSE
4	186252017	186252185	KLKB1	ENSG00000164344	ENST00000264690	ENSE00003481782	186252017	186252185	11	1	2						IPR043504, IPR036396, IPR033116, IPR018114, IPR017972, IPR009003, IPR003609, IPR001314, IPR001254, IPR001128	Peptidase_S1_PA_chymotrypsin, Cyt_P450_sf, TRYPSIN_SER, TRYPSIN_HIS, Cyt_P450_CS, Peptidase_S1_PA, Pan_app, Peptidase_S1A, Trypsin_dom, Cyt_P450	FALSE	FALSE
4	186254588	186254763	KLKB1	ENSG00000164344	ENST00000264690	ENSE00003464232	186254588	186254763	12	2	1						IPR043504, IPR036396, IPR033116, IPR018114, IPR017972, IPR009003, IPR003609, IPR001314, IPR001254, IPR001128	Peptidase_S1_PA_chymotrypsin, Cyt_P450_sf, TRYPSIN_SER, TRYPSIN_HIS, Cyt_P450_CS, Peptidase_S1_PA, Pan_app, Peptidase_S1A, Trypsin_dom, Cyt_P450	FALSE	FALSE
4	186255992	186256087	KLKB1	ENSG00000164344	ENST00000264690	ENSE00003552366	186255992	186256087	13	1	1		TRUE				IPR043504, IPR036396, IPR033116, IPR018114, IPR017972, IPR009003, IPR003609, IPR001314, IPR001254, IPR001128	Peptidase_S1_PA_chymotrypsin, Cyt_P450_sf, TRYPSIN_SER, TRYPSIN_HIS, Cyt_P450_CS, Peptidase_S1_PA, Pan_app, Peptidase_S1A, Trypsin_dom, Cyt_P450	FALSE	FALSE
4	186257226	186257365	KLKB1	ENSG00000164344	ENST00000264690	ENSE00003508292	186257226	186257365	14	1	0						IPR043504, IPR036396, IPR033116, IPR018114, IPR017972, IPR009003, IPR003609, IPR001314, IPR001254, IPR001128	Peptidase_S1_PA_chymotrypsin, Cyt_P450_sf, TRYPSIN_SER, TRYPSIN_HIS, Cyt_P450_CS, Peptidase_S1_PA, Pan_app, Peptidase_S1A, Trypsin_dom, Cyt_P450	FALSE	FALSE
4	186258021	186258212	KLKB1	ENSG00000164344	ENST00000264690	ENSE00001612709	186258021	186258471	15	0	-1						IPR043504, IPR033116, IPR018114, IPR009003, IPR003609, IPR001314, IPR001254	Peptidase_S1_PA_chymotrypsin, TRYPSIN_SER, TRYPSIN_HIS, Peptidase_S1_PA, Pan_app, Peptidase_S1A, Trypsin_dom	FALSE	FALSE
4			KLKB1	ENSG00000164344	ENST00000428196	ENSE00001723702	186226438	186226489	1	-1	-1				TRUE		IPR003609	Pan_app	FALSE	FALSE
4			KLKB1	ENSG00000164344	ENST00000428196	ENSE00001797226	186227440	186227587	2	-1	-1						IPR003609	Pan_app	FALSE	FALSE
4	186236781	186236896	KLKB1	ENSG00000164344	ENST00000428196	ENSE00001786324	186236781	186236896	6	1	0						IPR003609	Pan_app	FALSE	FALSE
4			KLKB1	ENSG00000164344	ENST00000446598	ENSE00002522443	186228245	186228253	2	-1	-1						IPR003609	Pan_app	FALSE	FALSE
4	186232183	186232289	KLKB1	ENSG00000164344	ENST00000446598	ENSE00003629920	186232127	186232289	3	-1	2						IPR003609	Pan_app	FALSE	FALSE
4	186238256	186238304	KLKB1	ENSG00000164344	ENST00000446598	ENSE00001777231	186238256	186238304	6	2	0						IPR003609	Pan_app	FALSE	FALSE
4	186208979	186208999	KLKB1	ENSG00000164344	ENST00000511608	ENSE00002026597	186208979	186208999	1	1	1						IPR043504, IPR036396, IPR033116, IPR018114, IPR017972, IPR009003, IPR003609, IPR001314, IPR001254, IPR001128	Peptidase_S1_PA_chymotrypsin, Cyt_P450_sf, TRYPSIN_SER, TRYPSIN_HIS, Cyt_P450_CS, Peptidase_S1_PA, Pan_app, Peptidase_S1A, Trypsin_dom, Cyt_P450	FALSE	FALSE
4	186209093	186209272	KLKB1	ENSG00000164344	ENST00000511608	ENSE00003609978	186209093	186209272	2	1	1						IPR043504, IPR036396, IPR033116, IPR018114, IPR017972, IPR009003, IPR003609, IPR001314, IPR001254, IPR001128	Peptidase_S1_PA_chymotrypsin, Cyt_P450_sf, TRYPSIN_SER, TRYPSIN_HIS, Cyt_P450_CS, Peptidase_S1_PA, Pan_app, Peptidase_S1A, Trypsin_dom, Cyt_P450	FALSE	FALSE
4	186258021	186258212	KLKB1	ENSG00000164344	ENST00000511608	ENSE00002043214	186258021	186258469	15	0	-1						IPR043504, IPR036396, IPR033116, IPR018114, IPR017972, IPR009003, IPR003609, IPR001314, IPR001254, IPR001128	Peptidase_S1_PA_chymotrypsin, Cyt_P450_sf, TRYPSIN_SER, TRYPSIN_HIS, Cyt_P450_CS, Peptidase_S1_PA, Pan_app, Peptidase_S1A, Trypsin_dom, Cyt_P450	FALSE	FALSE
4			KLKB1	ENSG00000164344	ENST00000513864	ENSE00001616044	186227518	186227587	1	-1	-1				TRUE		IPR043504, IPR018114, IPR009003, IPR003609, IPR001314, IPR001254	Peptidase_S1_PA_chymotrypsin, TRYPSIN_HIS, Peptidase_S1_PA, Pan_app, Peptidase_S1A, Trypsin_dom	FALSE	FALSE
4			KLKB1	ENSG00000164344	ENST00000513864	ENSE00001592473	186228871	186228989	3	-1	-1						IPR043504, IPR018114, IPR009003, IPR003609, IPR001314, IPR001254	Peptidase_S1_PA_chymotrypsin, TRYPSIN_HIS, Peptidase_S1_PA, Pan_app, Peptidase_S1A, Trypsin_dom	FALSE	FALSE
4	186258021	186258094	KLKB1	ENSG00000164344	ENST00000513864	ENSE00001668455	186258021	186258470	15	1	-1						IPR043504, IPR018114, IPR009003, IPR003609, IPR001314, IPR001254	Peptidase_S1_PA_chymotrypsin, TRYPSIN_HIS, Peptidase_S1_PA, Pan_app, Peptidase_S1A, Trypsin_dom	FALSE	FALSE
4	82900803	82900882	THAP9	ENSG00000168152	ENST00000302236	ENSE00001246544	82900735	82900882	1	-1	2						IPR038441, IPR021896	THAP_Znf_sf, Transposase_37	FALSE	FALSE
4	82904736	82904931	THAP9	ENSG00000168152	ENST00000302236	ENSE00001246538	82904736	82904931	2	2	0						IPR038441, IPR021896	THAP_Znf_sf, Transposase_37	FALSE	FALSE
4	82906324	82906627	THAP9	ENSG00000168152	ENST00000302236	ENSE00003614950	82906324	82906627	3	0	1						IPR038441, IPR021896	THAP_Znf_sf, Transposase_37	FALSE	FALSE
4	82907785	82907935	THAP9	ENSG00000168152	ENST00000302236	ENSE00003682600	82907785	82907935	4	1	2						IPR038441, IPR021896	THAP_Znf_sf, Transposase_37	FALSE	FALSE
4	82916944	82918924	THAP9	ENSG00000168152	ENST00000302236	ENSE00001150266	82916944	82919969	5	2	-1						IPR038441, IPR021896	THAP_Znf_sf, Transposase_37	FALSE	FALSE
4	82900803	82900882	THAP9	ENSG00000168152	ENST00000505901	ENSE00002082091	82900769	82900882	1	-1	2
4	82905861	82905893	THAP9	ENSG00000168152	ENST00000505901	ENSE00003548055	82905861	82905926	3	0	-1
4			THAP9	ENSG00000168152	ENST00000505901	ENSE00003645736	82907785	82907935	5	-1	-1				TRUE
4			THAP9	ENSG00000168152	ENST00000505901	ENSE00002024297	82916944	82919460	6	-1	-1
4	82900803	82900882	THAP9	ENSG00000168152	ENST00000509353	ENSE00002055570	82900766	82900882	1	-1	2
4	82904736	82904941	THAP9	ENSG00000168152	ENST00000509353	ENSE00002047016	82904736	82904941	2	2	1
4	82905861	82905904	THAP9	ENSG00000168152	ENST00000509353	ENSE00003533097	82905861	82905926	3	1	-1
4			THAP9	ENSG00000168152	ENST00000509353	ENSE00003463106	82906324	82906627	4	-1	-1				TRUE
4			THAP9	ENSG00000168152	ENST00000509353	ENSE00002468371	82907785	82907791	5	-1	-1
4	82900803	82900882	THAP9	ENSG00000168152	ENST00000514244	ENSE00002075958	82900703	82900882	1	-1	2
4	82906324	82906346	THAP9	ENSG00000168152	ENST00000514244	ENSE00003571363	82906324	82906627	3	1	-1
4			THAP9	ENSG00000168152	ENST00000514244	ENSE00002086058	82907785	82907915	4	-1	-1
4			RBPJ	ENSG00000168214	ENST00000342295	ENSE00003667518	26319710	26319888	1	-1	-1				TRUE		IPR040159, IPR038007, IPR037095, IPR036358, IPR015351, IPR015350, IPR014756, IPR013783	CLS_fam, RBP-Jkappa_IPT, RBP-J/Cbf11/Cbf12_DNA-bd_sf, BTD_sf, RBP-J/Cbf11/Cbf12_DNA-bd, Beta-trefoil_DNA-bd_dom, Ig_E-set, Ig-like_fold	FALSE	FALSE
4	26320757	26320815	RBPJ	ENSG00000168214	ENST00000342295	ENSE00001372116	26320700	26320815	2	-1	2						IPR040159, IPR037095, IPR015351	CLS_fam, RBP-J/Cbf11/Cbf12_DNA-bd_sf, RBP-J/Cbf11/Cbf12_DNA-bd	FALSE	FALSE
4	26386353	26386391	RBPJ	ENSG00000168214	ENST00000342295	ENSE00003651152	26386353	26386391	3	2	2			TRUE			IPR040159, IPR037095, IPR015351	CLS_fam, RBP-J/Cbf11/Cbf12_DNA-bd_sf, RBP-J/Cbf11/Cbf12_DNA-bd	FALSE	FALSE
4	26406175	26406270	RBPJ	ENSG00000168214	ENST00000342295	ENSE00003469446	26406175	26406270	4	2	2			TRUE			IPR040159, IPR037095, IPR015351	CLS_fam, RBP-J/Cbf11/Cbf12_DNA-bd_sf, RBP-J/Cbf11/Cbf12_DNA-bd	FALSE	FALSE
4	26415475	26415640	RBPJ	ENSG00000168214	ENST00000342295	ENSE00003633263	26415475	26415640	5	2	0						IPR040159, IPR037095, IPR036358, IPR015351	CLS_fam, RBP-J/Cbf11/Cbf12_DNA-bd_sf, BTD_sf, RBP-J/Cbf11/Cbf12_DNA-bd	FALSE	FALSE
4	26420551	26420725	RBPJ	ENSG00000168214	ENST00000342295	ENSE00003786857	26420551	26420725	6	0	1						IPR040159, IPR037095, IPR036358, IPR015351	CLS_fam, RBP-J/Cbf11/Cbf12_DNA-bd_sf, BTD_sf, RBP-J/Cbf11/Cbf12_DNA-bd	FALSE	FALSE
4	26424342	26424479	RBPJ	ENSG00000168214	ENST00000342295	ENSE00003784978	26424342	26424479	7	1	1		TRUE				IPR040159, IPR038007, IPR037095, IPR036358, IPR015351, IPR015350, IPR014756, IPR013783	CLS_fam, RBP-Jkappa_IPT, RBP-J/Cbf11/Cbf12_DNA-bd_sf, BTD_sf, RBP-J/Cbf11/Cbf12_DNA-bd, Beta-trefoil_DNA-bd_dom, Ig_E-set, Ig-like_fold	FALSE	FALSE
4	26424631	26424743	RBPJ	ENSG00000168214	ENST00000342295	ENSE00003553973	26424631	26424743	8	1	0						IPR040159, IPR038007, IPR037095, IPR036358, IPR015351, IPR015350, IPR014756, IPR013783	CLS_fam, RBP-Jkappa_IPT, RBP-J/Cbf11/Cbf12_DNA-bd_sf, BTD_sf, RBP-J/Cbf11/Cbf12_DNA-bd, Beta-trefoil_DNA-bd_dom, Ig_E-set, Ig-like_fold	FALSE	FALSE
4	26428720	26428860	RBPJ	ENSG00000168214	ENST00000342295	ENSE00003531672	26428720	26428860	9	0	0	TRUE					IPR040159, IPR038007, IPR037095, IPR036358, IPR015351, IPR015350, IPR014756, IPR013783	CLS_fam, RBP-Jkappa_IPT, RBP-J/Cbf11/Cbf12_DNA-bd_sf, BTD_sf, RBP-J/Cbf11/Cbf12_DNA-bd, Beta-trefoil_DNA-bd_dom, Ig_E-set, Ig-like_fold	FALSE	FALSE
4	26429898	26430053	RBPJ	ENSG00000168214	ENST00000342295	ENSE00001122452	26429898	26430053	10	0	0	TRUE					IPR040159, IPR038007, IPR037095, IPR036358, IPR015351, IPR015350, IPR014756, IPR013783	CLS_fam, RBP-Jkappa_IPT, RBP-J/Cbf11/Cbf12_DNA-bd_sf, BTD_sf, RBP-J/Cbf11/Cbf12_DNA-bd, Beta-trefoil_DNA-bd_dom, Ig_E-set, Ig-like_fold	FALSE	FALSE
4	26430419	26430522	RBPJ	ENSG00000168214	ENST00000342295	ENSE00001122445	26430419	26430522	11	0	2						IPR040159, IPR038007, IPR037095, IPR036358, IPR015351, IPR015350, IPR014756, IPR013783	CLS_fam, RBP-Jkappa_IPT, RBP-J/Cbf11/Cbf12_DNA-bd_sf, BTD_sf, RBP-J/Cbf11/Cbf12_DNA-bd, Beta-trefoil_DNA-bd_dom, Ig_E-set, Ig-like_fold	FALSE	FALSE
4	26430692	26431007	RBPJ	ENSG00000168214	ENST00000342295	ENSE00001150902	26430692	26435128	12	2	-1						IPR040159, IPR038007, IPR037095, IPR036358, IPR015351, IPR015350, IPR014756, IPR013783	CLS_fam, RBP-Jkappa_IPT, RBP-J/Cbf11/Cbf12_DNA-bd_sf, BTD_sf, RBP-J/Cbf11/Cbf12_DNA-bd, Beta-trefoil_DNA-bd_dom, Ig_E-set, Ig-like_fold	FALSE	FALSE
4	26362612	26362628	RBPJ	ENSG00000168214	ENST00000342320	ENSE00001365736	26362436	26362628	1	-1	2						IPR040159, IPR037095, IPR036358, IPR015351, IPR015350	CLS_fam, RBP-J/Cbf11/Cbf12_DNA-bd_sf, BTD_sf, RBP-J/Cbf11/Cbf12_DNA-bd, Beta-trefoil_DNA-bd_dom	FALSE	FALSE
4	26430692	26431007	RBPJ	ENSG00000168214	ENST00000342320	ENSE00001435938	26430692	26435131	11	2	-1						IPR040159, IPR038007, IPR037095, IPR036358, IPR015351, IPR015350, IPR014756, IPR013783	CLS_fam, RBP-Jkappa_IPT, RBP-J/Cbf11/Cbf12_DNA-bd_sf, BTD_sf, RBP-J/Cbf11/Cbf12_DNA-bd, Beta-trefoil_DNA-bd_dom, Ig_E-set, Ig-like_fold	FALSE	FALSE
4	26319875	26319888	RBPJ	ENSG00000168214	ENST00000345843	ENSE00003637336	26319710	26319888	1	-1	2						IPR040159, IPR038007, IPR037095, IPR036358, IPR015351, IPR015350, IPR014756, IPR013783	CLS_fam, RBP-Jkappa_IPT, RBP-J/Cbf11/Cbf12_DNA-bd_sf, BTD_sf, RBP-J/Cbf11/Cbf12_DNA-bd, Beta-trefoil_DNA-bd_dom, Ig_E-set, Ig-like_fold	FALSE	FALSE
4	26430692	26431007	RBPJ	ENSG00000168214	ENST00000345843	ENSE00002047715	26430692	26431066	11	2	-1						IPR040159, IPR038007, IPR037095, IPR036358, IPR015351, IPR015350, IPR014756, IPR013783	CLS_fam, RBP-Jkappa_IPT, RBP-J/Cbf11/Cbf12_DNA-bd_sf, BTD_sf, RBP-J/Cbf11/Cbf12_DNA-bd, Beta-trefoil_DNA-bd_dom, Ig_E-set, Ig-like_fold	FALSE	FALSE
4	26321029	26321048	RBPJ	ENSG00000168214	ENST00000348160	ENSE00002051532	26320800	26321048	1	-1	2						IPR040159, IPR038007, IPR037095, IPR036358, IPR015351, IPR015350, IPR014756, IPR013783	CLS_fam, RBP-Jkappa_IPT, RBP-J/Cbf11/Cbf12_DNA-bd_sf, BTD_sf, RBP-J/Cbf11/Cbf12_DNA-bd, Beta-trefoil_DNA-bd_dom, Ig_E-set, Ig-like_fold	FALSE	FALSE
4	26362612	26362628	RBPJ	ENSG00000168214	ENST00000355476	ENSE00003599569	26362446	26362628	2	-1	2						IPR040159, IPR037095, IPR015351	CLS_fam, RBP-J/Cbf11/Cbf12_DNA-bd_sf, RBP-J/Cbf11/Cbf12_DNA-bd	FALSE	FALSE
4	26320757	26320815	RBPJ	ENSG00000168214	ENST00000361572	ENSE00002085861	26320563	26320815	1	-1	2						IPR040159, IPR038007, IPR037095, IPR036358, IPR015351, IPR015350, IPR014756, IPR013783	CLS_fam, RBP-Jkappa_IPT, RBP-J/Cbf11/Cbf12_DNA-bd_sf, BTD_sf, RBP-J/Cbf11/Cbf12_DNA-bd, Beta-trefoil_DNA-bd_dom, Ig_E-set, Ig-like_fold	FALSE	FALSE
4	26430692	26431007	RBPJ	ENSG00000168214	ENST00000361572	ENSE00002027261	26430692	26431007	11	2	0						IPR040159, IPR038007, IPR037095, IPR036358, IPR015351, IPR015350, IPR014756, IPR013783	CLS_fam, RBP-Jkappa_IPT, RBP-J/Cbf11/Cbf12_DNA-bd_sf, BTD_sf, RBP-J/Cbf11/Cbf12_DNA-bd, Beta-trefoil_DNA-bd_dom, Ig_E-set, Ig-like_fold	FALSE	FALSE
4	26430692	26430851	RBPJ	ENSG00000168214	ENST00000504423	ENSE00002065535	26430692	26430851	3	2	0						IPR040159, IPR038007, IPR036358, IPR015350, IPR014756, IPR013783	CLS_fam, RBP-Jkappa_IPT, BTD_sf, Beta-trefoil_DNA-bd_dom, Ig_E-set, Ig-like_fold	FALSE	FALSE
4	26430692	26430799	RBPJ	ENSG00000168214	ENST00000504907	ENSE00002032450	26430692	26431156	10	0	-1						IPR040159, IPR037095, IPR036358, IPR015351, IPR015350	CLS_fam, RBP-J/Cbf11/Cbf12_DNA-bd_sf, BTD_sf, RBP-J/Cbf11/Cbf12_DNA-bd, Beta-trefoil_DNA-bd_dom	FALSE	FALSE
4			RBPJ	ENSG00000168214	ENST00000504938	ENSE00002086217	26362530	26362628	1	-1	-1				TRUE		IPR040159, IPR037095, IPR015351	CLS_fam, RBP-J/Cbf11/Cbf12_DNA-bd_sf, RBP-J/Cbf11/Cbf12_DNA-bd	FALSE	FALSE
4			RBPJ	ENSG00000168214	ENST00000504938	ENSE00002031962	26383885	26383960	2	-1	-1				TRUE		IPR040159, IPR037095, IPR015351	CLS_fam, RBP-J/Cbf11/Cbf12_DNA-bd_sf, RBP-J/Cbf11/Cbf12_DNA-bd	FALSE	FALSE
4			RBPJ	ENSG00000168214	ENST00000504938	ENSE00002076917	26384529	26384608	3	-1	-1				TRUE		IPR040159, IPR037095, IPR015351	CLS_fam, RBP-J/Cbf11/Cbf12_DNA-bd_sf, RBP-J/Cbf11/Cbf12_DNA-bd	FALSE	FALSE
4	26406182	26406270	RBPJ	ENSG00000168214	ENST00000504938	ENSE00003543672	26406175	26406270	5	-1	2						IPR040159, IPR038007, IPR037095, IPR036358, IPR015351, IPR015350, IPR014756, IPR013783	CLS_fam, RBP-Jkappa_IPT, RBP-J/Cbf11/Cbf12_DNA-bd_sf, BTD_sf, RBP-J/Cbf11/Cbf12_DNA-bd, Beta-trefoil_DNA-bd_dom, Ig_E-set, Ig-like_fold	FALSE	FALSE
4			RBPJ	ENSG00000168214	ENST00000506956	ENSE00002041747	26319662	26319770	1	-1	-1						IPR040159, IPR037095, IPR015351	CLS_fam, RBP-J/Cbf11/Cbf12_DNA-bd_sf, RBP-J/Cbf11/Cbf12_DNA-bd	FALSE	FALSE
4	26415475	26415613	RBPJ	ENSG00000168214	ENST00000506956	ENSE00002033676	26415475	26415613	5	2	0						IPR040159, IPR037095, IPR015351	CLS_fam, RBP-J/Cbf11/Cbf12_DNA-bd_sf, RBP-J/Cbf11/Cbf12_DNA-bd	FALSE	FALSE
4			RBPJ	ENSG00000168214	ENST00000507561	ENSE00002030433	26321602	26321670	1	-1	-1						IPR040159, IPR038007, IPR037095, IPR036358, IPR015351, IPR015350, IPR014756, IPR013783	CLS_fam, RBP-Jkappa_IPT, RBP-J/Cbf11/Cbf12_DNA-bd_sf, BTD_sf, RBP-J/Cbf11/Cbf12_DNA-bd, Beta-trefoil_DNA-bd_dom, Ig_E-set, Ig-like_fold	FALSE	FALSE
4			RBPJ	ENSG00000168214	ENST00000507561	ENSE00003600662	26386353	26386391	2	-1	-1						IPR040159, IPR038007, IPR037095, IPR036358, IPR015351, IPR015350, IPR014756, IPR013783	CLS_fam, RBP-Jkappa_IPT, RBP-J/Cbf11/Cbf12_DNA-bd_sf, BTD_sf, RBP-J/Cbf11/Cbf12_DNA-bd, Beta-trefoil_DNA-bd_dom, Ig_E-set, Ig-like_fold	FALSE	FALSE
4	26430692	26431007	RBPJ	ENSG00000168214	ENST00000507561	ENSE00002029968	26430692	26431183	11	2	-1						IPR040159, IPR038007, IPR037095, IPR036358, IPR015351, IPR015350, IPR014756, IPR013783	CLS_fam, RBP-Jkappa_IPT, RBP-J/Cbf11/Cbf12_DNA-bd_sf, BTD_sf, RBP-J/Cbf11/Cbf12_DNA-bd, Beta-trefoil_DNA-bd_dom, Ig_E-set, Ig-like_fold	FALSE	FALSE
4			RBPJ	ENSG00000168214	ENST00000507574	ENSE00002020004	26322209	26322297	1	-1	-1						IPR040159, IPR037095, IPR015351	CLS_fam, RBP-J/Cbf11/Cbf12_DNA-bd_sf, RBP-J/Cbf11/Cbf12_DNA-bd	FALSE	FALSE
4	26424342	26424383	RBPJ	ENSG00000168214	ENST00000507574	ENSE00002029410	26424342	26424383	6	1	1						IPR040159, IPR037095, IPR015351	CLS_fam, RBP-J/Cbf11/Cbf12_DNA-bd_sf, RBP-J/Cbf11/Cbf12_DNA-bd	FALSE	FALSE
4			RBPJ	ENSG00000168214	ENST00000509158	ENSE00002033260	26320807	26321048	1	-1	-1						IPR040159, IPR037095	CLS_fam, RBP-J/Cbf11/Cbf12_DNA-bd_sf	FALSE	FALSE
4	26406175	26406265	RBPJ	ENSG00000168214	ENST00000509158	ENSE00002047859	26406175	26406265	4	2	0						IPR040159, IPR037095	CLS_fam, RBP-J/Cbf11/Cbf12_DNA-bd_sf	FALSE	FALSE
4	26272634	26272761	RBPJ	ENSG00000168214	ENST00000510778	ENSE00002040709	26272607	26272761	1	-1	2						IPR040159, IPR037095, IPR036358, IPR015351	CLS_fam, RBP-J/Cbf11/Cbf12_DNA-bd_sf, BTD_sf, RBP-J/Cbf11/Cbf12_DNA-bd	FALSE	FALSE
4	26424342	26424426	RBPJ	ENSG00000168214	ENST00000510778	ENSE00002046431	26424342	26424426	6	1	2						IPR040159, IPR037095, IPR036358, IPR015351	CLS_fam, RBP-J/Cbf11/Cbf12_DNA-bd_sf, BTD_sf, RBP-J/Cbf11/Cbf12_DNA-bd	FALSE	FALSE
4			RBPJ	ENSG00000168214	ENST00000511546	ENSE00002024489	26359691	26359775	1	-1	-1						IPR040159, IPR037095, IPR015351	CLS_fam, RBP-J/Cbf11/Cbf12_DNA-bd_sf, RBP-J/Cbf11/Cbf12_DNA-bd	FALSE	FALSE
4	26420551	26420553	RBPJ	ENSG00000168214	ENST00000511546	ENSE00002036552	26420551	26420553	6	0	0						IPR040159, IPR037095, IPR015351	CLS_fam, RBP-J/Cbf11/Cbf12_DNA-bd_sf, RBP-J/Cbf11/Cbf12_DNA-bd	FALSE	FALSE
4			RBPJ	ENSG00000168214	ENST00000512351	ENSE00002039553	26163455	26163614	1	-1	-1						IPR040159, IPR037095, IPR015351	CLS_fam, RBP-J/Cbf11/Cbf12_DNA-bd_sf, RBP-J/Cbf11/Cbf12_DNA-bd	FALSE	FALSE
4	26415475	26415605	RBPJ	ENSG00000168214	ENST00000512351	ENSE00002048737	26415475	26415605	5	2	1						IPR040159, IPR037095, IPR015351	CLS_fam, RBP-J/Cbf11/Cbf12_DNA-bd_sf, RBP-J/Cbf11/Cbf12_DNA-bd	FALSE	FALSE
4			RBPJ	ENSG00000168214	ENST00000512671	ENSE00002073470	26319686	26319888	1	-1	-1						IPR040159, IPR037095, IPR015351	CLS_fam, RBP-J/Cbf11/Cbf12_DNA-bd_sf, RBP-J/Cbf11/Cbf12_DNA-bd	FALSE	FALSE
4	26321029	26321048	RBPJ	ENSG00000168214	ENST00000513182	ENSE00002054009	26321007	26321048	1	-1	2
4	26410042	26410048	RBPJ	ENSG00000168214	ENST00000513182	ENSE00002070183	26410042	26410292	4	2	-1
4			RBPJ	ENSG00000168214	ENST00000513182	ENSE00002025959	26415475	26415583	5	-1	-1
4			RBPJ	ENSG00000168214	ENST00000514675	ENSE00002040777	26322870	26322950	1	-1	-1						IPR040159, IPR037095, IPR015351	CLS_fam, RBP-J/Cbf11/Cbf12_DNA-bd_sf, RBP-J/Cbf11/Cbf12_DNA-bd	FALSE	FALSE
4	26420551	26420563	RBPJ	ENSG00000168214	ENST00000514675	ENSE00002046075	26420551	26420563	6	0	1						IPR040159, IPR037095, IPR015351	CLS_fam, RBP-J/Cbf11/Cbf12_DNA-bd_sf, RBP-J/Cbf11/Cbf12_DNA-bd	FALSE	FALSE
4			RBPJ	ENSG00000168214	ENST00000514730	ENSE00002026425	26322164	26322227	1	-1	-1						IPR040159, IPR037095, IPR015351	CLS_fam, RBP-J/Cbf11/Cbf12_DNA-bd_sf, RBP-J/Cbf11/Cbf12_DNA-bd	FALSE	FALSE
4	26420551	26420571	RBPJ	ENSG00000168214	ENST00000514730	ENSE00002069565	26420551	26420571	6	0	0						IPR040159, IPR037095, IPR015351	CLS_fam, RBP-J/Cbf11/Cbf12_DNA-bd_sf, RBP-J/Cbf11/Cbf12_DNA-bd	FALSE	FALSE
4			RBPJ	ENSG00000168214	ENST00000514807	ENSE00002067980	26320787	26320815	1	-1	-1						IPR040159, IPR037095	CLS_fam, RBP-J/Cbf11/Cbf12_DNA-bd_sf	FALSE	FALSE
4	26406175	26406263	RBPJ	ENSG00000168214	ENST00000514807	ENSE00002082411	26406175	26406263	4	2	1						IPR040159, IPR037095	CLS_fam, RBP-J/Cbf11/Cbf12_DNA-bd_sf	FALSE	FALSE
4			RBPJ	ENSG00000168214	ENST00000515573	ENSE00002027477	26343140	26343223	1	-1	-1						IPR040159, IPR037095, IPR036358, IPR015351	CLS_fam, RBP-J/Cbf11/Cbf12_DNA-bd_sf, BTD_sf, RBP-J/Cbf11/Cbf12_DNA-bd	FALSE	FALSE
4	25312810	25312936	ZCCHC4	ENSG00000168228	ENST00000302874	ENSE00002040802	25312774	25312936	1	-1	1						IPR041370, IPR039846, IPR010666	Mlase_EEF1AKMT1/ZCCHC4, ZCCHC4, Znf_GRF	FALSE	FALSE
4	25314046	25314164	ZCCHC4	ENSG00000168228	ENST00000302874	ENSE00003655007	25314046	25314164	2	1	0						IPR041370, IPR039846, IPR010666	Mlase_EEF1AKMT1/ZCCHC4, ZCCHC4, Znf_GRF	FALSE	FALSE
4	25315318	25315400	ZCCHC4	ENSG00000168228	ENST00000302874	ENSE00003571386	25315318	25315400	3	0	2						IPR041370, IPR039846, IPR010666	Mlase_EEF1AKMT1/ZCCHC4, ZCCHC4, Znf_GRF	FALSE	FALSE
4	25333183	25333458	ZCCHC4	ENSG00000168228	ENST00000302874	ENSE00003682837	25333183	25333458	4	2	2			TRUE			IPR041370, IPR039846, IPR010666	Mlase_EEF1AKMT1/ZCCHC4, ZCCHC4, Znf_GRF	FALSE	FALSE
4	25333908	25333988	ZCCHC4	ENSG00000168228	ENST00000302874	ENSE00003608316	25333908	25333988	5	2	2			TRUE			IPR041370, IPR039846, IPR010666	Mlase_EEF1AKMT1/ZCCHC4, ZCCHC4, Znf_GRF	FALSE	FALSE
4	25345548	25345620	ZCCHC4	ENSG00000168228	ENST00000302874	ENSE00003665658	25345548	25345620	6	2	0						IPR041370, IPR039846, IPR010666	Mlase_EEF1AKMT1/ZCCHC4, ZCCHC4, Znf_GRF	FALSE	FALSE
4	25349492	25349642	ZCCHC4	ENSG00000168228	ENST00000302874	ENSE00003501870	25349492	25349642	7	0	1						IPR041370, IPR039846, IPR010666	Mlase_EEF1AKMT1/ZCCHC4, ZCCHC4, Znf_GRF	FALSE	FALSE
4	25351589	25351689	ZCCHC4	ENSG00000168228	ENST00000302874	ENSE00003669231	25351589	25351689	8	1	0						IPR041370, IPR039846, IPR010666	Mlase_EEF1AKMT1/ZCCHC4, ZCCHC4, Znf_GRF	FALSE	FALSE
4	25361859	25361980	ZCCHC4	ENSG00000168228	ENST00000302874	ENSE00003614966	25361859	25361980	9	0	2						IPR041370, IPR039846, IPR010666	Mlase_EEF1AKMT1/ZCCHC4, ZCCHC4, Znf_GRF	FALSE	FALSE
4	25362226	25362301	ZCCHC4	ENSG00000168228	ENST00000302874	ENSE00003550497	25362226	25362301	10	2	0						IPR041370, IPR039846, IPR010666	Mlase_EEF1AKMT1/ZCCHC4, ZCCHC4, Znf_GRF	FALSE	FALSE
4	25364454	25364505	ZCCHC4	ENSG00000168228	ENST00000302874	ENSE00003468245	25364454	25364505	11	0	1						IPR041370, IPR039846, IPR010666	Mlase_EEF1AKMT1/ZCCHC4, ZCCHC4, Znf_GRF	FALSE	FALSE
4	25365022	25365166	ZCCHC4	ENSG00000168228	ENST00000302874	ENSE00001766877	25365022	25365166	12	1	2						IPR041370, IPR039846, IPR010666	Mlase_EEF1AKMT1/ZCCHC4, ZCCHC4, Znf_GRF	FALSE	FALSE
4	25369029	25369164	ZCCHC4	ENSG00000168228	ENST00000302874	ENSE00001767779	25369029	25370383	13	2	-1						IPR041370, IPR039846, IPR010666	Mlase_EEF1AKMT1/ZCCHC4, ZCCHC4, Znf_GRF	FALSE	FALSE
4	25333261	25333458	ZCCHC4	ENSG00000168228	ENST00000505412	ENSE00002043503	25333261	25333458	1	2	2						IPR041370, IPR039846	Mlase_EEF1AKMT1/ZCCHC4, ZCCHC4	FALSE	FALSE
4	25365022	25365072	ZCCHC4	ENSG00000168228	ENST00000505412	ENSE00002029425	25365022	25365072	9	1	1						IPR041370, IPR039846	Mlase_EEF1AKMT1/ZCCHC4, ZCCHC4	FALSE	FALSE
4	25369029	25369030	ZCCHC4	ENSG00000168228	ENST00000505412	ENSE00002023408	25369029	25370026	10	1	-1						IPR041370, IPR039846	Mlase_EEF1AKMT1/ZCCHC4, ZCCHC4	FALSE	FALSE
4	25312810	25312936	ZCCHC4	ENSG00000168228	ENST00000507760	ENSE00002043508	25312795	25312936	1	-1	1
4	25361859	25361862	ZCCHC4	ENSG00000168228	ENST00000507760	ENSE00003500055	25361859	25361980	6	2	-1
4			ZCCHC4	ENSG00000168228	ENST00000507760	ENSE00003508315	25362226	25362301	7	-1	-1				TRUE
4			ZCCHC4	ENSG00000168228	ENST00000507760	ENSE00003667050	25364454	25364505	8	-1	-1				TRUE
4			ZCCHC4	ENSG00000168228	ENST00000507760	ENSE00002070231	25365022	25366115	9	-1	-1
4	25312882	25312936	ZCCHC4	ENSG00000168228	ENST00000612982	ENSE00003712622	25312818	25312936	1	-1	1						IPR039846	ZCCHC4	FALSE	FALSE
4	25315318	25315393	ZCCHC4	ENSG00000168228	ENST00000612982	ENSE00003743343	25315318	25315393	3	0	1						IPR039846	ZCCHC4	FALSE	FALSE
4	25333179	25333285	ZCCHC4	ENSG00000168228	ENST00000612982	ENSE00003754666	25333179	25333285	4	1	0						IPR039846	ZCCHC4	FALSE	FALSE
4	25333287	25333295	ZCCHC4	ENSG00000168228	ENST00000612982	ENSE00003734424	25333287	25333295	5	0	0	TRUE					IPR039846	ZCCHC4	FALSE	FALSE
4	25333297	25333302	ZCCHC4	ENSG00000168228	ENST00000612982	ENSE00003730296	25333297	25333302	6	0	0	TRUE					IPR039846	ZCCHC4	FALSE	FALSE
4	25333304	25333309	ZCCHC4	ENSG00000168228	ENST00000612982	ENSE00003742285	25333304	25333309	7	0	0	TRUE					IPR039846	ZCCHC4	FALSE	FALSE
4	25333311	25333316	ZCCHC4	ENSG00000168228	ENST00000612982	ENSE00003720765	25333311	25333458	8	0	-1						IPR039846	ZCCHC4	FALSE	FALSE
4			ZCCHC4	ENSG00000168228	ENST00000612982	ENSE00003566014	25333908	25333988	9	-1	-1				TRUE		IPR039846	ZCCHC4	FALSE	FALSE
4			ZCCHC4	ENSG00000168228	ENST00000612982	ENSE00003579920	25345548	25345620	10	-1	-1				TRUE		IPR039846	ZCCHC4	FALSE	FALSE
4			ZCCHC4	ENSG00000168228	ENST00000612982	ENSE00003734962	25349492	25349685	11	-1	-1						IPR039846	ZCCHC4	FALSE	FALSE
4			IRF2	ENSG00000168310	ENST00000393593	ENSE00001716429	184474379	184474550	1	-1	-1				TRUE		IPR036390, IPR036388, IPR031218, IPR019817, IPR017431	WH_DNA-bd_sf, WH-like_DNA-bd_sf, IRF2, Interferon_reg_fac_CS, IRF1/IRF2	FALSE	FALSE
4	184428978	184429064	IRF2	ENSG00000168310	ENST00000393593	ENSE00003690438	184428978	184429070	2	-1	0						IPR036390, IPR036388, IPR031218, IPR019817, IPR017431	WH_DNA-bd_sf, WH-like_DNA-bd_sf, IRF2, Interferon_reg_fac_CS, IRF1/IRF2	FALSE	FALSE
4	184419469	184419568	IRF2	ENSG00000168310	ENST00000393593	ENSE00003611539	184419469	184419568	3	0	1						IPR036390, IPR036388, IPR031218, IPR019817, IPR017431	WH_DNA-bd_sf, WH-like_DNA-bd_sf, IRF2, Interferon_reg_fac_CS, IRF1/IRF2	FALSE	FALSE
4	184418532	184418708	IRF2	ENSG00000168310	ENST00000393593	ENSE00003629533	184418532	184418708	4	1	1		TRUE				IPR036390, IPR036388, IPR031218, IPR019817, IPR017431	WH_DNA-bd_sf, WH-like_DNA-bd_sf, IRF2, Interferon_reg_fac_CS, IRF1/IRF2	FALSE	FALSE
4	184418167	184418213	IRF2	ENSG00000168310	ENST00000393593	ENSE00003785156	184418167	184418213	5	1	0						IPR036390, IPR036388, IPR031218, IPR019817, IPR017431	WH_DNA-bd_sf, WH-like_DNA-bd_sf, IRF2, Interferon_reg_fac_CS, IRF1/IRF2	FALSE	FALSE
4	184408158	184408275	IRF2	ENSG00000168310	ENST00000393593	ENSE00003787642	184408158	184408275	6	0	1						IPR036390, IPR036388, IPR031218, IPR019817, IPR017431	WH_DNA-bd_sf, WH-like_DNA-bd_sf, IRF2, Interferon_reg_fac_CS, IRF1/IRF2	FALSE	FALSE
4	184398915	184399079	IRF2	ENSG00000168310	ENST00000393593	ENSE00001124942	184398915	184399079	7	1	1		TRUE				IPR036390, IPR036388, IPR031218, IPR019817, IPR017431	WH_DNA-bd_sf, WH-like_DNA-bd_sf, IRF2, Interferon_reg_fac_CS, IRF1/IRF2	FALSE	FALSE
4	184390703	184390749	IRF2	ENSG00000168310	ENST00000393593	ENSE00001124936	184390703	184390749	8	1	0						IPR036390, IPR036388, IPR031218, IPR019817, IPR017431	WH_DNA-bd_sf, WH-like_DNA-bd_sf, IRF2, Interferon_reg_fac_CS, IRF1/IRF2	FALSE	FALSE
4	184388758	184389066	IRF2	ENSG00000168310	ENST00000393593	ENSE00001515980	184387729	184389066	9	0	-1						IPR036390, IPR036388, IPR031218, IPR019817, IPR017431	WH_DNA-bd_sf, WH-like_DNA-bd_sf, IRF2, Interferon_reg_fac_CS, IRF1/IRF2	FALSE	FALSE
4	184418532	184418631	IRF2	ENSG00000168310	ENST00000502750	ENSE00002060240	184418532	184418631	1	0	1						IPR031218	IRF2	FALSE	FALSE
4	184389040	184389066	IRF2	ENSG00000168310	ENST00000502750	ENSE00002020306	184389040	184389066	4	0	0						IPR031218	IRF2	FALSE	FALSE
4	184418532	184418590	IRF2	ENSG00000168310	ENST00000505067	ENSE00002085422	184418532	184418590	1	2	1						IPR031218	IRF2	FALSE	FALSE
4	184407179	184407283	IRF2	ENSG00000168310	ENST00000505067	ENSE00002039474	184407179	184407283	4	1	1						IPR031218	IRF2	FALSE	FALSE
4	184389022	184389066	IRF2	ENSG00000168310	ENST00000505067	ENSE00002084440	184389022	184389066	7	0	0						IPR031218	IRF2	FALSE	FALSE
4			IRF2	ENSG00000168310	ENST00000506230	ENSE00002024367	184474106	184474186	1	-1	-1						IPR036390, IPR036388, IPR031218, IPR019817	WH_DNA-bd_sf, WH-like_DNA-bd_sf, IRF2, Interferon_reg_fac_CS	FALSE	FALSE
4			IRF2	ENSG00000168310	ENST00000507523	ENSE00002044328	184473990	184474049	1	-1	-1						IPR036390, IPR036388, IPR031218, IPR019817	WH_DNA-bd_sf, WH-like_DNA-bd_sf, IRF2, Interferon_reg_fac_CS	FALSE	FALSE
4			IRF2	ENSG00000168310	ENST00000509274	ENSE00002073800	184473990	184474047	1	-1	-1
4	184428674	184428797	IRF2	ENSG00000168310	ENST00000509274	ENSE00002527608	184428674	184428797	3	0	1
4	184419528	184419568	IRF2	ENSG00000168310	ENST00000509274	ENSE00003653452	184419469	184419568	4	1	-1
4			IRF2	ENSG00000168310	ENST00000509274	ENSE00003583333	184418532	184418708	5	-1	-1				TRUE
4			IRF2	ENSG00000168310	ENST00000509274	ENSE00002032765	184418175	184418213	6	-1	-1
4			IRF2	ENSG00000168310	ENST00000510814	ENSE00002050448	184473969	184474048	1	-1	-1						IPR036390, IPR036388, IPR031218, IPR019817	WH_DNA-bd_sf, WH-like_DNA-bd_sf, IRF2, Interferon_reg_fac_CS	FALSE	FALSE
4	184408205	184408275	IRF2	ENSG00000168310	ENST00000510814	ENSE00002062894	184408205	184408275	6	0	2						IPR036390, IPR036388, IPR031218, IPR019817	WH_DNA-bd_sf, WH-like_DNA-bd_sf, IRF2, Interferon_reg_fac_CS	FALSE	FALSE
4	186555182	186555365	MTNR1A	ENSG00000168412	ENST00000307161	ENSE00001149248	186555182	186555567	1	-1	1						IPR017452, IPR002278, IPR000276	GPCR_Rhodpsn_7TM, Mel_1A/1B_rcpt, GPCR_Rhodpsn	FALSE	FALSE
4	186533689	186534557	MTNR1A	ENSG00000168412	ENST00000307161	ENSE00001198264	186533655	186534557	2	1	-1						IPR017452, IPR002278, IPR000276	GPCR_Rhodpsn_7TM, Mel_1A/1B_rcpt, GPCR_Rhodpsn	FALSE	FALSE
4			RHOH	ENSG00000168421	ENST00000381799	ENSE00003845075	40197031	40197300	1	-1	-1				TRUE		IPR027417, IPR005225, IPR003578	P-loop_NTPase, Small_GTP-bd_dom, Small_GTPase_Rho	FALSE	FALSE
4	40243387	40243962	RHOH	ENSG00000168421	ENST00000381799	ENSE00001122975	40243178	40246967	3	-1	-1						IPR027417, IPR005225, IPR003578	P-loop_NTPase, Small_GTP-bd_dom, Small_GTPase_Rho	FALSE	FALSE
4			RHOH	ENSG00000168421	ENST00000503941	ENSE00002038314	40193663	40193812	1	-1	-1				TRUE		IPR027417, IPR005225	P-loop_NTPase, Small_GTP-bd_dom	FALSE	FALSE
4	40243387	40243695	RHOH	ENSG00000168421	ENST00000503941	ENSE00002074721	40243178	40243695	3	-1	0						IPR027417, IPR005225	P-loop_NTPase, Small_GTP-bd_dom	FALSE	FALSE
4			RHOH	ENSG00000168421	ENST00000505618	ENSE00002020307	40191053	40191338	1	-1	-1						IPR027417, IPR005225, IPR003578	P-loop_NTPase, Small_GTP-bd_dom, Small_GTPase_Rho	FALSE	FALSE
4			RHOH	ENSG00000168421	ENST00000505618	ENSE00001170796	40242714	40242834	2	-1	-1				TRUE		IPR027417, IPR005225, IPR003578	P-loop_NTPase, Small_GTP-bd_dom, Small_GTPase_Rho	FALSE	FALSE
4	40243387	40243962	RHOH	ENSG00000168421	ENST00000505618	ENSE00002069125	40243178	40243995	3	-1	-1						IPR027417, IPR005225, IPR003578	P-loop_NTPase, Small_GTP-bd_dom, Small_GTPase_Rho	FALSE	FALSE
4			RHOH	ENSG00000168421	ENST00000507851	ENSE00002048141	40192967	40193123	1	-1	-1				TRUE		IPR027417, IPR005225	P-loop_NTPase, Small_GTP-bd_dom	FALSE	FALSE
4	40243387	40243713	RHOH	ENSG00000168421	ENST00000507851	ENSE00002036783	40243178	40243713	3	-1	0						IPR027417, IPR005225	P-loop_NTPase, Small_GTP-bd_dom	FALSE	FALSE
4			RHOH	ENSG00000168421	ENST00000610353	ENSE00003740463	40235193	40235358	2	-1	-1						IPR027417, IPR005225, IPR003578	P-loop_NTPase, Small_GTP-bd_dom, Small_GTPase_Rho	FALSE	FALSE
4	40243387	40243962	RHOH	ENSG00000168421	ENST00000610353	ENSE00003729435	40243178	40244764	4	-1	-1						IPR027417, IPR005225, IPR003578	P-loop_NTPase, Small_GTP-bd_dom, Small_GTPase_Rho	FALSE	FALSE
4			RHOH	ENSG00000168421	ENST00000614836	ENSE00003744613	40242714	40242846	2	-1	-1						IPR027417, IPR005225, IPR003578	P-loop_NTPase, Small_GTP-bd_dom, Small_GTPase_Rho	FALSE	FALSE
4			RHOH	ENSG00000168421	ENST00000615083	ENSE00002056257	40200512	40200565	2	-1	-1						IPR027417, IPR005225, IPR003578	P-loop_NTPase, Small_GTP-bd_dom, Small_GTPase_Rho	FALSE	FALSE
4			RHOH	ENSG00000168421	ENST00000615577	ENSE00002029372	40197121	40197300	2	-1	-1				TRUE		IPR027417, IPR005225, IPR003578	P-loop_NTPase, Small_GTP-bd_dom, Small_GTPase_Rho	FALSE	FALSE
4			RHOH	ENSG00000168421	ENST00000615577	ENSE00002062372	40235177	40235358	3	-1	-1						IPR027417, IPR005225, IPR003578	P-loop_NTPase, Small_GTP-bd_dom, Small_GTPase_Rho	FALSE	FALSE
4			RHOH	ENSG00000168421	ENST00000617441	ENSE00003714669	40193649	40193812	1	-1	-1						IPR027417, IPR005225, IPR003578	P-loop_NTPase, Small_GTP-bd_dom, Small_GTPase_Rho	FALSE	FALSE
4			RHOH	ENSG00000168421	ENST00000619474	ENSE00002033444	40212664	40212791	2	-1	-1						IPR027417, IPR005225, IPR003578	P-loop_NTPase, Small_GTP-bd_dom, Small_GTPase_Rho	FALSE	FALSE
4			RHOH	ENSG00000168421	ENST00000622175	ENSE00002062069	40196907	40197300	1	-1	-1				TRUE		IPR027417, IPR005225, IPR003578	P-loop_NTPase, Small_GTP-bd_dom, Small_GTPase_Rho	FALSE	FALSE
4			RHOH	ENSG00000168421	ENST00000622175	ENSE00002083522	40218147	40218298	2	-1	-1						IPR027417, IPR005225, IPR003578	P-loop_NTPase, Small_GTP-bd_dom, Small_GTPase_Rho	FALSE	FALSE
4	185471674	185471683	CCDC110	ENSG00000168491	ENST00000307588	ENSE00001199119	185471674	185471733	1	-1	1
4	185470945	185471049	CCDC110	ENSG00000168491	ENST00000307588	ENSE00001199132	185470945	185471049	2	1	1		TRUE
4	185462994	185463049	CCDC110	ENSG00000168491	ENST00000307588	ENSE00003552800	185462994	185463049	3	1	0
4	185462643	185462708	CCDC110	ENSG00000168491	ENST00000307588	ENSE00003648987	185462643	185462708	4	0	0	TRUE
4	185461049	185461159	CCDC110	ENSG00000168491	ENST00000307588	ENSE00003759725	185461049	185461159	5	0	0	TRUE
4	185458126	185460238	CCDC110	ENSG00000168491	ENST00000307588	ENSE00001170150	185458126	185460238	6	0	1
4	185445502	185445542	CCDC110	ENSG00000168491	ENST00000307588	ENSE00001199097	185445182	185445542	7	1	-1
4	185471674	185471683	CCDC110	ENSG00000168491	ENST00000393540	ENSE00002031780	185471674	185471694	1	-1	1
4			TRAPPC11	ENSG00000168538	ENST00000334690	ENSE00003850025	183659293	183659447	1	-1	-1						IPR025876	TRAPPC11_C	FALSE	FALSE
4	183663868	183664071	TRAPPC11	ENSG00000168538	ENST00000334690	ENSE00003571669	183663847	183664071	2	-1	0						IPR025876	TRAPPC11_C	FALSE	FALSE
4	183666257	183666426	TRAPPC11	ENSG00000168538	ENST00000334690	ENSE00003647760	183666257	183666426	3	0	2						IPR025876	TRAPPC11_C	FALSE	FALSE
4	183667060	183667130	TRAPPC11	ENSG00000168538	ENST00000334690	ENSE00003487139	183667060	183667130	4	2	1						IPR025876	TRAPPC11_C	FALSE	FALSE
4	183668003	183668117	TRAPPC11	ENSG00000168538	ENST00000334690	ENSE00003653884	183668003	183668117	5	1	2						IPR025876	TRAPPC11_C	FALSE	FALSE
4	183674713	183674812	TRAPPC11	ENSG00000168538	ENST00000334690	ENSE00003476628	183674713	183674812	6	2	0						IPR025876	TRAPPC11_C	FALSE	FALSE
4	183675164	183675237	TRAPPC11	ENSG00000168538	ENST00000334690	ENSE00003470181	183675164	183675237	7	0	2						IPR025876	TRAPPC11_C	FALSE	FALSE
4	183677458	183677554	TRAPPC11	ENSG00000168538	ENST00000334690	ENSE00001171613	183677458	183677554	8	2	0						IPR025876	TRAPPC11_C	FALSE	FALSE
4	183679353	183679486	TRAPPC11	ENSG00000168538	ENST00000334690	ENSE00001171608	183679353	183679486	9	0	2						IPR025876	TRAPPC11_C	FALSE	FALSE
4	183680120	183680267	TRAPPC11	ENSG00000168538	ENST00000334690	ENSE00001219976	183680120	183680267	10	2	0						IPR025876	TRAPPC11_C	FALSE	FALSE
4	183682732	183682825	TRAPPC11	ENSG00000168538	ENST00000334690	ENSE00001199932	183682732	183682825	11	0	1						IPR025876	TRAPPC11_C	FALSE	FALSE
4	183683975	183684054	TRAPPC11	ENSG00000168538	ENST00000334690	ENSE00001171206	183683975	183684054	12	1	0						IPR025876	TRAPPC11_C	FALSE	FALSE
4	183684145	183684223	TRAPPC11	ENSG00000168538	ENST00000334690	ENSE00001171198	183684145	183684223	13	0	1						IPR025876	TRAPPC11_C	FALSE	FALSE
4	183684305	183684359	TRAPPC11	ENSG00000168538	ENST00000334690	ENSE00001171189	183684305	183684359	14	1	2						IPR025876	TRAPPC11_C	FALSE	FALSE
4	183684696	183684841	TRAPPC11	ENSG00000168538	ENST00000334690	ENSE00001150055	183684696	183684841	15	2	1						IPR025876	TRAPPC11_C	FALSE	FALSE
4	183685084	183685145	TRAPPC11	ENSG00000168538	ENST00000334690	ENSE00001171182	183685084	183685145	16	1	0						IPR025876	TRAPPC11_C	FALSE	FALSE
4	183685271	183685403	TRAPPC11	ENSG00000168538	ENST00000334690	ENSE00001171173	183685271	183685403	17	0	1						IPR025876	TRAPPC11_C	FALSE	FALSE
4	183686618	183686748	TRAPPC11	ENSG00000168538	ENST00000334690	ENSE00001171163	183686618	183686748	18	1	0						IPR025876	TRAPPC11_C	FALSE	FALSE
4	183691316	183691471	TRAPPC11	ENSG00000168538	ENST00000334690	ENSE00003637239	183691316	183691471	19	0	0	TRUE					IPR025876	TRAPPC11_C	FALSE	FALSE
4	183692960	183693147	TRAPPC11	ENSG00000168538	ENST00000334690	ENSE00003610027	183692960	183693147	20	0	2						IPR025876	TRAPPC11_C	FALSE	FALSE
4	183693589	183693737	TRAPPC11	ENSG00000168538	ENST00000334690	ENSE00003653571	183693589	183693737	21	2	1						IPR025876	TRAPPC11_C	FALSE	FALSE
4	183693917	183694038	TRAPPC11	ENSG00000168538	ENST00000334690	ENSE00003646329	183693917	183694038	22	1	0						IPR025876	TRAPPC11_C	FALSE	FALSE
4	183694604	183694723	TRAPPC11	ENSG00000168538	ENST00000334690	ENSE00003512572	183694604	183694723	23	0	0	TRUE					IPR025876	TRAPPC11_C	FALSE	FALSE
4	183697503	183697568	TRAPPC11	ENSG00000168538	ENST00000334690	ENSE00003500576	183697503	183697568	24	0	0	TRUE					IPR025876	TRAPPC11_C	FALSE	FALSE
4	183697679	183697835	TRAPPC11	ENSG00000168538	ENST00000334690	ENSE00003606550	183697679	183697835	25	0	1						IPR025876	TRAPPC11_C	FALSE	FALSE
4	183701697	183701808	TRAPPC11	ENSG00000168538	ENST00000334690	ENSE00003501305	183701697	183701808	26	1	2						IPR025876	TRAPPC11_C	FALSE	FALSE
4	183704979	183705070	TRAPPC11	ENSG00000168538	ENST00000334690	ENSE00003514685	183704979	183705070	27	2	1						IPR025876	TRAPPC11_C	FALSE	FALSE
4	183706807	183706940	TRAPPC11	ENSG00000168538	ENST00000334690	ENSE00003601156	183706807	183706940	28	1	0						IPR025876	TRAPPC11_C	FALSE	FALSE
4	183708407	183708574	TRAPPC11	ENSG00000168538	ENST00000334690	ENSE00003538534	183708407	183708574	29	0	0	TRUE					IPR025876	TRAPPC11_C	FALSE	FALSE
4	183712600	183712644	TRAPPC11	ENSG00000168538	ENST00000334690	ENSE00001630075	183712600	183713589	30	0	-1						IPR025876	TRAPPC11_C	FALSE	FALSE
4			TRAPPC11	ENSG00000168538	ENST00000357207	ENSE00002047736	183659267	183659447	1	-1	-1						IPR025876	TRAPPC11_C	FALSE	FALSE
4	183708407	183708416	TRAPPC11	ENSG00000168538	ENST00000357207	ENSE00003571385	183708407	183708416	29	0	1						IPR025876	TRAPPC11_C	FALSE	FALSE
4	183708536	183708574	TRAPPC11	ENSG00000168538	ENST00000357207	ENSE00003555935	183708536	183708574	30	1	1		TRUE				IPR025876	TRAPPC11_C	FALSE	FALSE
4	183712600	183712622	TRAPPC11	ENSG00000168538	ENST00000357207	ENSE00003474999	183712600	183713594	31	1	-1						IPR025876	TRAPPC11_C	FALSE	FALSE
4	183683950	183684054	TRAPPC11	ENSG00000168538	ENST00000512476	ENSE00002073927	183683849	183684054	1	-1	0						IPR025876	TRAPPC11_C	FALSE	FALSE
4	183712600	183712644	TRAPPC11	ENSG00000168538	ENST00000512476	ENSE00002064567	183712600	183712869	19	0	-1						IPR025876	TRAPPC11_C	FALSE	FALSE
4	183505196	183505367	ING2	ENSG00000168556	ENST00000302327	ENSE00001200068	183505058	183505367	1	-1	1						IPR042019, IPR028651, IPR028639, IPR024610, IPR019787, IPR019786, IPR013083, IPR011011	ING2_PHD, ING_fam, ING2, ING_N_histone-binding, Znf_PHD-finger, Zinc_finger_PHD-type_CS, Znf_RING/FYVE/PHD, Znf_FYVE_PHD	FALSE	FALSE
4	183510282	183510952	ING2	ENSG00000168556	ENST00000302327	ENSE00001150351	183510282	183512429	2	1	-1						IPR042019, IPR028651, IPR028639, IPR024610, IPR019787, IPR019786, IPR013083, IPR011011	ING2_PHD, ING_fam, ING2, ING_N_histone-binding, Znf_PHD-finger, Zinc_finger_PHD-type_CS, Znf_RING/FYVE/PHD, Znf_FYVE_PHD	FALSE	FALSE
4	183506267	183506318	ING2	ENSG00000168556	ENST00000412117	ENSE00001778424	183506082	183506318	1	-1	1						IPR028651, IPR028639	ING_fam, ING2	FALSE	FALSE
4	183510282	183510643	ING2	ENSG00000168556	ENST00000412117	ENSE00001763621	183510282	183510643	2	1	0						IPR028651, IPR028639	ING_fam, ING2	FALSE	FALSE
4	183444798	183445069	CDKN2AIP	ENSG00000168564	ENST00000504169	ENSE00002048559	183444636	183445069	1	-1	2						IPR021859	XTBD	FALSE	FALSE
4	183445535	183445665	CDKN2AIP	ENSG00000168564	ENST00000504169	ENSE00001171775	183445535	183445665	2	2	1						IPR021859	XTBD	FALSE	FALSE
4	183446088	183447427	CDKN2AIP	ENSG00000168564	ENST00000504169	ENSE00003674632	183446088	183449064	3	1	-1						IPR021859	XTBD	FALSE	FALSE
4			ADAM29	ENSG00000168594	ENST00000359240	ENSE00001559522	174918358	174918471	1	-1	-1				TRUE		IPR036436, IPR034027, IPR024079, IPR018358, IPR006586, IPR002870, IPR001762	Disintegrin_dom_sf, Reprolysin_adamalysin, MetalloPept_cat_dom_sf, Disintegrin_CS, ADAM_Cys-rich, Peptidase_M12B_N, Disintegrin_dom	FALSE	FALSE
4			ADAM29	ENSG00000168594	ENST00000359240	ENSE00001479503	174920687	174920792	2	-1	-1				TRUE		IPR036436, IPR034027, IPR024079, IPR018358, IPR006586, IPR002870, IPR001762	Disintegrin_dom_sf, Reprolysin_adamalysin, MetalloPept_cat_dom_sf, Disintegrin_CS, ADAM_Cys-rich, Peptidase_M12B_N, Disintegrin_dom	FALSE	FALSE
4	174975526	174977988	ADAM29	ENSG00000168594	ENST00000359240	ENSE00003826702	174975346	174978180	5	-1	-1						IPR036436, IPR034027, IPR024079, IPR018358, IPR006586, IPR002870, IPR001762	Disintegrin_dom_sf, Reprolysin_adamalysin, MetalloPept_cat_dom_sf, Disintegrin_CS, ADAM_Cys-rich, Peptidase_M12B_N, Disintegrin_dom	FALSE	FALSE
4			ADAM29	ENSG00000168594	ENST00000404450	ENSE00002032403	174918406	174918471	1	-1	-1				TRUE		IPR036436, IPR034027, IPR024079, IPR018358, IPR006586, IPR002870, IPR001762	Disintegrin_dom_sf, Reprolysin_adamalysin, MetalloPept_cat_dom_sf, Disintegrin_CS, ADAM_Cys-rich, Peptidase_M12B_N, Disintegrin_dom	FALSE	FALSE
4			ADAM29	ENSG00000168594	ENST00000404450	ENSE00001405560	174930986	174931174	2	-1	-1				TRUE		IPR036436, IPR034027, IPR024079, IPR018358, IPR006586, IPR002870, IPR001762	Disintegrin_dom_sf, Reprolysin_adamalysin, MetalloPept_cat_dom_sf, Disintegrin_CS, ADAM_Cys-rich, Peptidase_M12B_N, Disintegrin_dom	FALSE	FALSE
4			ADAM29	ENSG00000168594	ENST00000404450	ENSE00001402920	174936933	174937013	3	-1	-1						IPR036436, IPR034027, IPR024079, IPR018358, IPR006586, IPR002870, IPR001762	Disintegrin_dom_sf, Reprolysin_adamalysin, MetalloPept_cat_dom_sf, Disintegrin_CS, ADAM_Cys-rich, Peptidase_M12B_N, Disintegrin_dom	FALSE	FALSE
4			ADAM29	ENSG00000168594	ENST00000514159	ENSE00002046493	174918411	174918471	1	-1	-1				TRUE		IPR036436, IPR034027, IPR024079, IPR018358, IPR006586, IPR002870, IPR001762	Disintegrin_dom_sf, Reprolysin_adamalysin, MetalloPept_cat_dom_sf, Disintegrin_CS, ADAM_Cys-rich, Peptidase_M12B_N, Disintegrin_dom	FALSE	FALSE
4	174975526	174977988	ADAM29	ENSG00000168594	ENST00000514159	ENSE00002052435	174975346	174978105	3	-1	-1						IPR036436, IPR034027, IPR024079, IPR018358, IPR006586, IPR002870, IPR001762	Disintegrin_dom_sf, Reprolysin_adamalysin, MetalloPept_cat_dom_sf, Disintegrin_CS, ADAM_Cys-rich, Peptidase_M12B_N, Disintegrin_dom	FALSE	FALSE
4			ADAM29	ENSG00000168594	ENST00000615367	ENSE00002021255	174918930	174918990	2	-1	-1						IPR036436, IPR034027, IPR024079, IPR018358, IPR006586, IPR002870, IPR001762	Disintegrin_dom_sf, Reprolysin_adamalysin, MetalloPept_cat_dom_sf, Disintegrin_CS, ADAM_Cys-rich, Peptidase_M12B_N, Disintegrin_dom	FALSE	FALSE
4	105895653	105895723	NPNT	ENSG00000168743	ENST00000305572	ENSE00002051214	105895451	105895723	1	-1	2						IPR018097, IPR013320, IPR009030, IPR001881, IPR000998, IPR000742	EGF_Ca-bd_CS, ConA-like_dom_sf, Growth_fac_rcpt_cys_sf, EGF-like_Ca-bd_dom, MAM_dom, EGF-like_dom	FALSE	FALSE
4	105897901	105898001	NPNT	ENSG00000168743	ENST00000305572	ENSE00003500570	105897901	105898001	2	2	1						IPR018097, IPR013320, IPR009030, IPR001881, IPR000998, IPR000742	EGF_Ca-bd_CS, ConA-like_dom_sf, Growth_fac_rcpt_cys_sf, EGF-like_Ca-bd_dom, MAM_dom, EGF-like_dom	FALSE	FALSE
4	105927336	105927428	NPNT	ENSG00000168743	ENST00000305572	ENSE00003592400	105927336	105927428	3	1	1		TRUE				IPR018097, IPR013320, IPR009030, IPR001881, IPR000998, IPR000742	EGF_Ca-bd_CS, ConA-like_dom_sf, Growth_fac_rcpt_cys_sf, EGF-like_Ca-bd_dom, MAM_dom, EGF-like_dom	FALSE	FALSE
4	105937009	105937128	NPNT	ENSG00000168743	ENST00000305572	ENSE00003548527	105937009	105937128	4	1	1		TRUE				IPR018097, IPR013320, IPR009030, IPR001881, IPR000998, IPR000742	EGF_Ca-bd_CS, ConA-like_dom_sf, Growth_fac_rcpt_cys_sf, EGF-like_Ca-bd_dom, MAM_dom, EGF-like_dom	FALSE	FALSE
4	105938301	105938420	NPNT	ENSG00000168743	ENST00000305572	ENSE00003640920	105938301	105938420	5	1	1		TRUE				IPR018097, IPR013320, IPR009030, IPR001881, IPR000998, IPR000742	EGF_Ca-bd_CS, ConA-like_dom_sf, Growth_fac_rcpt_cys_sf, EGF-like_Ca-bd_dom, MAM_dom, EGF-like_dom	FALSE	FALSE
4	105940075	105940209	NPNT	ENSG00000168743	ENST00000305572	ENSE00001132576	105940075	105940209	6	1	1		TRUE				IPR018097, IPR013320, IPR009030, IPR001881, IPR000998, IPR000742	EGF_Ca-bd_CS, ConA-like_dom_sf, Growth_fac_rcpt_cys_sf, EGF-like_Ca-bd_dom, MAM_dom, EGF-like_dom	FALSE	FALSE
4	105940514	105940636	NPNT	ENSG00000168743	ENST00000305572	ENSE00001132573	105940514	105940636	7	1	1		TRUE				IPR018097, IPR013320, IPR009030, IPR001881, IPR000998, IPR000742	EGF_Ca-bd_CS, ConA-like_dom_sf, Growth_fac_rcpt_cys_sf, EGF-like_Ca-bd_dom, MAM_dom, EGF-like_dom	FALSE	FALSE
4	105942307	105942702	NPNT	ENSG00000168743	ENST00000305572	ENSE00001132570	105942307	105942702	8	1	1		TRUE				IPR018097, IPR013320, IPR009030, IPR001881, IPR000998, IPR000742	EGF_Ca-bd_CS, ConA-like_dom_sf, Growth_fac_rcpt_cys_sf, EGF-like_Ca-bd_dom, MAM_dom, EGF-like_dom	FALSE	FALSE
4	105959028	105959126	NPNT	ENSG00000168743	ENST00000305572	ENSE00001132557	105959028	105959126	9	1	1		TRUE				IPR018097, IPR013320, IPR009030, IPR001881, IPR000998, IPR000742	EGF_Ca-bd_CS, ConA-like_dom_sf, Growth_fac_rcpt_cys_sf, EGF-like_Ca-bd_dom, MAM_dom, EGF-like_dom	FALSE	FALSE
4	105967188	105967444	NPNT	ENSG00000168743	ENST00000305572	ENSE00003629120	105967188	105967444	10	1	0						IPR018097, IPR013320, IPR009030, IPR001881, IPR000998, IPR000742	EGF_Ca-bd_CS, ConA-like_dom_sf, Growth_fac_rcpt_cys_sf, EGF-like_Ca-bd_dom, MAM_dom, EGF-like_dom	FALSE	FALSE
4	105970385	105970399	NPNT	ENSG00000168743	ENST00000305572	ENSE00003588217	105970385	105971670	11	0	-1						IPR018097, IPR013320, IPR009030, IPR001881, IPR000998, IPR000742	EGF_Ca-bd_CS, ConA-like_dom_sf, Growth_fac_rcpt_cys_sf, EGF-like_Ca-bd_dom, MAM_dom, EGF-like_dom	FALSE	FALSE
4	105895653	105895723	NPNT	ENSG00000168743	ENST00000379987	ENSE00002026960	105895471	105895723	1	-1	2						IPR018097, IPR013320, IPR009030, IPR001881, IPR000998, IPR000742	EGF_Ca-bd_CS, ConA-like_dom_sf, Growth_fac_rcpt_cys_sf, EGF-like_Ca-bd_dom, MAM_dom, EGF-like_dom	FALSE	FALSE
4	105958471	105958557	NPNT	ENSG00000168743	ENST00000379987	ENSE00001483283	105958471	105958557	9	1	1						IPR018097, IPR013320, IPR009030, IPR001881, IPR000998, IPR000742	EGF_Ca-bd_CS, ConA-like_dom_sf, Growth_fac_rcpt_cys_sf, EGF-like_Ca-bd_dom, MAM_dom, EGF-like_dom	FALSE	FALSE
4	105968895	105968990	NPNT	ENSG00000168743	ENST00000379987	ENSE00001348039	105968895	105971671	12	0	-1						IPR018097, IPR013320, IPR009030, IPR001881, IPR000998, IPR000742	EGF_Ca-bd_CS, ConA-like_dom_sf, Growth_fac_rcpt_cys_sf, EGF-like_Ca-bd_dom, MAM_dom, EGF-like_dom	FALSE	FALSE
4	105895653	105895723	NPNT	ENSG00000168743	ENST00000427316	ENSE00002022677	105895441	105895723	1	-1	2						IPR018097, IPR013320, IPR009030, IPR001881, IPR000998, IPR000742	EGF_Ca-bd_CS, ConA-like_dom_sf, Growth_fac_rcpt_cys_sf, EGF-like_Ca-bd_dom, MAM_dom, EGF-like_dom	FALSE	FALSE
4	105932614	105932703	NPNT	ENSG00000168743	ENST00000427316	ENSE00001803710	105932614	105932703	4	1	1						IPR018097, IPR013320, IPR009030, IPR001881, IPR000998, IPR000742	EGF_Ca-bd_CS, ConA-like_dom_sf, Growth_fac_rcpt_cys_sf, EGF-like_Ca-bd_dom, MAM_dom, EGF-like_dom	FALSE	FALSE
4	105968895	105968990	NPNT	ENSG00000168743	ENST00000427316	ENSE00002058970	105968895	105969471	13	0	-1						IPR018097, IPR013320, IPR009030, IPR001881, IPR000998, IPR000742	EGF_Ca-bd_CS, ConA-like_dom_sf, Growth_fac_rcpt_cys_sf, EGF-like_Ca-bd_dom, MAM_dom, EGF-like_dom	FALSE	FALSE
4	105895653	105895723	NPNT	ENSG00000168743	ENST00000453617	ENSE00002062946	105895440	105895723	1	-1	2						IPR018097, IPR013320, IPR009030, IPR001881, IPR000998, IPR000742	EGF_Ca-bd_CS, ConA-like_dom_sf, Growth_fac_rcpt_cys_sf, EGF-like_Ca-bd_dom, MAM_dom, EGF-like_dom	FALSE	FALSE
4	105912188	105912238	NPNT	ENSG00000168743	ENST00000453617	ENSE00001685312	105912188	105912238	3	1	1						IPR018097, IPR013320, IPR009030, IPR001881, IPR000998, IPR000742	EGF_Ca-bd_CS, ConA-like_dom_sf, Growth_fac_rcpt_cys_sf, EGF-like_Ca-bd_dom, MAM_dom, EGF-like_dom	FALSE	FALSE
4	105968895	105968990	NPNT	ENSG00000168743	ENST00000453617	ENSE00002035323	105968895	105969447	13	0	-1						IPR018097, IPR013320, IPR009030, IPR001881, IPR000998, IPR000742	EGF_Ca-bd_CS, ConA-like_dom_sf, Growth_fac_rcpt_cys_sf, EGF-like_Ca-bd_dom, MAM_dom, EGF-like_dom	FALSE	FALSE
4	105895653	105895723	NPNT	ENSG00000168743	ENST00000503451	ENSE00002068065	105895653	105895723	1	0	2						IPR018097, IPR013320, IPR009030, IPR001881, IPR000998, IPR000742	EGF_Ca-bd_CS, ConA-like_dom_sf, Growth_fac_rcpt_cys_sf, EGF-like_Ca-bd_dom, MAM_dom, EGF-like_dom	FALSE	FALSE
4	105968895	105968980	NPNT	ENSG00000168743	ENST00000503451	ENSE00002070835	105968895	105968980	14	0	2						IPR018097, IPR013320, IPR009030, IPR001881, IPR000998, IPR000742	EGF_Ca-bd_CS, ConA-like_dom_sf, Growth_fac_rcpt_cys_sf, EGF-like_Ca-bd_dom, MAM_dom, EGF-like_dom	FALSE	FALSE
4	105895653	105895723	NPNT	ENSG00000168743	ENST00000506666	ENSE00002025598	105895493	105895723	1	-1	2						IPR018097, IPR013320, IPR009030, IPR001881, IPR000998, IPR000742	EGF_Ca-bd_CS, ConA-like_dom_sf, Growth_fac_rcpt_cys_sf, EGF-like_Ca-bd_dom, MAM_dom, EGF-like_dom	FALSE	FALSE
4	105968895	105968990	NPNT	ENSG00000168743	ENST00000506666	ENSE00002054373	105968895	105969316	12	0	-1						IPR018097, IPR013320, IPR009030, IPR001881, IPR000998, IPR000742	EGF_Ca-bd_CS, ConA-like_dom_sf, Growth_fac_rcpt_cys_sf, EGF-like_Ca-bd_dom, MAM_dom, EGF-like_dom	FALSE	FALSE
4	105968895	105968990	NPNT	ENSG00000168743	ENST00000514622	ENSE00002070218	105968895	105969529	11	0	-1						IPR018097, IPR013320, IPR009030, IPR001881, IPR000998, IPR000742	EGF_Ca-bd_CS, ConA-like_dom_sf, Growth_fac_rcpt_cys_sf, EGF-like_Ca-bd_dom, MAM_dom, EGF-like_dom	FALSE	FALSE
4	105971114	105971199	NPNT	ENSG00000168743	ENST00000514837	ENSE00002045084	105971114	105971216	10	1	-1						IPR018097, IPR009030, IPR001881, IPR000998, IPR000742	EGF_Ca-bd_CS, Growth_fac_rcpt_cys_sf, EGF-like_Ca-bd_dom, MAM_dom, EGF-like_dom	FALSE	FALSE
4			TET2	ENSG00000168769	ENST00000265149	ENSE00001519496	105146786	105146979	1	-1	-1				TRUE
4	105233943	105237351	TET2	ENSG00000168769	ENST00000265149	ENSE00003645006	105233897	105237351	3	-1	1						IPR040175	TET1/2/3	FALSE	FALSE
4	105242834	105242927	TET2	ENSG00000168769	ENST00000265149	ENSE00003487106	105242834	105242927	4	1	2
4	105243570	105243651	TET2	ENSG00000168769	ENST00000265149	ENSE00003484053	105243570	105243778	5	2	-1
4			TET2	ENSG00000168769	ENST00000265149	ENSE00003510235	105259619	105259769	6	-1	-1				TRUE
4			TET2	ENSG00000168769	ENST00000265149	ENSE00003596433	105261759	105261848	7	-1	-1				TRUE
4			TET2	ENSG00000168769	ENST00000265149	ENSE00003485785	105269610	105269747	8	-1	-1				TRUE
4			TET2	ENSG00000168769	ENST00000265149	ENSE00003464468	105272564	105272918	9	-1	-1				TRUE
4			TET2	ENSG00000168769	ENST00000265149	ENSE00003576024	105275048	105279803	10	-1	-1
4			TET2	ENSG00000168769	ENST00000305737	ENSE00001369230	105145875	105146086	1	-1	-1				TRUE
4			TET2	ENSG00000168769	ENST00000305737	ENSE00001372902	105190360	105190505	2	-1	-1				TRUE
4	105233943	105237440	TET2	ENSG00000168769	ENST00000305737	ENSE00003610300	105233897	105242771	3	-1	-1
4			TET2	ENSG00000168769	ENST00000380013	ENSE00003909145	105146876	105146979	1	-1	-1						IPR040175	TET1/2/3	FALSE	FALSE
4	105241339	105241429	TET2	ENSG00000168769	ENST00000380013	ENSE00001682685	105241339	105241429	4	1	2						IPR040175	TET1/2/3	FALSE	FALSE
4	105242834	105242927	TET2	ENSG00000168769	ENST00000380013	ENSE00003649981	105242834	105242927	5	2	0						IPR040175	TET1/2/3	FALSE	FALSE
4	105243570	105243778	TET2	ENSG00000168769	ENST00000380013	ENSE00003643496	105243570	105243778	6	0	2						IPR040175	TET1/2/3	FALSE	FALSE
4	105259619	105259769	TET2	ENSG00000168769	ENST00000380013	ENSE00003651882	105259619	105259769	7	2	0						IPR040175	TET1/2/3	FALSE	FALSE
4	105261759	105261848	TET2	ENSG00000168769	ENST00000380013	ENSE00003690667	105261759	105261848	8	0	0	TRUE					IPR040175	TET1/2/3	FALSE	FALSE
4	105269610	105269747	TET2	ENSG00000168769	ENST00000380013	ENSE00003648713	105269610	105269747	9	0	0	TRUE					IPR040175	TET1/2/3	FALSE	FALSE
4	105272564	105272918	TET2	ENSG00000168769	ENST00000380013	ENSE00003579219	105272564	105272918	10	0	1						IPR040175	TET1/2/3	FALSE	FALSE
4	105275048	105276519	TET2	ENSG00000168769	ENST00000380013	ENSE00003521446	105275048	105279803	11	1	-1						IPR040175	TET1/2/3	FALSE	FALSE
4			TET2	ENSG00000168769	ENST00000413648	ENSE00002046741	105146886	105146979	1	-1	-1
4	105241339	105241433	TET2	ENSG00000168769	ENST00000413648	ENSE00002484598	105241339	105242762	3	1	-1
4			TET2	ENSG00000168769	ENST00000513237	ENSE00002029668	105146293	105146979	1	-1	-1				TRUE		IPR040175	TET1/2/3	FALSE	FALSE
4	105190470	105190486	TET2	ENSG00000168769	ENST00000513237	ENSE00003471502	105190360	105190486	2	-1	2						IPR040175	TET1/2/3	FALSE	FALSE
4	105233897	105237351	TET2	ENSG00000168769	ENST00000513237	ENSE00003514469	105233897	105237351	3	2	1						IPR040175	TET1/2/3	FALSE	FALSE
4	105275048	105276519	TET2	ENSG00000168769	ENST00000513237	ENSE00003603599	105275048	105279816	11	1	-1						IPR040175	TET1/2/3	FALSE	FALSE
4			TET2	ENSG00000168769	ENST00000514870	ENSE00002079489	105147457	105147799	1	-1	-1				TRUE
4	105233943	105234272	TET2	ENSG00000168769	ENST00000514870	ENSE00002042101	105233897	105234272	3	-1	0
4			TET2	ENSG00000168769	ENST00000540549	ENSE00003678644	105190360	105190486	2	-1	-1						IPR040175	TET1/2/3	FALSE	FALSE
4			CXXC4	ENSG00000168772	ENST00000394767	ENSE00001408860	104494701	104494894	1	-1	-1				TRUE		IPR040388	CXXC4/CXXC5	FALSE	FALSE
4	104490744	104491802	CXXC4	ENSG00000168772	ENST00000394767	ENSE00001519504	104490744	104492059	2	-1	0						IPR040388	CXXC4/CXXC5	FALSE	FALSE
4	104472322	104472366	CXXC4	ENSG00000168772	ENST00000394767	ENSE00001519503	104468308	104472366	3	0	-1						IPR040388	CXXC4/CXXC5	FALSE	FALSE
4	98658146	98658226	TSPAN5	ENSG00000168785	ENST00000305798	ENSE00001232858	98658146	98658611	1	-1	0						IPR018503, IPR018499, IPR008952	Tetraspanin_CS, Tetraspanin/Peripherin, Tetraspanin_EC2_sf	FALSE	FALSE
4	98507678	98507728	TSPAN5	ENSG00000168785	ENST00000305798	ENSE00003590360	98507678	98507728	2	0	0	TRUE
4	98486738	98486884	TSPAN5	ENSG00000168785	ENST00000305798	ENSE00003513334	98486738	98486884	3	0	0	TRUE
4	98482005	98482175	TSPAN5	ENSG00000168785	ENST00000305798	ENSE00003648638	98482005	98482175	4	0	0	TRUE
4	98478685	98478810	TSPAN5	ENSG00000168785	ENST00000305798	ENSE00003546857	98478685	98478810	5	0	0	TRUE					IPR018503, IPR018499, IPR008952	Tetraspanin_CS, Tetraspanin/Peripherin, Tetraspanin_EC2_sf	FALSE	FALSE
4	98476413	98476460	TSPAN5	ENSG00000168785	ENST00000305798	ENSE00003578154	98476413	98476460	6	0	0	TRUE					IPR018503, IPR018499, IPR008952	Tetraspanin_CS, Tetraspanin/Peripherin, Tetraspanin_EC2_sf	FALSE	FALSE
4	98476189	98476305	TSPAN5	ENSG00000168785	ENST00000305798	ENSE00003484879	98476189	98476305	7	0	0	TRUE					IPR018503, IPR018499, IPR008952	Tetraspanin_CS, Tetraspanin/Peripherin, Tetraspanin_EC2_sf	FALSE	FALSE
4	98472522	98472587	TSPAN5	ENSG00000168785	ENST00000305798	ENSE00003647635	98470367	98472587	8	0	-1						IPR018503, IPR018499, IPR008952	Tetraspanin_CS, Tetraspanin/Peripherin, Tetraspanin_EC2_sf	FALSE	FALSE
4			TSPAN5	ENSG00000168785	ENST00000505184	ENSE00002074636	98657540	98657692	1	-1	-1				TRUE		IPR018499, IPR008952	Tetraspanin/Peripherin, Tetraspanin_EC2_sf	FALSE	FALSE
4			TSPAN5	ENSG00000168785	ENST00000505184	ENSE00003492801	98507678	98507728	2	-1	-1				TRUE		IPR018499, IPR008952	Tetraspanin/Peripherin, Tetraspanin_EC2_sf	FALSE	FALSE
4	98486738	98486803	TSPAN5	ENSG00000168785	ENST00000505184	ENSE00003463991	98486738	98486884	3	-1	0						IPR018499, IPR008952	Tetraspanin/Peripherin, Tetraspanin_EC2_sf	FALSE	FALSE
4	98472522	98472587	TSPAN5	ENSG00000168785	ENST00000505184	ENSE00002073119	98472210	98472587	8	0	-1						IPR018499, IPR008952	Tetraspanin/Peripherin, Tetraspanin_EC2_sf	FALSE	FALSE
4	98658146	98658226	TSPAN5	ENSG00000168785	ENST00000508798	ENSE00002039168	98658146	98658570	1	-1	0
4	98478685	98478746	TSPAN5	ENSG00000168785	ENST00000508798	ENSE00002045954	98478685	98478746	5	0	2
4	98476413	98476460	TSPAN5	ENSG00000168785	ENST00000508798	ENSE00003554746	98476413	98476460	6	2	2			TRUE
4	98476284	98476305	TSPAN5	ENSG00000168785	ENST00000508798	ENSE00003652110	98476189	98476305	7	2	-1
4			TSPAN5	ENSG00000168785	ENST00000508798	ENSE00003632524	98470367	98472587	8	-1	-1
4			TSPAN5	ENSG00000168785	ENST00000511651	ENSE00002075105	98657540	98657649	1	-1	-1				TRUE
4			TSPAN5	ENSG00000168785	ENST00000511651	ENSE00002080296	98574744	98574905	2	-1	-1				TRUE
4			TSPAN5	ENSG00000168785	ENST00000511651	ENSE00002086651	98574457	98574582	3	-1	-1
4	98482062	98482175	TSPAN5	ENSG00000168785	ENST00000511651	ENSE00002020180	98482062	98482175	6	0	0
4			TSPAN5	ENSG00000168785	ENST00000515287	ENSE00002026266	98657525	98657635	1	-1	-1						IPR018499	Tetraspanin/Peripherin	FALSE	FALSE
4	98478717	98478810	TSPAN5	ENSG00000168785	ENST00000515287	ENSE00002050635	98478717	98478810	5	0	1						IPR018499	Tetraspanin/Peripherin	FALSE	FALSE
4	98658146	98658198	TSPAN5	ENSG00000168785	ENST00000515440	ENSE00002044155	98658146	98658198	1	1	0
4	98484430	98484441	TSPAN5	ENSG00000168785	ENST00000515440	ENSE00002068666	98484385	98484441	4	0	-1
4			TSPAN5	ENSG00000168785	ENST00000515440	ENSE00003611667	98482005	98482175	5	-1	-1				TRUE
4			TSPAN5	ENSG00000168785	ENST00000515440	ENSE00003645541	98478685	98478810	6	-1	-1
4	4541797	4541964	STX18	ENSG00000168818	ENST00000306200	ENSE00001195956	4541797	4542048	1	-1	0						IPR019529	Syntaxin-18_N	FALSE	FALSE
4	4471639	4471706	STX18	ENSG00000168818	ENST00000306200	ENSE00003532603	4471639	4471706	2	0	2						IPR019529	Syntaxin-18_N	FALSE	FALSE
4	4459372	4459487	STX18	ENSG00000168818	ENST00000306200	ENSE00003649685	4459372	4459487	3	2	1						IPR019529	Syntaxin-18_N	FALSE	FALSE
4	4457423	4457500	STX18	ENSG00000168818	ENST00000306200	ENSE00001195941	4457423	4457500	4	1	1		TRUE				IPR019529	Syntaxin-18_N	FALSE	FALSE
4	4457191	4457257	STX18	ENSG00000168818	ENST00000306200	ENSE00001195938	4457191	4457257	5	1	2						IPR019529	Syntaxin-18_N	FALSE	FALSE
4	4438394	4438509	STX18	ENSG00000168818	ENST00000306200	ENSE00001195932	4438394	4438509	6	2	1						IPR019529	Syntaxin-18_N	FALSE	FALSE
4	4434770	4434858	STX18	ENSG00000168818	ENST00000306200	ENSE00001195927	4434770	4434858	7	1	0						IPR019529	Syntaxin-18_N	FALSE	FALSE
4	4425164	4425222	STX18	ENSG00000168818	ENST00000306200	ENSE00001161879	4425164	4425222	8	0	2						IPR019529	Syntaxin-18_N	FALSE	FALSE
4	4423518	4423587	STX18	ENSG00000168818	ENST00000306200	ENSE00003469150	4423518	4423587	9	2	0						IPR019529	Syntaxin-18_N	FALSE	FALSE
4	4420864	4420944	STX18	ENSG00000168818	ENST00000306200	ENSE00003487155	4420864	4420944	10	0	0	TRUE					IPR019529	Syntaxin-18_N	FALSE	FALSE
4	4420034	4420129	STX18	ENSG00000168818	ENST00000306200	ENSE00001217696	4418968	4420129	11	0	-1						IPR019529	Syntaxin-18_N	FALSE	FALSE
4	4541797	4541964	STX18	ENSG00000168818	ENST00000505286	ENSE00002058747	4541797	4542010	1	-1	0						IPR019529	Syntaxin-18_N	FALSE	FALSE
4	4416149	4416163	STX18	ENSG00000168818	ENST00000505286	ENSE00002069328	4415742	4416163	11	0	-1						IPR019529	Syntaxin-18_N	FALSE	FALSE
4			NSG1	ENSG00000168824	ENST00000397958	ENSE00001530963	4386256	4386643	1	-1	-1				TRUE
4	4387630	4387758	NSG1	ENSG00000168824	ENST00000397958	ENSE00001161930	4387604	4387758	3	-1	0
4	4391475	4391591	NSG1	ENSG00000168824	ENST00000397958	ENSE00001161909	4391475	4391591	4	0	0	TRUE
4	4409573	4409683	NSG1	ENSG00000168824	ENST00000397958	ENSE00001161904	4409573	4409683	5	0	0	TRUE
4	4417235	4417435	NSG1	ENSG00000168824	ENST00000397958	ENSE00001704112	4417235	4419058	6	0	-1
4			NSG1	ENSG00000168824	ENST00000421177	ENSE00002047609	4348140	4348471	1	-1	-1				TRUE
4			NSG1	ENSG00000168824	ENST00000421177	ENSE00002025662	4380983	4381073	2	-1	-1				TRUE
4			NSG1	ENSG00000168824	ENST00000421177	ENSE00002062476	4385060	4385201	3	-1	-1				TRUE
4			NSG1	ENSG00000168824	ENST00000421177	ENSE00002028984	4385473	4385555	4	-1	-1				TRUE
4			NSG1	ENSG00000168824	ENST00000421177	ENSE00002071835	4385857	4387173	5	-1	-1
4			NSG1	ENSG00000168824	ENST00000433139	ENSE00002058976	4386538	4386643	1	-1	-1
4	4417235	4417435	NSG1	ENSG00000168824	ENST00000433139	ENSE00002030462	4417235	4418999	5	0	-1
4			NSG1	ENSG00000168824	ENST00000504171	ENSE00002087507	4387105	4387173	1	-1	-1
4	4417235	4417435	NSG1	ENSG00000168824	ENST00000504171	ENSE00002063318	4417235	4417879	4	0	-1
4			NSG1	ENSG00000168824	ENST00000505246	ENSE00002069614	4385081	4385201	1	-1	-1
4	4417235	4417435	NSG1	ENSG00000168824	ENST00000505246	ENSE00002073577	4417235	4417620	6	0	-1
4			NSG1	ENSG00000168824	ENST00000506380	ENSE00002051221	4385445	4385555	1	-1	-1
4	4417235	4417435	NSG1	ENSG00000168824	ENST00000506380	ENSE00002055178	4417235	4417483	6	0	-1
4			NSG1	ENSG00000168824	ENST00000513555	ENSE00001625447	4348313	4348471	1	-1	-1				TRUE
4			NSG1	ENSG00000168824	ENST00000513555	ENSE00001681730	4385857	4386643	3	-1	-1				TRUE
4			NSG1	ENSG00000168824	ENST00000513555	ENSE00002063415	4387119	4387173	4	-1	-1
4			NSG1	ENSG00000168824	ENST00000513829	ENSE00002058271	4387039	4387173	1	-1	-1
4	4417235	4417435	NSG1	ENSG00000168824	ENST00000513829	ENSE00002081857	4417235	4417927	5	0	-1
4			NSG1	ENSG00000168824	ENST00000513829	ENSE00002077229	4418784	4419058	6	-1	-1
4			NSG1	ENSG00000168824	ENST00000621129	ENSE00001418669	4418784	4419055	6	-1	-1
4			ZBTB49	ENSG00000168826	ENST00000337872	ENSE00001816271	4290251	4290352	1	-1	-1				TRUE		IPR036236, IPR013087, IPR011333	Znf_C2H2_sf, Znf_C2H2_type, SKP1/BTB/POZ_sf	FALSE	FALSE
4	4299946	4300097	ZBTB49	ENSG00000168826	ENST00000337872	ENSE00003630125	4299927	4300097	2	-1	2						IPR036236, IPR013087, IPR011333	Znf_C2H2_sf, Znf_C2H2_type, SKP1/BTB/POZ_sf	FALSE	FALSE
4	4301989	4303091	ZBTB49	ENSG00000168826	ENST00000337872	ENSE00003473135	4301989	4303091	3	2	1						IPR036236, IPR013087, IPR011333	Znf_C2H2_sf, Znf_C2H2_type, SKP1/BTB/POZ_sf	FALSE	FALSE
4	4306138	4306184	ZBTB49	ENSG00000168826	ENST00000337872	ENSE00001161956	4306138	4306184	4	1	0						IPR036236, IPR013087, IPR011333	Znf_C2H2_sf, Znf_C2H2_type, SKP1/BTB/POZ_sf	FALSE	FALSE
4	4313041	4313114	ZBTB49	ENSG00000168826	ENST00000337872	ENSE00003526559	4313041	4313114	5	0	2						IPR036236, IPR013087, IPR011333	Znf_C2H2_sf, Znf_C2H2_type, SKP1/BTB/POZ_sf	FALSE	FALSE
4	4315636	4315718	ZBTB49	ENSG00000168826	ENST00000337872	ENSE00003558276	4315636	4315718	6	2	1						IPR036236, IPR013087, IPR011333	Znf_C2H2_sf, Znf_C2H2_type, SKP1/BTB/POZ_sf	FALSE	FALSE
4	4315809	4315970	ZBTB49	ENSG00000168826	ENST00000337872	ENSE00003556023	4315809	4315970	7	1	1		TRUE				IPR036236, IPR013087, IPR011333	Znf_C2H2_sf, Znf_C2H2_type, SKP1/BTB/POZ_sf	FALSE	FALSE
4	4320640	4321316	ZBTB49	ENSG00000168826	ENST00000337872	ENSE00003529657	4320640	4321783	8	1	-1						IPR036236, IPR013087, IPR011333	Znf_C2H2_sf, Znf_C2H2_type, SKP1/BTB/POZ_sf	FALSE	FALSE
4			ZBTB49	ENSG00000168826	ENST00000502918	ENSE00002030992	4290269	4290313	1	-1	-1						IPR011333	SKP1/BTB/POZ_sf	FALSE	FALSE
4	4301989	4302274	ZBTB49	ENSG00000168826	ENST00000502918	ENSE00002019454	4301989	4302274	3	2	0						IPR011333	SKP1/BTB/POZ_sf	FALSE	FALSE
4	4302627	4303091	ZBTB49	ENSG00000168826	ENST00000504302	ENSE00002077551	4302627	4303091	1	1	1						IPR036792, IPR036236	Asp_carbatrfase_reg_C_sf, Znf_C2H2_sf	FALSE	FALSE
4	4320640	4320697	ZBTB49	ENSG00000168826	ENST00000504302	ENSE00003539046	4320640	4320697	2	1	2						IPR036792, IPR036236	Asp_carbatrfase_reg_C_sf, Znf_C2H2_sf	FALSE	FALSE
4			FSTL5	ENSG00000168843	ENST00000306100	ENSE00001404185	162163615	162164000	1	-1	-1						IPR036179, IPR036058, IPR018247, IPR015943, IPR013783, IPR011992, IPR007110, IPR003599, IPR003598, IPR002350	Ig-like_dom_sf, Kazal_dom_sf, EF_Hand_1_Ca_BS, WD40/YVTN_repeat-like_dom_sf, Ig-like_fold, EF-hand-dom_pair, Ig-like_dom, Ig_sub, Ig_sub2, Kazal_dom	FALSE	FALSE
4	162111271	162111396	FSTL5	ENSG00000168843	ENST00000306100	ENSE00001196404	162111271	162111412	2	-1	0						IPR036179, IPR036058, IPR018247, IPR015943, IPR013783, IPR011992, IPR007110, IPR003599, IPR003598, IPR002350	Ig-like_dom_sf, Kazal_dom_sf, EF_Hand_1_Ca_BS, WD40/YVTN_repeat-like_dom_sf, Ig-like_fold, EF-hand-dom_pair, Ig-like_dom, Ig_sub, Ig_sub2, Kazal_dom	FALSE	FALSE
4	162033625	162033658	FSTL5	ENSG00000168843	ENST00000306100	ENSE00001196394	162033625	162033658	3	0	1						IPR036179, IPR036058, IPR018247, IPR015943, IPR013783, IPR011992, IPR007110, IPR003599, IPR003598, IPR002350	Ig-like_dom_sf, Kazal_dom_sf, EF_Hand_1_Ca_BS, WD40/YVTN_repeat-like_dom_sf, Ig-like_fold, EF-hand-dom_pair, Ig-like_dom, Ig_sub, Ig_sub2, Kazal_dom	FALSE	FALSE
4	161920404	161920652	FSTL5	ENSG00000168843	ENST00000306100	ENSE00001319185	161920404	161920652	4	1	1		TRUE				IPR036179, IPR036058, IPR018247, IPR015943, IPR013783, IPR011992, IPR007110, IPR003599, IPR003598, IPR002350	Ig-like_dom_sf, Kazal_dom_sf, EF_Hand_1_Ca_BS, WD40/YVTN_repeat-like_dom_sf, Ig-like_fold, EF-hand-dom_pair, Ig-like_dom, Ig_sub, Ig_sub2, Kazal_dom	FALSE	FALSE
4	161775878	161776074	FSTL5	ENSG00000168843	ENST00000306100	ENSE00001134234	161775878	161776074	5	1	0						IPR036179, IPR036058, IPR018247, IPR015943, IPR013783, IPR011992, IPR007110, IPR003599, IPR003598, IPR002350	Ig-like_dom_sf, Kazal_dom_sf, EF_Hand_1_Ca_BS, WD40/YVTN_repeat-like_dom_sf, Ig-like_fold, EF-hand-dom_pair, Ig-like_dom, Ig_sub, Ig_sub2, Kazal_dom	FALSE	FALSE
4	161759411	161759531	FSTL5	ENSG00000168843	ENST00000306100	ENSE00001134224	161759411	161759531	6	0	1						IPR036179, IPR036058, IPR018247, IPR015943, IPR013783, IPR011992, IPR007110, IPR003599, IPR003598, IPR002350	Ig-like_dom_sf, Kazal_dom_sf, EF_Hand_1_Ca_BS, WD40/YVTN_repeat-like_dom_sf, Ig-like_fold, EF-hand-dom_pair, Ig-like_dom, Ig_sub, Ig_sub2, Kazal_dom	FALSE	FALSE
4	161656328	161656494	FSTL5	ENSG00000168843	ENST00000306100	ENSE00003507186	161656328	161656494	7	1	0						IPR036179, IPR036058, IPR018247, IPR015943, IPR013783, IPR011992, IPR007110, IPR003599, IPR003598, IPR002350	Ig-like_dom_sf, Kazal_dom_sf, EF_Hand_1_Ca_BS, WD40/YVTN_repeat-like_dom_sf, Ig-like_fold, EF-hand-dom_pair, Ig-like_dom, Ig_sub, Ig_sub2, Kazal_dom	FALSE	FALSE
4	161587455	161587575	FSTL5	ENSG00000168843	ENST00000306100	ENSE00003466274	161587455	161587575	8	0	1						IPR036179, IPR036058, IPR018247, IPR015943, IPR013783, IPR011992, IPR007110, IPR003599, IPR003598, IPR002350	Ig-like_dom_sf, Kazal_dom_sf, EF_Hand_1_Ca_BS, WD40/YVTN_repeat-like_dom_sf, Ig-like_fold, EF-hand-dom_pair, Ig-like_dom, Ig_sub, Ig_sub2, Kazal_dom	FALSE	FALSE
4	161542532	161542693	FSTL5	ENSG00000168843	ENST00000306100	ENSE00001134204	161542532	161542693	9	1	1		TRUE				IPR036179, IPR036058, IPR018247, IPR015943, IPR013783, IPR011992, IPR007110, IPR003599, IPR003598, IPR002350	Ig-like_dom_sf, Kazal_dom_sf, EF_Hand_1_Ca_BS, WD40/YVTN_repeat-like_dom_sf, Ig-like_fold, EF-hand-dom_pair, Ig-like_dom, Ig_sub, Ig_sub2, Kazal_dom	FALSE	FALSE
4	161538166	161538300	FSTL5	ENSG00000168843	ENST00000306100	ENSE00002499559	161538166	161538300	10	1	1		TRUE				IPR036179, IPR036058, IPR018247, IPR015943, IPR013783, IPR011992, IPR007110, IPR003599, IPR003598, IPR002350	Ig-like_dom_sf, Kazal_dom_sf, EF_Hand_1_Ca_BS, WD40/YVTN_repeat-like_dom_sf, Ig-like_fold, EF-hand-dom_pair, Ig-like_dom, Ig_sub, Ig_sub2, Kazal_dom	FALSE	FALSE
4	161510398	161510424	FSTL5	ENSG00000168843	ENST00000306100	ENSE00001134188	161510398	161510424	11	1	1		TRUE				IPR036179, IPR036058, IPR018247, IPR015943, IPR013783, IPR011992, IPR007110, IPR003599, IPR003598, IPR002350	Ig-like_dom_sf, Kazal_dom_sf, EF_Hand_1_Ca_BS, WD40/YVTN_repeat-like_dom_sf, Ig-like_fold, EF-hand-dom_pair, Ig-like_dom, Ig_sub, Ig_sub2, Kazal_dom	FALSE	FALSE
4	161500016	161500134	FSTL5	ENSG00000168843	ENST00000306100	ENSE00001134181	161500016	161500134	12	1	0						IPR036179, IPR036058, IPR018247, IPR015943, IPR013783, IPR011992, IPR007110, IPR003599, IPR003598, IPR002350	Ig-like_dom_sf, Kazal_dom_sf, EF_Hand_1_Ca_BS, WD40/YVTN_repeat-like_dom_sf, Ig-like_fold, EF-hand-dom_pair, Ig-like_dom, Ig_sub, Ig_sub2, Kazal_dom	FALSE	FALSE
4	161481020	161481169	FSTL5	ENSG00000168843	ENST00000306100	ENSE00001134175	161481020	161481169	13	0	0	TRUE					IPR036179, IPR036058, IPR018247, IPR015943, IPR013783, IPR011992, IPR007110, IPR003599, IPR003598, IPR002350	Ig-like_dom_sf, Kazal_dom_sf, EF_Hand_1_Ca_BS, WD40/YVTN_repeat-like_dom_sf, Ig-like_fold, EF-hand-dom_pair, Ig-like_dom, Ig_sub, Ig_sub2, Kazal_dom	FALSE	FALSE
4	161459212	161459319	FSTL5	ENSG00000168843	ENST00000306100	ENSE00001134165	161459212	161459319	14	0	0	TRUE					IPR036179, IPR036058, IPR018247, IPR015943, IPR013783, IPR011992, IPR007110, IPR003599, IPR003598, IPR002350	Ig-like_dom_sf, Kazal_dom_sf, EF_Hand_1_Ca_BS, WD40/YVTN_repeat-like_dom_sf, Ig-like_fold, EF-hand-dom_pair, Ig-like_dom, Ig_sub, Ig_sub2, Kazal_dom	FALSE	FALSE
4	161455004	161455128	FSTL5	ENSG00000168843	ENST00000306100	ENSE00001134159	161455004	161455128	15	0	2						IPR036179, IPR036058, IPR018247, IPR015943, IPR013783, IPR011992, IPR007110, IPR003599, IPR003598, IPR002350	Ig-like_dom_sf, Kazal_dom_sf, EF_Hand_1_Ca_BS, WD40/YVTN_repeat-like_dom_sf, Ig-like_fold, EF-hand-dom_pair, Ig-like_dom, Ig_sub, Ig_sub2, Kazal_dom	FALSE	FALSE
4	161385747	161386449	FSTL5	ENSG00000168843	ENST00000306100	ENSE00002062542	161383897	161386449	16	2	-1						IPR036179, IPR036058, IPR018247, IPR015943, IPR013783, IPR011992, IPR007110, IPR003599, IPR003598, IPR002350	Ig-like_dom_sf, Kazal_dom_sf, EF_Hand_1_Ca_BS, WD40/YVTN_repeat-like_dom_sf, Ig-like_fold, EF-hand-dom_pair, Ig-like_dom, Ig_sub, Ig_sub2, Kazal_dom	FALSE	FALSE
4			FSTL5	ENSG00000168843	ENST00000379164	ENSE00002047712	162163615	162163966	1	-1	-1						IPR036179, IPR036058, IPR018247, IPR015943, IPR013783, IPR011992, IPR007110, IPR003599, IPR003598, IPR002350	Ig-like_dom_sf, Kazal_dom_sf, EF_Hand_1_Ca_BS, WD40/YVTN_repeat-like_dom_sf, Ig-like_fold, EF-hand-dom_pair, Ig-like_dom, Ig_sub, Ig_sub2, Kazal_dom	FALSE	FALSE
4	162033625	162033655	FSTL5	ENSG00000168843	ENST00000379164	ENSE00001781239	162033625	162033655	3	0	1						IPR036179, IPR036058, IPR018247, IPR015943, IPR013783, IPR011992, IPR007110, IPR003599, IPR003598, IPR002350	Ig-like_dom_sf, Kazal_dom_sf, EF_Hand_1_Ca_BS, WD40/YVTN_repeat-like_dom_sf, Ig-like_fold, EF-hand-dom_pair, Ig-like_dom, Ig_sub, Ig_sub2, Kazal_dom	FALSE	FALSE
4	161385747	161386449	FSTL5	ENSG00000168843	ENST00000379164	ENSE00001279230	161383899	161386449	16	2	-1						IPR036179, IPR036058, IPR018247, IPR015943, IPR013783, IPR011992, IPR007110, IPR003599, IPR003598, IPR002350	Ig-like_dom_sf, Kazal_dom_sf, EF_Hand_1_Ca_BS, WD40/YVTN_repeat-like_dom_sf, Ig-like_fold, EF-hand-dom_pair, Ig-like_dom, Ig_sub, Ig_sub2, Kazal_dom	FALSE	FALSE
4			FSTL5	ENSG00000168843	ENST00000427802	ENSE00002030270	162163615	162164004	1	-1	-1						IPR036179, IPR036058, IPR018247, IPR015943, IPR013783, IPR011992, IPR007110, IPR003599, IPR003598, IPR002350	Ig-like_dom_sf, Kazal_dom_sf, EF_Hand_1_Ca_BS, WD40/YVTN_repeat-like_dom_sf, Ig-like_fold, EF-hand-dom_pair, Ig-like_dom, Ig_sub, Ig_sub2, Kazal_dom	FALSE	FALSE
4	161385747	161386449	FSTL5	ENSG00000168843	ENST00000427802	ENSE00003590039	161385747	161386449	15	2	0						IPR036179, IPR036058, IPR018247, IPR015943, IPR013783, IPR011992, IPR007110, IPR003599, IPR003598, IPR002350	Ig-like_dom_sf, Kazal_dom_sf, EF_Hand_1_Ca_BS, WD40/YVTN_repeat-like_dom_sf, Ig-like_fold, EF-hand-dom_pair, Ig-like_dom, Ig_sub, Ig_sub2, Kazal_dom	FALSE	FALSE
4	2756014	2756289	TNIP2	ENSG00000168884	ENST00000315423	ENSE00001340093	2756014	2756336	1	-1	0						IPR034735	NEMO_ZF	FALSE	FALSE
4	2747655	2747945	TNIP2	ENSG00000168884	ENST00000315423	ENSE00003649859	2747655	2747945	2	0	0	TRUE					IPR034735	NEMO_ZF	FALSE	FALSE
4	2745446	2745535	TNIP2	ENSG00000168884	ENST00000315423	ENSE00003634160	2745446	2745535	3	0	0	TRUE					IPR034735, IPR032419	NEMO_ZF, CC2-LZ_dom	FALSE	FALSE
4	2744697	2744945	TNIP2	ENSG00000168884	ENST00000315423	ENSE00003694688	2744697	2744945	4	0	0	TRUE					IPR034735, IPR032419	NEMO_ZF, CC2-LZ_dom	FALSE	FALSE
4	2744387	2744506	TNIP2	ENSG00000168884	ENST00000315423	ENSE00003596655	2744387	2744506	5	0	0	TRUE					IPR034735, IPR032419	NEMO_ZF, CC2-LZ_dom	FALSE	FALSE
4	2742257	2742520	TNIP2	ENSG00000168884	ENST00000315423	ENSE00002062117	2741648	2742520	6	0	-1						IPR034735, IPR032419	NEMO_ZF, CC2-LZ_dom	FALSE	FALSE
4	2756014	2756289	TNIP2	ENSG00000168884	ENST00000503235	ENSE00002032618	2756014	2756342	1	-1	0
4	2742257	2742520	TNIP2	ENSG00000168884	ENST00000503235	ENSE00002075056	2741698	2742520	5	0	-1
4			TNIP2	ENSG00000168884	ENST00000510267	ENSE00002056917	2755949	2756331	1	-1	-1				TRUE		IPR034735, IPR032419	NEMO_ZF, CC2-LZ_dom	FALSE	FALSE
4	2747655	2747900	TNIP2	ENSG00000168884	ENST00000510267	ENSE00003503833	2747655	2747945	2	-1	0						IPR034735, IPR032419	NEMO_ZF, CC2-LZ_dom	FALSE	FALSE
4	1855869	1855950	LETM1	ENSG00000168924	ENST00000302787	ENSE00001164778	1855869	1856156	1	-1	1						IPR033122, IPR018247, IPR011992, IPR011685	LETM1_RBD, EF_Hand_1_Ca_BS, EF-hand-dom_pair, LETM1	FALSE	FALSE
4	1849149	1849209	LETM1	ENSG00000168924	ENST00000302787	ENSE00003687209	1849149	1849209	2	1	2						IPR033122, IPR018247, IPR011992, IPR011685	LETM1_RBD, EF_Hand_1_Ca_BS, EF-hand-dom_pair, LETM1	FALSE	FALSE
4	1841347	1841797	LETM1	ENSG00000168924	ENST00000302787	ENSE00003614625	1841347	1841797	3	2	0						IPR033122, IPR018247, IPR011992, IPR011685	LETM1_RBD, EF_Hand_1_Ca_BS, EF-hand-dom_pair, LETM1	FALSE	FALSE
4	1836429	1836572	LETM1	ENSG00000168924	ENST00000302787	ENSE00003646754	1836429	1836572	4	0	0	TRUE					IPR033122, IPR018247, IPR011992, IPR011685	LETM1_RBD, EF_Hand_1_Ca_BS, EF-hand-dom_pair, LETM1	FALSE	FALSE
4	1834845	1834982	LETM1	ENSG00000168924	ENST00000302787	ENSE00002721649	1834845	1834982	5	0	0	TRUE					IPR033122, IPR018247, IPR011992, IPR011685	LETM1_RBD, EF_Hand_1_Ca_BS, EF-hand-dom_pair, LETM1	FALSE	FALSE
4	1832744	1832947	LETM1	ENSG00000168924	ENST00000302787	ENSE00001164728	1832744	1832947	6	0	0	TRUE					IPR033122, IPR018247, IPR011992, IPR011685	LETM1_RBD, EF_Hand_1_Ca_BS, EF-hand-dom_pair, LETM1	FALSE	FALSE
4	1825564	1825683	LETM1	ENSG00000168924	ENST00000302787	ENSE00003656048	1825564	1825683	7	0	0	TRUE					IPR033122, IPR018247, IPR011992, IPR011685	LETM1_RBD, EF_Hand_1_Ca_BS, EF-hand-dom_pair, LETM1	FALSE	FALSE
4	1823644	1823775	LETM1	ENSG00000168924	ENST00000302787	ENSE00003527879	1823644	1823775	8	0	0	TRUE					IPR033122, IPR018247, IPR011992, IPR011685	LETM1_RBD, EF_Hand_1_Ca_BS, EF-hand-dom_pair, LETM1	FALSE	FALSE
4	1822988	1823131	LETM1	ENSG00000168924	ENST00000302787	ENSE00001164703	1822988	1823131	9	0	0	TRUE					IPR033122, IPR018247, IPR011992, IPR011685	LETM1_RBD, EF_Hand_1_Ca_BS, EF-hand-dom_pair, LETM1	FALSE	FALSE
4	1822181	1822312	LETM1	ENSG00000168924	ENST00000302787	ENSE00001164699	1822181	1822312	10	0	0	TRUE					IPR033122, IPR018247, IPR011992, IPR011685	LETM1_RBD, EF_Hand_1_Ca_BS, EF-hand-dom_pair, LETM1	FALSE	FALSE
4	1819338	1819472	LETM1	ENSG00000168924	ENST00000302787	ENSE00001164692	1819338	1819472	11	0	0	TRUE					IPR033122, IPR018247, IPR011992, IPR011685	LETM1_RBD, EF_Hand_1_Ca_BS, EF-hand-dom_pair, LETM1	FALSE	FALSE
4	1816727	1816914	LETM1	ENSG00000168924	ENST00000302787	ENSE00001164686	1816727	1816914	12	0	2						IPR033122, IPR018247, IPR011992, IPR011685	LETM1_RBD, EF_Hand_1_Ca_BS, EF-hand-dom_pair, LETM1	FALSE	FALSE
4	1815664	1815802	LETM1	ENSG00000168924	ENST00000302787	ENSE00001164678	1815664	1815802	13	2	0						IPR033122, IPR018247, IPR011992, IPR011685	LETM1_RBD, EF_Hand_1_Ca_BS, EF-hand-dom_pair, LETM1	FALSE	FALSE
4	1814424	1814573	LETM1	ENSG00000168924	ENST00000302787	ENSE00001292753	1811479	1814573	14	0	-1						IPR033122, IPR018247, IPR011992, IPR011685	LETM1_RBD, EF_Hand_1_Ca_BS, EF-hand-dom_pair, LETM1	FALSE	FALSE
4	1720633	1720837	TMEM129	ENSG00000168936	ENST00000303277	ENSE00001165422	1720633	1721358	1	-1	1
4	1718152	1718626	TMEM129	ENSG00000168936	ENST00000303277	ENSE00001165401	1718152	1718626	2	1	2
4	1717410	1717428	TMEM129	ENSG00000168936	ENST00000303277	ENSE00001595516	1715952	1717428	3	2	-1
4	1720633	1720837	TMEM129	ENSG00000168936	ENST00000382936	ENSE00001830879	1720633	1721323	1	-1	1
4	1717516	1717675	TMEM129	ENSG00000168936	ENST00000382936	ENSE00001506961	1717516	1717675	3	2	0
4	1717180	1717428	TMEM129	ENSG00000168936	ENST00000382936	ENSE00001609898	1715952	1717428	4	0	-1
4	1720633	1720781	TMEM129	ENSG00000168936	ENST00000480360	ENSE00001869534	1720633	1720781	1	2	1
4	1719101	1719228	TMEM129	ENSG00000168936	ENST00000480360	ENSE00001919886	1718986	1719228	2	1	-1
4			TMEM129	ENSG00000168936	ENST00000480360	ENSE00001844295	1718755	1718881	3	-1	-1				TRUE
4			TMEM129	ENSG00000168936	ENST00000480360	ENSE00001906752	1718385	1718626	4	-1	-1
4			TMEM129	ENSG00000168936	ENST00000536901	ENSE00002294404	1721030	1721331	1	-1	-1				TRUE
4	1720633	1720837	TMEM129	ENSG00000168936	ENST00000536901	ENSE00002287870	1720633	1720945	2	-1	1
4	1717180	1717428	TMEM129	ENSG00000168936	ENST00000536901	ENSE00002284711	1716507	1717428	5	0	-1
4			CPLX1	ENSG00000168993	ENST00000304062	ENSE00001293910	826046	826129	1	-1	-1				TRUE
4	824492	824522	CPLX1	ENSG00000168993	ENST00000304062	ENSE00003373475	824492	824601	2	-1	1
4	792433	792608	CPLX1	ENSG00000168993	ENST00000304062	ENSE00003616973	792433	792608	3	1	0
4	786501	786698	CPLX1	ENSG00000168993	ENST00000304062	ENSE00002068152	784957	786698	4	0	-1
4			CPLX1	ENSG00000168993	ENST00000504062	ENSE00002053135	804756	804908	1	-1	-1				TRUE
4	792433	792594	CPLX1	ENSG00000168993	ENST00000504062	ENSE00003515614	792433	792608	2	-1	0
4	786531	786698	CPLX1	ENSG00000168993	ENST00000504062	ENSE00002036506	786531	786698	3	0	0
4			CPLX1	ENSG00000168993	ENST00000505203	ENSE00002021964	826046	826092	1	-1	-1
4	792511	792608	CPLX1	ENSG00000168993	ENST00000505203	ENSE00002049770	792511	792608	3	1	0
4	792433	792447	CPLX1	ENSG00000168993	ENST00000505203	ENSE00002022710	792433	792447	4	0	0	TRUE
4	786501	786698	CPLX1	ENSG00000168993	ENST00000505203	ENSE00001326772	784958	786698	5	0	-1
4	47463586	47463651	COMMD8	ENSG00000169019	ENST00000381571	ENSE00001606759	47463586	47463702	1	-1	0
4	47460144	47460299	COMMD8	ENSG00000169019	ENST00000381571	ENSE00001122065	47460144	47460299	2	0	0	TRUE
4	47456577	47456729	COMMD8	ENSG00000169019	ENST00000381571	ENSE00001122055	47456577	47456729	3	0	0	TRUE
4	47453059	47453214	COMMD8	ENSG00000169019	ENST00000381571	ENSE00001126666	47453059	47453214	4	0	0	TRUE
4	47451645	47451665	COMMD8	ENSG00000169019	ENST00000381571	ENSE00001489158	47450787	47451665	5	0	-1
4	674212	674247	ATP5ME	ENSG00000169020	ENST00000304312	ENSE00001233468	674212	674276	1	-1	0
4	673912	673966	ATP5ME	ENSG00000169020	ENST00000304312	ENSE00001166639	673912	673966	2	0	1
4	673303	673401	ATP5ME	ENSG00000169020	ENST00000304312	ENSE00003521922	673303	673401	3	1	1		TRUE
4	672500	672519	ATP5ME	ENSG00000169020	ENST00000304312	ENSE00003628619	672436	672519	4	1	-1
4	688993	689127	SLC49A3	ENSG00000169026	ENST00000322224	ENSE00001870500	688993	689151	1	-1	0						IPR036259, IPR020846	MFS_trans_sf, MFS_dom	FALSE	FALSE
4	686532	686690	SLC49A3	ENSG00000169026	ENST00000322224	ENSE00003468729	686532	686690	2	0	0	TRUE					IPR036259, IPR020846	MFS_trans_sf, MFS_dom	FALSE	FALSE
4	686089	686302	SLC49A3	ENSG00000169026	ENST00000322224	ENSE00001224256	686089	686302	3	0	1						IPR036259, IPR020846	MFS_trans_sf, MFS_dom	FALSE	FALSE
4	685835	685911	SLC49A3	ENSG00000169026	ENST00000322224	ENSE00001224245	685835	685911	4	1	0						IPR036259, IPR020846	MFS_trans_sf, MFS_dom	FALSE	FALSE
4	684719	684856	SLC49A3	ENSG00000169026	ENST00000322224	ENSE00001166726	684719	684856	5	0	0	TRUE
4	684483	684599	SLC49A3	ENSG00000169026	ENST00000322224	ENSE00001166720	684483	684599	6	0	0	TRUE					IPR036259, IPR020846	MFS_trans_sf, MFS_dom	FALSE	FALSE
4	683609	683761	SLC49A3	ENSG00000169026	ENST00000322224	ENSE00003635635	683609	683761	7	0	0	TRUE
4	683210	683367	SLC49A3	ENSG00000169026	ENST00000322224	ENSE00003652240	683210	683367	8	0	2
4	682781	682890	SLC49A3	ENSG00000169026	ENST00000322224	ENSE00003629762	682781	682890	9	2	1
4	681958	682376	SLC49A3	ENSG00000169026	ENST00000322224	ENSE00003678613	681829	682376	10	1	-1
4	688993	689127	SLC49A3	ENSG00000169026	ENST00000347950	ENSE00001224274	688993	689271	1	-1	0
4	686532	686624	SLC49A3	ENSG00000169026	ENST00000347950	ENSE00001166731	686532	686624	2	0	0	TRUE
4	684483	684602	SLC49A3	ENSG00000169026	ENST00000347950	ENSE00003786596	684483	684602	4	0	0
4	688993	689127	SLC49A3	ENSG00000169026	ENST00000404286	ENSE00002069783	688993	689143	1	-1	0						IPR036259	MFS_trans_sf	FALSE	FALSE
4	681958	682376	SLC49A3	ENSG00000169026	ENST00000404286	ENSE00002080860	681831	682376	10	1	-1						IPR036259	MFS_trans_sf	FALSE	FALSE
4			SLC49A3	ENSG00000169026	ENST00000503156	ENSE00002054574	687295	687325	1	-1	-1				TRUE		IPR036259	MFS_trans_sf	FALSE	FALSE
4	686532	686633	SLC49A3	ENSG00000169026	ENST00000503156	ENSE00003519372	686532	686690	2	-1	0						IPR036259	MFS_trans_sf	FALSE	FALSE
4	682143	682336	SLC49A3	ENSG00000169026	ENST00000503156	ENSE00002044913	681862	682336	10	1	-1						IPR036259	MFS_trans_sf	FALSE	FALSE
4			SLC49A3	ENSG00000169026	ENST00000507165	ENSE00002083802	688899	688980	1	-1	-1				TRUE		IPR036259	MFS_trans_sf	FALSE	FALSE
4			SLC49A3	ENSG00000169026	ENST00000507165	ENSE00002045264	687909	688056	2	-1	-1						IPR036259	MFS_trans_sf	FALSE	FALSE
4	688993	689127	SLC49A3	ENSG00000169026	ENST00000512249	ENSE00002035014	688993	689183	1	-1	0
4	683218	683367	SLC49A3	ENSG00000169026	ENST00000512249	ENSE00002024821	683218	683367	4	0	0
4	688993	689127	SLC49A3	ENSG00000169026	ENST00000515118	ENSE00002025313	688993	689191	1	-1	0
4	681958	682376	SLC49A3	ENSG00000169026	ENST00000515118	ENSE00002079935	681858	682376	8	1	-1
4	74933328	74933370	PARM1	ENSG00000169116	ENST00000307428	ENSE00002023036	74933116	74933370	1	-1	1
4	75012425	75013150	PARM1	ENSG00000169116	ENST00000307428	ENSE00001127443	75012425	75013150	2	1	1		TRUE
4	75033883	75033961	PARM1	ENSG00000169116	ENST00000307428	ENSE00001486504	75033883	75033961	3	1	2
4	75046163	75046247	PARM1	ENSG00000169116	ENST00000307428	ENSE00001486503	75046163	75050113	4	2	-1
4	74933328	74933370	PARM1	ENSG00000169116	ENST00000513238	ENSE00001538889	74933095	74933370	1	-1	1
4	75046163	75046247	PARM1	ENSG00000169116	ENST00000513238	ENSE00002063720	75046163	75050115	3	2	-1
4	76023371	76023431	CXCL10	ENSG00000169245	ENST00000306602	ENSE00001126423	76023371	76023497	1	-1	1						IPR036048, IPR033899, IPR018048, IPR001811	Interleukin_8-like_sf, CXC_Chemokine_domain, Chemokine_CXC_CS, Chemokine_IL8-like_dom	FALSE	FALSE
4	76022691	76022817	CXCL10	ENSG00000169245	ENST00000306602	ENSE00001139451	76022691	76022817	2	1	2						IPR036048, IPR033899, IPR018048, IPR001811	Interleukin_8-like_sf, CXC_Chemokine_domain, Chemokine_CXC_CS, Chemokine_IL8-like_dom	FALSE	FALSE
4	76022366	76022455	CXCL10	ENSG00000169245	ENST00000306602	ENSE00001139442	76022366	76022455	3	2	2			TRUE			IPR036048, IPR033899, IPR018048, IPR001811	Interleukin_8-like_sf, CXC_Chemokine_domain, Chemokine_CXC_CS, Chemokine_IL8-like_dom	FALSE	FALSE
4	76021930	76021948	CXCL10	ENSG00000169245	ENST00000306602	ENSE00001193218	76021118	76021948	4	2	-1						IPR036048, IPR033899, IPR018048, IPR001811	Interleukin_8-like_sf, CXC_Chemokine_domain, Chemokine_CXC_CS, Chemokine_IL8-like_dom	FALSE	FALSE
4	76035927	76035987	CXCL11	ENSG00000169248	ENST00000306621	ENSE00001126440	76035927	76036070	1	-1	1						IPR036048, IPR033899, IPR027221, IPR018048, IPR001811	Interleukin_8-like_sf, CXC_Chemokine_domain, CXCL11, Chemokine_CXC_CS, Chemokine_IL8-like_dom	FALSE	FALSE
4	76035216	76035342	CXCL11	ENSG00000169248	ENST00000306621	ENSE00001139467	76035216	76035342	2	1	2						IPR036048, IPR033899, IPR027221, IPR018048, IPR001811	Interleukin_8-like_sf, CXC_Chemokine_domain, CXCL11, Chemokine_CXC_CS, Chemokine_IL8-like_dom	FALSE	FALSE
4	76035047	76035119	CXCL11	ENSG00000169248	ENST00000306621	ENSE00001126433	76035047	76035119	3	2	0						IPR036048, IPR033899, IPR027221, IPR018048, IPR001811	Interleukin_8-like_sf, CXC_Chemokine_domain, CXCL11, Chemokine_CXC_CS, Chemokine_IL8-like_dom	FALSE	FALSE
4	76034793	76034816	CXCL11	ENSG00000169248	ENST00000306621	ENSE00001139458	76033682	76034816	4	0	-1						IPR036048, IPR033899, IPR027221, IPR018048, IPR001811	Interleukin_8-like_sf, CXC_Chemokine_domain, CXCL11, Chemokine_CXC_CS, Chemokine_IL8-like_dom	FALSE	FALSE
4			CXCL11	ENSG00000169248	ENST00000503860	ENSE00002076687	76041114	76041415	1	-1	-1				TRUE		IPR036048, IPR033899, IPR027221, IPR018048, IPR001811	Interleukin_8-like_sf, CXC_Chemokine_domain, CXCL11, Chemokine_CXC_CS, Chemokine_IL8-like_dom	FALSE	FALSE
4	76035927	76035987	CXCL11	ENSG00000169248	ENST00000503860	ENSE00002042837	76035927	76036064	2	-1	1						IPR036048, IPR033899, IPR027221, IPR018048, IPR001811	Interleukin_8-like_sf, CXC_Chemokine_domain, CXCL11, Chemokine_CXC_CS, Chemokine_IL8-like_dom	FALSE	FALSE
4	76034793	76034816	CXCL11	ENSG00000169248	ENST00000503860	ENSE00002020712	76034690	76034816	5	0	-1						IPR036048, IPR033899, IPR027221, IPR018048, IPR001811	Interleukin_8-like_sf, CXC_Chemokine_domain, CXCL11, Chemokine_CXC_CS, Chemokine_IL8-like_dom	FALSE	FALSE
4	77862849	77862879	MRPL1	ENSG00000169288	ENST00000315567	ENSE00001522345	77862830	77862879	1	-1	1						IPR028364, IPR023674, IPR016095	Ribosomal_L1/biogenesis, Ribosomal_L1-like, Ribosomal_L1_3-a/b-sand	FALSE	FALSE
4	77871744	77871855	MRPL1	ENSG00000169288	ENST00000315567	ENSE00003679813	77871744	77871855	2	1	2						IPR028364, IPR023674, IPR016095	Ribosomal_L1/biogenesis, Ribosomal_L1-like, Ribosomal_L1_3-a/b-sand	FALSE	FALSE
4	77883242	77883500	MRPL1	ENSG00000169288	ENST00000315567	ENSE00003497142	77883242	77883500	3	2	0						IPR028364, IPR023674, IPR016095	Ribosomal_L1/biogenesis, Ribosomal_L1-like, Ribosomal_L1_3-a/b-sand	FALSE	FALSE
4	77885256	77885339	MRPL1	ENSG00000169288	ENST00000315567	ENSE00003548653	77885256	77885339	4	0	0	TRUE					IPR028364, IPR023674, IPR016095	Ribosomal_L1/biogenesis, Ribosomal_L1-like, Ribosomal_L1_3-a/b-sand	FALSE	FALSE
4	77887220	77887291	MRPL1	ENSG00000169288	ENST00000315567	ENSE00003652051	77887220	77887291	5	0	0	TRUE					IPR028364, IPR023674, IPR016095	Ribosomal_L1/biogenesis, Ribosomal_L1-like, Ribosomal_L1_3-a/b-sand	FALSE	FALSE
4	77894139	77894250	MRPL1	ENSG00000169288	ENST00000315567	ENSE00003586620	77894139	77894250	6	0	1						IPR028364, IPR023674, IPR016095	Ribosomal_L1/biogenesis, Ribosomal_L1-like, Ribosomal_L1_3-a/b-sand	FALSE	FALSE
4	77909266	77909372	MRPL1	ENSG00000169288	ENST00000315567	ENSE00001140507	77909266	77909372	7	1	0						IPR028364, IPR023674, IPR016095	Ribosomal_L1/biogenesis, Ribosomal_L1-like, Ribosomal_L1_3-a/b-sand	FALSE	FALSE
4	77949797	77949878	MRPL1	ENSG00000169288	ENST00000315567	ENSE00001140502	77949797	77949878	8	0	1						IPR028364, IPR023674, IPR016095	Ribosomal_L1/biogenesis, Ribosomal_L1-like, Ribosomal_L1_3-a/b-sand	FALSE	FALSE
4	77952489	77952607	MRPL1	ENSG00000169288	ENST00000315567	ENSE00001522312	77952489	77952785	9	1	-1						IPR028364, IPR023674, IPR016095	Ribosomal_L1/biogenesis, Ribosomal_L1-like, Ribosomal_L1_3-a/b-sand	FALSE	FALSE
4	77883239	77883500	MRPL1	ENSG00000169288	ENST00000502384	ENSE00002070746	77883239	77883500	1	2	0						IPR023674, IPR016095	Ribosomal_L1-like, Ribosomal_L1_3-a/b-sand	FALSE	FALSE
4	77952489	77952545	MRPL1	ENSG00000169288	ENST00000502384	ENSE00002040101	77952489	77952749	6	0	-1						IPR023674, IPR016095	Ribosomal_L1-like, Ribosomal_L1_3-a/b-sand	FALSE	FALSE
4	37826733	37826813	PGM2	ENSG00000169299	ENST00000381967	ENSE00002087586	37826686	37826813	1	-1	0						IPR036900, IPR016066, IPR016055, IPR005846, IPR005845, IPR005844, IPR005843	A-D-PHexomutase_C_sf, A-D-PHexomutase_CS, A-D-PHexomutase_a/b/a-I/II/III, A-D-PHexomutase_a/b/a-III, A-D-PHexomutase_a/b/a-II, A-D-PHexomutase_a/b/a-I, A-D-PHexomutase_C	FALSE	FALSE
4	37829964	37830131	PGM2	ENSG00000169299	ENST00000381967	ENSE00003635124	37829964	37830131	2	0	0	TRUE					IPR036900, IPR016066, IPR016055, IPR005846, IPR005845, IPR005844, IPR005843	A-D-PHexomutase_C_sf, A-D-PHexomutase_CS, A-D-PHexomutase_a/b/a-I/II/III, A-D-PHexomutase_a/b/a-III, A-D-PHexomutase_a/b/a-II, A-D-PHexomutase_a/b/a-I, A-D-PHexomutase_C	FALSE	FALSE
4	37834618	37834724	PGM2	ENSG00000169299	ENST00000381967	ENSE00003632259	37834618	37834724	3	0	2						IPR036900, IPR016066, IPR016055, IPR005846, IPR005845, IPR005844, IPR005843	A-D-PHexomutase_C_sf, A-D-PHexomutase_CS, A-D-PHexomutase_a/b/a-I/II/III, A-D-PHexomutase_a/b/a-III, A-D-PHexomutase_a/b/a-II, A-D-PHexomutase_a/b/a-I, A-D-PHexomutase_C	FALSE	FALSE
4	37837529	37837613	PGM2	ENSG00000169299	ENST00000381967	ENSE00003639115	37837529	37837613	4	2	0						IPR036900, IPR016066, IPR016055, IPR005846, IPR005845, IPR005844, IPR005843	A-D-PHexomutase_C_sf, A-D-PHexomutase_CS, A-D-PHexomutase_a/b/a-I/II/III, A-D-PHexomutase_a/b/a-III, A-D-PHexomutase_a/b/a-II, A-D-PHexomutase_a/b/a-I, A-D-PHexomutase_C	FALSE	FALSE
4	37839848	37839931	PGM2	ENSG00000169299	ENST00000381967	ENSE00003560244	37839848	37839931	5	0	0	TRUE					IPR036900, IPR016066, IPR016055, IPR005846, IPR005845, IPR005844, IPR005843	A-D-PHexomutase_C_sf, A-D-PHexomutase_CS, A-D-PHexomutase_a/b/a-I/II/III, A-D-PHexomutase_a/b/a-III, A-D-PHexomutase_a/b/a-II, A-D-PHexomutase_a/b/a-I, A-D-PHexomutase_C	FALSE	FALSE
4	37840066	37840259	PGM2	ENSG00000169299	ENST00000381967	ENSE00003478276	37840066	37840259	6	0	2						IPR036900, IPR016066, IPR016055, IPR005846, IPR005845, IPR005844, IPR005843	A-D-PHexomutase_C_sf, A-D-PHexomutase_CS, A-D-PHexomutase_a/b/a-I/II/III, A-D-PHexomutase_a/b/a-III, A-D-PHexomutase_a/b/a-II, A-D-PHexomutase_a/b/a-I, A-D-PHexomutase_C	FALSE	FALSE
4	37844364	37844553	PGM2	ENSG00000169299	ENST00000381967	ENSE00003633570	37844364	37844553	7	2	0						IPR036900, IPR016066, IPR016055, IPR005846, IPR005845, IPR005844, IPR005843	A-D-PHexomutase_C_sf, A-D-PHexomutase_CS, A-D-PHexomutase_a/b/a-I/II/III, A-D-PHexomutase_a/b/a-III, A-D-PHexomutase_a/b/a-II, A-D-PHexomutase_a/b/a-I, A-D-PHexomutase_C	FALSE	FALSE
4	37845633	37845730	PGM2	ENSG00000169299	ENST00000381967	ENSE00003466121	37845633	37845730	8	0	2						IPR036900, IPR016066, IPR016055, IPR005846, IPR005845, IPR005844, IPR005843	A-D-PHexomutase_C_sf, A-D-PHexomutase_CS, A-D-PHexomutase_a/b/a-I/II/III, A-D-PHexomutase_a/b/a-III, A-D-PHexomutase_a/b/a-II, A-D-PHexomutase_a/b/a-I, A-D-PHexomutase_C	FALSE	FALSE
4	37846931	37847111	PGM2	ENSG00000169299	ENST00000381967	ENSE00003528359	37846931	37847111	9	2	0						IPR036900, IPR016066, IPR016055, IPR005846, IPR005845, IPR005844, IPR005843	A-D-PHexomutase_C_sf, A-D-PHexomutase_CS, A-D-PHexomutase_a/b/a-I/II/III, A-D-PHexomutase_a/b/a-III, A-D-PHexomutase_a/b/a-II, A-D-PHexomutase_a/b/a-I, A-D-PHexomutase_C	FALSE	FALSE
4	37847202	37847295	PGM2	ENSG00000169299	ENST00000381967	ENSE00003620758	37847202	37847295	10	0	1						IPR036900, IPR016066, IPR016055, IPR005846, IPR005845, IPR005844, IPR005843	A-D-PHexomutase_C_sf, A-D-PHexomutase_CS, A-D-PHexomutase_a/b/a-I/II/III, A-D-PHexomutase_a/b/a-III, A-D-PHexomutase_a/b/a-II, A-D-PHexomutase_a/b/a-I, A-D-PHexomutase_C	FALSE	FALSE
4	37848522	37848651	PGM2	ENSG00000169299	ENST00000381967	ENSE00003473680	37848522	37848651	11	1	2						IPR036900, IPR016066, IPR016055, IPR005846, IPR005845, IPR005844, IPR005843	A-D-PHexomutase_C_sf, A-D-PHexomutase_CS, A-D-PHexomutase_a/b/a-I/II/III, A-D-PHexomutase_a/b/a-III, A-D-PHexomutase_a/b/a-II, A-D-PHexomutase_a/b/a-I, A-D-PHexomutase_C	FALSE	FALSE
4	37850184	37850373	PGM2	ENSG00000169299	ENST00000381967	ENSE00003512455	37850184	37850373	12	2	0						IPR036900, IPR016066, IPR016055, IPR005846, IPR005845, IPR005844, IPR005843	A-D-PHexomutase_C_sf, A-D-PHexomutase_CS, A-D-PHexomutase_a/b/a-I/II/III, A-D-PHexomutase_a/b/a-III, A-D-PHexomutase_a/b/a-II, A-D-PHexomutase_a/b/a-I, A-D-PHexomutase_C	FALSE	FALSE
4	37855608	37855741	PGM2	ENSG00000169299	ENST00000381967	ENSE00003493893	37855608	37855741	13	0	2						IPR036900, IPR016066, IPR016055, IPR005846, IPR005845, IPR005844, IPR005843	A-D-PHexomutase_C_sf, A-D-PHexomutase_CS, A-D-PHexomutase_a/b/a-I/II/III, A-D-PHexomutase_a/b/a-III, A-D-PHexomutase_a/b/a-II, A-D-PHexomutase_a/b/a-I, A-D-PHexomutase_C	FALSE	FALSE
4	37861510	37861612	PGM2	ENSG00000169299	ENST00000381967	ENSE00002026873	37861510	37862937	14	2	-1						IPR036900, IPR016066, IPR016055, IPR005846, IPR005845, IPR005844, IPR005843	A-D-PHexomutase_C_sf, A-D-PHexomutase_CS, A-D-PHexomutase_a/b/a-I/II/III, A-D-PHexomutase_a/b/a-III, A-D-PHexomutase_a/b/a-II, A-D-PHexomutase_a/b/a-I, A-D-PHexomutase_C	FALSE	FALSE
4	37826733	37826813	PGM2	ENSG00000169299	ENST00000505986	ENSE00003542011	37826719	37826813	1	-1	0
4	37839517	37839663	PGM2	ENSG00000169299	ENST00000505986	ENSE00003604793	37839517	37839683	5	0	-1
4			PGM2	ENSG00000169299	ENST00000505986	ENSE00003647166	37844364	37844553	8	-1	-1				TRUE
4			PGM2	ENSG00000169299	ENST00000505986	ENSE00003530490	37846931	37847111	10	-1	-1				TRUE
4			PGM2	ENSG00000169299	ENST00000505986	ENSE00003687216	37847202	37847478	11	-1	-1
4	37847040	37847111	PGM2	ENSG00000169299	ENST00000510084	ENSE00002049402	37847040	37847111	1	0	0
4	37855608	37855621	PGM2	ENSG00000169299	ENST00000510084	ENSE00003691928	37855608	37855741	3	1	-1
4			PGM2	ENSG00000169299	ENST00000510084	ENSE00002022439	37861510	37861720	4	-1	-1
4	37826733	37826813	PGM2	ENSG00000169299	ENST00000512556	ENSE00003609579	37826721	37826813	1	-1	0
4	37839858	37839869	PGM2	ENSG00000169299	ENST00000512556	ENSE00003472843	37839858	37839931	3	0	-1
4			PGM2	ENSG00000169299	ENST00000512556	ENSE00003587732	37847202	37847295	8	-1	-1				TRUE
4			PGM2	ENSG00000169299	ENST00000512556	ENSE00003620061	37848522	37848651	9	-1	-1				TRUE
4			PGM2	ENSG00000169299	ENST00000512556	ENSE00003517682	37850184	37850373	10	-1	-1				TRUE
4			PGM2	ENSG00000169299	ENST00000512556	ENSE00003462780	37855608	37855741	11	-1	-1				TRUE
4			PGM2	ENSG00000169299	ENST00000512556	ENSE00003544126	37861510	37862013	12	-1	-1
4	37826733	37826813	PGM2	ENSG00000169299	ENST00000515668	ENSE00001157558	37826708	37826813	1	-1	0
4			PGM2	ENSG00000169299	ENST00000515668	ENSE00003658039	37839848	37839931	6	-1	-1
4			PGM2	ENSG00000169299	ENST00000515668	ENSE00003585227	37840066	37840259	7	-1	-1				TRUE
4			PGM2	ENSG00000169299	ENST00000515668	ENSE00003506056	37845633	37845730	8	-1	-1				TRUE
4			PGM2	ENSG00000169299	ENST00000515668	ENSE00002079178	37846931	37847336	9	-1	-1
4	37826733	37826813	PGM2	ENSG00000169299	ENST00000625312	ENSE00003768480	37826660	37826813	1	-1	0						IPR016055	A-D-PHexomutase_a/b/a-I/II/III	FALSE	FALSE
4	37839517	37839663	PGM2	ENSG00000169299	ENST00000625312	ENSE00003773941	37839517	37839663	5	0	0						IPR016055	A-D-PHexomutase_a/b/a-I/II/III	FALSE	FALSE
4	73740659	73740722	CXCL8	ENSG00000169429	ENST00000307407	ENSE00001816394	73740569	73740722	1	-1	1						IPR036048, IPR033899, IPR028469, IPR018048, IPR001811	Interleukin_8-like_sf, CXC_Chemokine_domain, Interleukin-8, Chemokine_CXC_CS, Chemokine_IL8-like_dom	FALSE	FALSE
4	73741542	73741677	CXCL8	ENSG00000169429	ENST00000307407	ENSE00001141340	73741542	73741677	2	1	2						IPR036048, IPR033899, IPR028469, IPR018048, IPR001811	Interleukin_8-like_sf, CXC_Chemokine_domain, Interleukin-8, Chemokine_CXC_CS, Chemokine_IL8-like_dom	FALSE	FALSE
4	73741949	73742032	CXCL8	ENSG00000169429	ENST00000307407	ENSE00001127428	73741949	73742032	3	2	2			TRUE			IPR036048, IPR033899, IPR028469, IPR018048, IPR001811	Interleukin_8-like_sf, CXC_Chemokine_domain, Interleukin-8, Chemokine_CXC_CS, Chemokine_IL8-like_dom	FALSE	FALSE
4	73742449	73742464	CXCL8	ENSG00000169429	ENST00000307407	ENSE00001211447	73742449	73743716	4	2	-1						IPR036048, IPR033899, IPR028469, IPR018048, IPR001811	Interleukin_8-like_sf, CXC_Chemokine_domain, Interleukin-8, Chemokine_CXC_CS, Chemokine_IL8-like_dom	FALSE	FALSE
4	73740659	73740722	CXCL8	ENSG00000169429	ENST00000401931	ENSE00001562589	73740541	73740722	1	-1	1						IPR036048, IPR033899, IPR028469, IPR018048, IPR001811	Interleukin_8-like_sf, CXC_Chemokine_domain, Interleukin-8, Chemokine_CXC_CS, Chemokine_IL8-like_dom	FALSE	FALSE
4	73741949	73742036	CXCL8	ENSG00000169429	ENST00000401931	ENSE00001551336	73741949	73742330	3	2	-1						IPR036048, IPR033899, IPR028469, IPR018048, IPR001811	Interleukin_8-like_sf, CXC_Chemokine_domain, Interleukin-8, Chemokine_CXC_CS, Chemokine_IL8-like_dom	FALSE	FALSE
4			RASSF6	ENSG00000169435	ENST00000307439	ENSE00001824671	73620288	73620436	1	-1	-1				TRUE		IPR033625, IPR033614, IPR029071, IPR011524	RASSF6, C-RASSF, Ubiquitin-like_domsf, SARAH_dom	FALSE	FALSE
4	73611731	73611795	RASSF6	ENSG00000169435	ENST00000307439	ENSE00003571448	73611731	73611829	2	-1	2						IPR033625, IPR033614, IPR029071, IPR011524	RASSF6, C-RASSF, Ubiquitin-like_domsf, SARAH_dom	FALSE	FALSE
4	73598640	73598718	RASSF6	ENSG00000169435	ENST00000307439	ENSE00001141428	73598640	73598718	3	2	0						IPR033625, IPR033614, IPR029071, IPR011524	RASSF6, C-RASSF, Ubiquitin-like_domsf, SARAH_dom	FALSE	FALSE
4	73593451	73593593	RASSF6	ENSG00000169435	ENST00000307439	ENSE00001141421	73593451	73593593	4	0	2						IPR033625, IPR033614, IPR029071, IPR011524	RASSF6, C-RASSF, Ubiquitin-like_domsf, SARAH_dom	FALSE	FALSE
4	73587840	73587934	RASSF6	ENSG00000169435	ENST00000307439	ENSE00001141414	73587840	73587934	5	2	1						IPR033625, IPR033614, IPR029071, IPR011524	RASSF6, C-RASSF, Ubiquitin-like_domsf, SARAH_dom	FALSE	FALSE
4	73585180	73585364	RASSF6	ENSG00000169435	ENST00000307439	ENSE00001303840	73585180	73585364	6	1	0						IPR033625, IPR033614, IPR029071, IPR011524	RASSF6, C-RASSF, Ubiquitin-like_domsf, SARAH_dom	FALSE	FALSE
4	73582189	73582290	RASSF6	ENSG00000169435	ENST00000307439	ENSE00001141400	73582189	73582290	7	0	0	TRUE					IPR033625, IPR033614, IPR029071, IPR011524	RASSF6, C-RASSF, Ubiquitin-like_domsf, SARAH_dom	FALSE	FALSE
4	73581817	73581868	RASSF6	ENSG00000169435	ENST00000307439	ENSE00001326273	73581817	73581868	8	0	1						IPR033625, IPR033614, IPR029071, IPR011524	RASSF6, C-RASSF, Ubiquitin-like_domsf, SARAH_dom	FALSE	FALSE
4	73576613	73576731	RASSF6	ENSG00000169435	ENST00000307439	ENSE00001141382	73576613	73576731	9	1	0						IPR033625, IPR033614, IPR029071, IPR011524	RASSF6, C-RASSF, Ubiquitin-like_domsf, SARAH_dom	FALSE	FALSE
4	73576410	73576507	RASSF6	ENSG00000169435	ENST00000307439	ENSE00001141376	73576410	73576507	10	0	2						IPR033625, IPR033614, IPR029071, IPR011524	RASSF6, C-RASSF, Ubiquitin-like_domsf, SARAH_dom	FALSE	FALSE
4	73576235	73576310	RASSF6	ENSG00000169435	ENST00000307439	ENSE00001813580	73571550	73576310	11	2	-1						IPR033625, IPR033614, IPR029071, IPR011524	RASSF6, C-RASSF, Ubiquitin-like_domsf, SARAH_dom	FALSE	FALSE
4	73620439	73620500	RASSF6	ENSG00000169435	ENST00000335049	ENSE00001338024	73620439	73620500	1	0	2						IPR033625, IPR033614, IPR029071, IPR011524	RASSF6, C-RASSF, Ubiquitin-like_domsf, SARAH_dom	FALSE	FALSE
4	73615891	73615936	RASSF6	ENSG00000169435	ENST00000335049	ENSE00001338018	73615891	73615936	2	2	0						IPR033625, IPR033614, IPR029071, IPR011524	RASSF6, C-RASSF, Ubiquitin-like_domsf, SARAH_dom	FALSE	FALSE
4	73576235	73576310	RASSF6	ENSG00000169435	ENST00000335049	ENSE00001902229	73575853	73576310	10	2	-1						IPR033625, IPR033614, IPR029071, IPR011524	RASSF6, C-RASSF, Ubiquitin-like_domsf, SARAH_dom	FALSE	FALSE
4	73620439	73620500	RASSF6	ENSG00000169435	ENST00000342081	ENSE00001857928	73620439	73620631	1	-1	2						IPR033625, IPR033614, IPR029071, IPR011524	RASSF6, C-RASSF, Ubiquitin-like_domsf, SARAH_dom	FALSE	FALSE
4	73611731	73611829	RASSF6	ENSG00000169435	ENST00000342081	ENSE00003461289	73611731	73611829	2	2	2			TRUE			IPR033625, IPR033614, IPR029071, IPR011524	RASSF6, C-RASSF, Ubiquitin-like_domsf, SARAH_dom	FALSE	FALSE
4	73576235	73576310	RASSF6	ENSG00000169435	ENST00000342081	ENSE00001943378	73573145	73576310	11	2	-1						IPR033625, IPR033614, IPR029071, IPR011524	RASSF6, C-RASSF, Ubiquitin-like_domsf, SARAH_dom	FALSE	FALSE
4			RASSF6	ENSG00000169435	ENST00000395777	ENSE00002071609	73620288	73620412	1	-1	-1						IPR033625, IPR033614	RASSF6, C-RASSF	FALSE	FALSE
4	73576235	73576310	RASSF6	ENSG00000169435	ENST00000395777	ENSE00001367163	73574571	73576310	10	2	-1						IPR033625, IPR033614	RASSF6, C-RASSF	FALSE	FALSE
4	9782030	9783463	DRD5	ENSG00000169676	ENST00000304374	ENSE00001130832	9781634	9784009	1	-1	-1						IPR017452, IPR000929, IPR000497	GPCR_Rhodpsn_7TM, Dopamine_rcpt, Dopamine_D5_rcpt	FALSE	FALSE
4	16898354	16898485	LDB2	ENSG00000169744	ENST00000304523	ENSE00002064728	16898354	16898645	1	-1	0						IPR041363, IPR030174	LID, LDB2	FALSE	FALSE
4	16759158	16759260	LDB2	ENSG00000169744	ENST00000304523	ENSE00003511794	16759158	16759260	2	0	1						IPR041363, IPR030174	LID, LDB2	FALSE	FALSE
4	16595703	16595875	LDB2	ENSG00000169744	ENST00000304523	ENSE00003627305	16595703	16595875	3	1	0						IPR041363, IPR030174	LID, LDB2	FALSE	FALSE
4	16588710	16588832	LDB2	ENSG00000169744	ENST00000304523	ENSE00003637535	16588710	16588832	4	0	0	TRUE					IPR041363, IPR030174	LID, LDB2	FALSE	FALSE
4	16585922	16586005	LDB2	ENSG00000169744	ENST00000304523	ENSE00003577402	16585922	16586005	5	0	0	TRUE					IPR041363, IPR030174	LID, LDB2	FALSE	FALSE
4	16511981	16512104	LDB2	ENSG00000169744	ENST00000304523	ENSE00003594803	16511981	16512104	6	0	1						IPR041363, IPR030174	LID, LDB2	FALSE	FALSE
4	16508535	16508686	LDB2	ENSG00000169744	ENST00000304523	ENSE00003568401	16508535	16508686	7	1	0						IPR030174	LDB2	FALSE	FALSE
4	16502643	16502873	LDB2	ENSG00000169744	ENST00000304523	ENSE00003668908	16501541	16502873	8	0	-1						IPR041363, IPR030174	LID, LDB2	FALSE	FALSE
4	16898354	16898485	LDB2	ENSG00000169744	ENST00000441778	ENSE00002042432	16898354	16898594	1	-1	0						IPR030174	LDB2	FALSE	FALSE
4	16505878	16505982	LDB2	ENSG00000169744	ENST00000441778	ENSE00001692777	16505840	16505982	8	0	-1						IPR030174	LDB2	FALSE	FALSE
4			LDB2	ENSG00000169744	ENST00000441778	ENSE00003544481	16501541	16502873	9	-1	-1						IPR030174	LDB2	FALSE	FALSE
4	16898354	16898485	LDB2	ENSG00000169744	ENST00000502640	ENSE00002076224	16898354	16898634	1	-1	0						IPR030174	LDB2	FALSE	FALSE
4	16503081	16503131	LDB2	ENSG00000169744	ENST00000502640	ENSE00002081945	16501546	16503131	8	0	-1						IPR030174	LDB2	FALSE	FALSE
4			LDB2	ENSG00000169744	ENST00000506732	ENSE00002038025	16898603	16898660	1	-1	-1				TRUE		IPR030174	LDB2	FALSE	FALSE
4	16898354	16898413	LDB2	ENSG00000169744	ENST00000506732	ENSE00002070169	16898354	16898429	2	-1	0						IPR030174	LDB2	FALSE	FALSE
4	16585972	16586005	LDB2	ENSG00000169744	ENST00000506732	ENSE00002071318	16585972	16586005	6	0	1						IPR030174	LDB2	FALSE	FALSE
4	16508535	16508683	LDB2	ENSG00000169744	ENST00000507464	ENSE00002020102	16508535	16508683	5	1	0						IPR041363, IPR030174	LID, LDB2	FALSE	FALSE
4	16502643	16502873	LDB2	ENSG00000169744	ENST00000507464	ENSE00002047930	16502042	16502873	6	0	-1						IPR041363, IPR030174	LID, LDB2	FALSE	FALSE
4	16674222	16674319	LDB2	ENSG00000169744	ENST00000508918	ENSE00002082001	16674200	16674319	3	1	-1
4			LDB2	ENSG00000169744	ENST00000508918	ENSE00003530998	16595703	16595875	4	-1	-1				TRUE
4			LDB2	ENSG00000169744	ENST00000508918	ENSE00003579750	16588710	16588832	5	-1	-1				TRUE
4			LDB2	ENSG00000169744	ENST00000508918	ENSE00003579805	16585922	16586005	6	-1	-1				TRUE
4			LDB2	ENSG00000169744	ENST00000508918	ENSE00003646079	16511981	16512104	7	-1	-1				TRUE
4			LDB2	ENSG00000169744	ENST00000508918	ENSE00003567617	16508535	16508686	8	-1	-1				TRUE
4			LDB2	ENSG00000169744	ENST00000508918	ENSE00003591558	16502794	16503131	9	-1	-1
4	16898354	16898485	LDB2	ENSG00000169744	ENST00000512345	ENSE00002073756	16898354	16898621	1	-1	0
4	16752407	16752458	LDB2	ENSG00000169744	ENST00000512345	ENSE00003549586	16752407	16752458	3	1	2
4	16595842	16595875	LDB2	ENSG00000169744	ENST00000512345	ENSE00003630281	16595703	16595875	4	2	-1
4			LDB2	ENSG00000169744	ENST00000512345	ENSE00002027964	16511985	16512104	7	-1	-1
4	16898354	16898485	LDB2	ENSG00000169744	ENST00000515064	ENSE00002063688	16898354	16898562	1	-1	0						IPR041363, IPR030174	LID, LDB2	FALSE	FALSE
4	16508541	16508686	LDB2	ENSG00000169744	ENST00000515064	ENSE00002034238	16508541	16508686	7	1	0						IPR041363, IPR030174	LID, LDB2	FALSE	FALSE
4	16226259	16226457	TAPT1	ENSG00000169762	ENST00000405303	ENSE00003668240	16226259	16226471	1	-1	1
4	16213768	16213898	TAPT1	ENSG00000169762	ENST00000405303	ENSE00003482101	16213768	16213898	2	1	0
4	16202462	16202580	TAPT1	ENSG00000169762	ENST00000405303	ENSE00003516379	16202462	16202580	3	0	2
4	16191361	16191523	TAPT1	ENSG00000169762	ENST00000405303	ENSE00003471409	16191361	16191523	4	2	0
4	16188220	16188355	TAPT1	ENSG00000169762	ENST00000405303	ENSE00003632655	16188220	16188355	5	0	1
4	16186781	16186878	TAPT1	ENSG00000169762	ENST00000405303	ENSE00003644331	16186781	16186878	6	1	0
4	16186535	16186604	TAPT1	ENSG00000169762	ENST00000405303	ENSE00003481594	16186535	16186604	7	0	1
4	16179577	16179657	TAPT1	ENSG00000169762	ENST00000405303	ENSE00003470270	16179577	16179657	8	1	1		TRUE
4	16176119	16176228	TAPT1	ENSG00000169762	ENST00000405303	ENSE00003694427	16176119	16176228	9	1	0
4	16174670	16174729	TAPT1	ENSG00000169762	ENST00000405303	ENSE00003475178	16174670	16174729	10	0	0	TRUE
4	16174204	16174272	TAPT1	ENSG00000169762	ENST00000405303	ENSE00003639559	16174204	16174272	11	0	0	TRUE
4	16170653	16170729	TAPT1	ENSG00000169762	ENST00000405303	ENSE00003566124	16170653	16170729	12	0	2
4	16166633	16166793	TAPT1	ENSG00000169762	ENST00000405303	ENSE00003541761	16166633	16166793	13	2	1
4	16163308	16163537	TAPT1	ENSG00000169762	ENST00000405303	ENSE00001598811	16160505	16163537	14	1	-1
4	16191361	16191484	TAPT1	ENSG00000169762	ENST00000513782	ENSE00003519578	16191361	16191484	1	2	0
4	16188257	16188355	TAPT1	ENSG00000169762	ENST00000513782	ENSE00001710132	16188257	16188355	2	0	0	TRUE
4	16166770	16166793	TAPT1	ENSG00000169762	ENST00000513782	ENSE00003634977	16166633	16166793	8	0	-1
4			TAPT1	ENSG00000169762	ENST00000513782	ENSE00002050282	16163296	16163537	9	-1	-1
4	16202462	16202582	TAPT1	ENSG00000169762	ENST00000513833	ENSE00002044161	16202462	16202582	1	1	2
4	16196690	16196723	TAPT1	ENSG00000169762	ENST00000513833	ENSE00003559782	16196658	16196723	2	2	-1
4			TAPT1	ENSG00000169762	ENST00000513833	ENSE00003599032	16191361	16191523	3	-1	-1				TRUE
4			TAPT1	ENSG00000169762	ENST00000513833	ENSE00002025061	16188275	16188355	4	-1	-1
4	103719128	103719675	TACR3	ENSG00000169836	ENST00000304883	ENSE00001278392	103719128	103719985	1	-1	2						IPR017452, IPR001681, IPR001013	GPCR_Rhodpsn_7TM, Neurokn_rcpt, NK3_rcpt	FALSE	FALSE
4	103658215	103658403	TACR3	ENSG00000169836	ENST00000304883	ENSE00001278370	103658215	103658403	2	2	2			TRUE			IPR017452, IPR001681, IPR001013	GPCR_Rhodpsn_7TM, Neurokn_rcpt, NK3_rcpt	FALSE	FALSE
4	103656194	103656344	TACR3	ENSG00000169836	ENST00000304883	ENSE00001134546	103656194	103656344	3	2	0						IPR017452, IPR001681, IPR001013	GPCR_Rhodpsn_7TM, Neurokn_rcpt, NK3_rcpt	FALSE	FALSE
4	103591487	103591683	TACR3	ENSG00000169836	ENST00000304883	ENSE00001134536	103591487	103591683	4	0	2						IPR017452, IPR001681, IPR001013	GPCR_Rhodpsn_7TM, Neurokn_rcpt, NK3_rcpt	FALSE	FALSE
4	103589682	103589994	TACR3	ENSG00000169836	ENST00000304883	ENSE00001131476	103586031	103589994	5	2	-1						IPR017452, IPR001681, IPR001013	GPCR_Rhodpsn_7TM, Neurokn_rcpt, NK3_rcpt	FALSE	FALSE
4	30721423	30724596	PCDH7	ENSG00000169851	ENST00000361762	ENSE00001435176	30720415	30724596	1	-1	0						IPR020894, IPR015919, IPR013585, IPR013164	Cadherin_CS, Cadherin-like_sf, Protocadherin, Cadherin_N	FALSE	FALSE
4	30730753	30730788	PCDH7	ENSG00000169851	ENST00000361762	ENSE00001435501	30730753	30732973	2	0	-1						IPR020894, IPR015919, IPR013585, IPR013164	Cadherin_CS, Cadherin-like_sf, Protocadherin, Cadherin_N	FALSE	FALSE
4	30722354	30724596	PCDH7	ENSG00000169851	ENST00000511884	ENSE00002041513	30722354	30724596	1	1	0						IPR020894, IPR015919, IPR013585	Cadherin_CS, Cadherin-like_sf, Protocadherin	FALSE	FALSE
4	30920153	30920345	PCDH7	ENSG00000169851	ENST00000511884	ENSE00001321650	30920153	30920345	2	0	1						IPR020894, IPR015919, IPR013585	Cadherin_CS, Cadherin-like_sf, Protocadherin	FALSE	FALSE
4	31142473	31142849	PCDH7	ENSG00000169851	ENST00000511884	ENSE00002037835	31142473	31146805	3	1	-1						IPR020894, IPR015919, IPR013585	Cadherin_CS, Cadherin-like_sf, Protocadherin	FALSE	FALSE
4	30721423	30724641	PCDH7	ENSG00000169851	ENST00000543491	ENSE00002300503	30720853	30725309	1	-1	-1						IPR020894, IPR015919, IPR013585, IPR013164	Cadherin_CS, Cadherin-like_sf, Protocadherin, Cadherin_N	FALSE	FALSE
4	30723480	30724596	PCDH7	ENSG00000169851	ENST00000621961	ENSE00003736985	30723480	30724596	1	2	0						IPR020894, IPR015919, IPR013585	Cadherin_CS, Cadherin-like_sf, Protocadherin	FALSE	FALSE
4	30869022	30869087	PCDH7	ENSG00000169851	ENST00000621961	ENSE00003741129	30869022	30869087	2	0	0						IPR020894, IPR015919, IPR013585	Cadherin_CS, Cadherin-like_sf, Protocadherin	FALSE	FALSE
4	31142473	31142849	PCDH7	ENSG00000169851	ENST00000621961	ENSE00002087104	31142473	31143125	4	1	-1						IPR020894, IPR015919, IPR013585	Cadherin_CS, Cadherin-like_sf, Protocadherin	FALSE	FALSE
4			TIGD4	ENSG00000169989	ENST00000304337	ENSE00001324732	152779482	152779730	1	-1	-1				TRUE		IPR009057, IPR007889, IPR006600	Homeobox-like_sf, HTH_Psq, HTH_CenpB_DNA-bd_dom	FALSE	FALSE
4	152769466	152771004	TIGD4	ENSG00000169989	ENST00000304337	ENSE00001130765	152769354	152771542	2	-1	-1						IPR009057, IPR007889, IPR006600	Homeobox-like_sf, HTH_Psq, HTH_CenpB_DNA-bd_dom	FALSE	FALSE
4	152679870	152679933	TMEM154	ENSG00000170006	ENST00000304385	ENSE00002041662	152679870	152679997	1	-1	1
4	152652667	152652927	TMEM154	ENSG00000170006	ENST00000304385	ENSE00001130844	152652667	152652927	2	1	1		TRUE
4	152652538	152652576	TMEM154	ENSG00000170006	ENST00000304385	ENSE00001151871	152652538	152652576	3	1	1		TRUE
4	152644415	152644442	TMEM154	ENSG00000170006	ENST00000304385	ENSE00001151862	152644415	152644442	4	1	2
4	152643088	152643173	TMEM154	ENSG00000170006	ENST00000304385	ENSE00001151857	152643088	152643173	5	2	1
4	152640928	152640985	TMEM154	ENSG00000170006	ENST00000304385	ENSE00001130838	152640928	152640985	6	1	2
4	152628546	152628561	TMEM154	ENSG00000170006	ENST00000304385	ENSE00001200471	152618628	152628561	7	2	-1
4	152679870	152679933	TMEM154	ENSG00000170006	ENST00000504064	ENSE00002047753	152679870	152680012	1	-1	1
4	152646979	152646992	TMEM154	ENSG00000170006	ENST00000504064	ENSE00002070077	152646558	152646992	4	1	-1
4	152652667	152652928	TMEM154	ENSG00000170006	ENST00000613578	ENSE00003726325	152652667	152652928	1	0	1
4	152639773	152639785	TMEM154	ENSG00000170006	ENST00000613578	ENSE00003731844	152639773	152639785	6	2	0
4	165112747	165112773	TMEM192	ENSG00000170088	ENST00000306480	ENSE00002055482	165112747	165112860	1	-1	0
4	165102950	165103096	TMEM192	ENSG00000170088	ENST00000306480	ENSE00003607739	165102950	165103096	2	0	0	TRUE
4	165100628	165100892	TMEM192	ENSG00000170088	ENST00000306480	ENSE00003465795	165100628	165100892	3	0	1
4	165088468	165088602	TMEM192	ENSG00000170088	ENST00000306480	ENSE00001138544	165088468	165088602	4	1	1		TRUE
4	165085586	165085688	TMEM192	ENSG00000170088	ENST00000306480	ENSE00003790226	165085586	165085688	5	1	2
4	165079658	165079796	TMEM192	ENSG00000170088	ENST00000306480	ENSE00001263642	165070608	165079796	6	2	-1
4			TMEM192	ENSG00000170088	ENST00000505095	ENSE00001297666	165112747	165112854	1	-1	-1				TRUE
4			TMEM192	ENSG00000170088	ENST00000505095	ENSE00002051087	165111649	165111679	2	-1	-1				TRUE
4			TMEM192	ENSG00000170088	ENST00000505095	ENSE00003657832	165102950	165103096	3	-1	-1				TRUE
4	165100628	165100643	TMEM192	ENSG00000170088	ENST00000505095	ENSE00003558442	165100628	165100892	4	-1	1
4			TMEM192	ENSG00000170088	ENST00000506087	ENSE00002034466	165208439	165208549	1	-1	-1
4	165182542	165182556	TMEM192	ENSG00000170088	ENST00000506087	ENSE00002026060	165182542	165182628	2	-1	0
4	165079658	165079796	TMEM192	ENSG00000170088	ENST00000506087	ENSE00002046281	165078420	165079796	7	2	-1
4	141132325	141132808	RNF150	ENSG00000170153	ENST00000306799	ENSE00001133687	141132325	141133462	1	-1	1						IPR013083, IPR003137	Znf_RING/FYVE/PHD, PA_domain	FALSE	FALSE
4	140967749	140967873	RNF150	ENSG00000170153	ENST00000306799	ENSE00001708886	140967749	140967873	2	1	0						IPR013083, IPR003137	Znf_RING/FYVE/PHD, PA_domain	FALSE	FALSE
4	140949301	140949372	RNF150	ENSG00000170153	ENST00000306799	ENSE00003574389	140949301	140949372	3	0	0	TRUE					IPR013083, IPR003137	Znf_RING/FYVE/PHD, PA_domain	FALSE	FALSE
4	140947654	140947736	RNF150	ENSG00000170153	ENST00000306799	ENSE00003671119	140947654	140947736	4	0	2						IPR013083, IPR003137	Znf_RING/FYVE/PHD, PA_domain	FALSE	FALSE
4	140925977	140926073	RNF150	ENSG00000170153	ENST00000306799	ENSE00001139115	140925977	140926073	5	2	0						IPR013083, IPR003137	Znf_RING/FYVE/PHD, PA_domain	FALSE	FALSE
4	140911144	140911354	RNF150	ENSG00000170153	ENST00000306799	ENSE00003788357	140911144	140911354	6	0	1						IPR013083, IPR003137	Znf_RING/FYVE/PHD, PA_domain	FALSE	FALSE
4	140868261	140868379	RNF150	ENSG00000170153	ENST00000306799	ENSE00001133684	140865571	140868379	7	1	-1						IPR013083, IPR003137	Znf_RING/FYVE/PHD, PA_domain	FALSE	FALSE
4			RNF150	ENSG00000170153	ENST00000420921	ENSE00002078524	141212794	141212877	1	-1	-1				TRUE		IPR013083	Znf_RING/FYVE/PHD	FALSE	FALSE
4	141053666	141053726	RNF150	ENSG00000170153	ENST00000420921	ENSE00001481363	141053666	141053731	2	-1	1						IPR013083	Znf_RING/FYVE/PHD	FALSE	FALSE
4	140967623	140967873	RNF150	ENSG00000170153	ENST00000420921	ENSE00003633546	140967623	140967873	3	1	0						IPR013083, IPR003137	Znf_RING/FYVE/PHD, PA_domain	FALSE	FALSE
4			RNF150	ENSG00000170153	ENST00000506101	ENSE00001646531	141132325	141132637	1	-1	-1						IPR013083	Znf_RING/FYVE/PHD	FALSE	FALSE
4			RNF150	ENSG00000170153	ENST00000506101	ENSE00002081261	140996958	140997034	2	-1	-1				TRUE		IPR013083	Znf_RING/FYVE/PHD	FALSE	FALSE
4	140967623	140967850	RNF150	ENSG00000170153	ENST00000506101	ENSE00003526534	140967623	140967873	3	-1	0						IPR013083	Znf_RING/FYVE/PHD	FALSE	FALSE
4	140868261	140868379	RNF150	ENSG00000170153	ENST00000506101	ENSE00003850707	140865576	140868379	8	1	-1						IPR013083	Znf_RING/FYVE/PHD	FALSE	FALSE
4	141132325	141132808	RNF150	ENSG00000170153	ENST00000507500	ENSE00002026235	141132325	141133049	1	-1	1						IPR013083, IPR003137	Znf_RING/FYVE/PHD, PA_domain	FALSE	FALSE
4	140911124	140911354	RNF150	ENSG00000170153	ENST00000507500	ENSE00002052747	140911053	140911354	6	0	-1						IPR013083, IPR003137	Znf_RING/FYVE/PHD, PA_domain	FALSE	FALSE
4	141132325	141132808	RNF150	ENSG00000170153	ENST00000515673	ENSE00003847744	141132325	141133469	1	-1	1						IPR013083, IPR003137	Znf_RING/FYVE/PHD, PA_domain	FALSE	FALSE
4	140868261	140868379	RNF150	ENSG00000170153	ENST00000515673	ENSE00002036557	140859807	140868379	7	1	-1						IPR013083, IPR003137	Znf_RING/FYVE/PHD, PA_domain	FALSE	FALSE
4	144140599	144140635	GYPA	ENSG00000170180	ENST00000324022	ENSE00003576474	144140599	144140693	1	-1	1						IPR018938	Glycophorin_CS	FALSE	FALSE
4	144119686	144119781	GYPA	ENSG00000170180	ENST00000324022	ENSE00003602840	144119686	144119781	2	1	1		TRUE				IPR018938	Glycophorin_CS	FALSE	FALSE
4	144118714	144118752	GYPA	ENSG00000170180	ENST00000324022	ENSE00003585014	144118714	144118752	3	1	1		TRUE				IPR018938	Glycophorin_CS	FALSE	FALSE
4	144116854	144116939	GYPA	ENSG00000170180	ENST00000324022	ENSE00003627791	144116854	144116939	4	1	0						IPR018938	Glycophorin_CS	FALSE	FALSE
4	144114689	144114767	GYPA	ENSG00000170180	ENST00000324022	ENSE00003648852	144114689	144114767	5	0	1						IPR018938	Glycophorin_CS	FALSE	FALSE
4	144111394	144111410	GYPA	ENSG00000170180	ENST00000324022	ENSE00002039880	144111055	144111410	6	1	-1						IPR018938	Glycophorin_CS	FALSE	FALSE
4	144140599	144140635	GYPA	ENSG00000170180	ENST00000360771	ENSE00001721810	144140599	144140751	1	-1	1						IPR018938	Glycophorin_CS	FALSE	FALSE
4	144120490	144120588	GYPA	ENSG00000170180	ENST00000360771	ENSE00003718011	144120490	144120588	2	1	1		TRUE				IPR018938	Glycophorin_CS	FALSE	FALSE
4	144111394	144111410	GYPA	ENSG00000170180	ENST00000360771	ENSE00001200737	144109304	144111410	7	1	-1						IPR018938	Glycophorin_CS	FALSE	FALSE
4	144140599	144140635	GYPA	ENSG00000170180	ENST00000503627	ENSE00002048612	144140599	144140635	1	0	1						IPR018938	Glycophorin_CS	FALSE	FALSE
4	144111394	144111410	GYPA	ENSG00000170180	ENST00000503627	ENSE00002530889	144111394	144111410	5	1	0						IPR018938	Glycophorin_CS	FALSE	FALSE
4	144111394	144111410	GYPA	ENSG00000170180	ENST00000512064	ENSE00002070110	144111367	144111410	6	1	-1						IPR018938	Glycophorin_CS	FALSE	FALSE
4	144127878	144127908	GYPA	ENSG00000170180	ENST00000535709	ENSE00003727452	144127878	144128035	2	-1	1						IPR018938	Glycophorin_CS	FALSE	FALSE
4	144111394	144111410	GYPA	ENSG00000170180	ENST00000535709	ENSE00003575036	144111344	144111410	8	1	-1						IPR018938	Glycophorin_CS	FALSE	FALSE
4	144127878	144127908	GYPA	ENSG00000170180	ENST00000616983	ENSE00003732461	144127878	144127908	1	0	1						IPR018938	Glycophorin_CS	FALSE	FALSE
4	144111394	144111410	GYPA	ENSG00000170180	ENST00000616983	ENSE00003720025	144109303	144111410	7	1	-1						IPR018938	Glycophorin_CS	FALSE	FALSE
4	144140599	144140635	GYPA	ENSG00000170180	ENST00000641688	ENSE00003831035	144140599	144140718	1	-1	1						IPR018938	Glycophorin_CS	FALSE	FALSE
4	144140599	144140635	GYPA	ENSG00000170180	ENST00000642295	ENSE00003821689	144140599	144140674	1	-1	1						IPR018938	Glycophorin_CS	FALSE	FALSE
4	144111330	144111410	GYPA	ENSG00000170180	ENST00000642295	ENSE00003812730	144110851	144111410	6	0	-1						IPR018938	Glycophorin_CS	FALSE	FALSE
4			GYPA	ENSG00000170180	ENST00000642713	ENSE00003828828	144140599	144140661	1	-1	-1				TRUE		IPR018938	Glycophorin_CS	FALSE	FALSE
4			GYPA	ENSG00000170180	ENST00000642713	ENSE00003829732	144122872	144122989	2	-1	-1				TRUE		IPR018938	Glycophorin_CS	FALSE	FALSE
4	144120490	144120547	GYPA	ENSG00000170180	ENST00000642713	ENSE00003812641	144120490	144120588	3	-1	1						IPR018938	Glycophorin_CS	FALSE	FALSE
4	144111394	144111410	GYPA	ENSG00000170180	ENST00000642713	ENSE00003829004	144111355	144111410	8	1	-1						IPR018938	Glycophorin_CS	FALSE	FALSE
4	144140599	144140635	GYPA	ENSG00000170180	ENST00000642738	ENSE00003499897	144140599	144140672	1	-1	1						IPR018938	Glycophorin_CS	FALSE	FALSE
4	144111355	144111410	GYPA	ENSG00000170180	ENST00000642738	ENSE00003816199	144111355	144111410	5	0	2						IPR018938	Glycophorin_CS	FALSE	FALSE
4	144111394	144111410	GYPA	ENSG00000170180	ENST00000643148	ENSE00003820689	144111350	144111410	4	1	-1						IPR018938	Glycophorin_CS	FALSE	FALSE
4			GYPA	ENSG00000170180	ENST00000646447	ENSE00003581881	144140599	144140674	1	-1	-1				TRUE		IPR018938	Glycophorin_CS	FALSE	FALSE
4			GYPA	ENSG00000170180	ENST00000646447	ENSE00003817851	144138161	144138340	2	-1	-1						IPR018938	Glycophorin_CS	FALSE	FALSE
4	143185451	143186132	USP38	ENSG00000170185	ENST00000307017	ENSE00001219780	143184917	143186132	1	-1	1						IPR038765, IPR033840, IPR028889, IPR018200	Papain-like_cys_pep_sf, USP38, USP_dom, USP_CS	FALSE	FALSE
4	143187826	143187961	USP38	ENSG00000170185	ENST00000307017	ENSE00001219762	143187826	143187961	2	1	2						IPR038765, IPR033840, IPR028889, IPR018200	Papain-like_cys_pep_sf, USP38, USP_dom, USP_CS	FALSE	FALSE
4	143195716	143195845	USP38	ENSG00000170185	ENST00000307017	ENSE00001190937	143195716	143195845	3	2	0						IPR038765, IPR033840, IPR028889, IPR018200	Papain-like_cys_pep_sf, USP38, USP_dom, USP_CS	FALSE	FALSE
4	143197823	143197924	USP38	ENSG00000170185	ENST00000307017	ENSE00001190934	143197823	143197924	4	0	0	TRUE					IPR038765, IPR033840, IPR028889, IPR018200	Papain-like_cys_pep_sf, USP38, USP_dom, USP_CS	FALSE	FALSE
4	143203408	143203566	USP38	ENSG00000170185	ENST00000307017	ENSE00001133933	143203408	143203566	5	0	0	TRUE					IPR038765, IPR033840, IPR028889, IPR018200	Papain-like_cys_pep_sf, USP38, USP_dom, USP_CS	FALSE	FALSE
4	143206033	143206226	USP38	ENSG00000170185	ENST00000307017	ENSE00003584311	143206033	143206226	6	0	2						IPR038765, IPR033840, IPR028889, IPR018200, IPR001394, IPR038765, IPR033840, IPR028889, IPR018200	Papain-like_cys_pep_sf, USP38, USP_dom, USP_CS, Peptidase_C19_UCH, Papain-like_cys_pep_sf, USP38, USP_dom, USP_CS	FALSE	FALSE
4	143209564	143209657	USP38	ENSG00000170185	ENST00000307017	ENSE00003592026	143209564	143209657	7	2	0						IPR038765, IPR033840, IPR028889, IPR018200	Papain-like_cys_pep_sf, USP38, USP_dom, USP_CS	FALSE	FALSE
4	143212318	143212424	USP38	ENSG00000170185	ENST00000307017	ENSE00003593035	143212318	143212424	8	0	2						IPR038765, IPR033840, IPR028889, IPR018200	Papain-like_cys_pep_sf, USP38, USP_dom, USP_CS	FALSE	FALSE
4	143213581	143214943	USP38	ENSG00000170185	ENST00000307017	ENSE00003500958	143213581	143214943	9	2	0						IPR038765, IPR033840, IPR028889, IPR018200	Papain-like_cys_pep_sf, USP38, USP_dom, USP_CS	FALSE	FALSE
4	143220295	143220456	USP38	ENSG00000170185	ENST00000307017	ENSE00003630362	143220295	143223874	10	0	-1						IPR038765, IPR033840, IPR028889, IPR018200	Papain-like_cys_pep_sf, USP38, USP_dom, USP_CS	FALSE	FALSE
4	143213581	143214991	USP38	ENSG00000170185	ENST00000510377	ENSE00002027439	143213581	143215577	9	2	-1						IPR038765, IPR033840, IPR028889, IPR018200	Papain-like_cys_pep_sf, USP38, USP_dom, USP_CS	FALSE	FALSE
4			SMAD1	ENSG00000170365	ENST00000302085	ENSE00001415759	145481853	145482038	1	-1	-1				TRUE		IPR036578, IPR017855, IPR013790, IPR013019, IPR008984, IPR003619	SMAD_MH1_sf, SMAD-like_dom_sf, Dwarfin, MAD_homology_MH1, SMAD_FHA_dom_sf, MAD_homology1_Dwarfin-type	FALSE	FALSE
4	145514614	145515013	SMAD1	ENSG00000170365	ENST00000302085	ENSE00003801137	145514438	145515013	2	-1	1						IPR036578, IPR017855, IPR013790, IPR013019, IPR008984, IPR003619	SMAD_MH1_sf, SMAD-like_dom_sf, Dwarfin, MAD_homology_MH1, SMAD_FHA_dom_sf, MAD_homology1_Dwarfin-type	FALSE	FALSE
4	145539804	145540061	SMAD1	ENSG00000170365	ENST00000302085	ENSE00001143049	145539804	145540061	3	1	1		TRUE				IPR036578, IPR017855, IPR013790, IPR013019, IPR008984, IPR003619	SMAD_MH1_sf, SMAD-like_dom_sf, Dwarfin, MAD_homology_MH1, SMAD_FHA_dom_sf, MAD_homology1_Dwarfin-type	FALSE	FALSE
4	145542582	145542698	SMAD1	ENSG00000170365	ENST00000302085	ENSE00001143042	145542582	145542698	4	1	1		TRUE				IPR036578, IPR017855, IPR013790, IPR013019, IPR008984, IPR003619	SMAD_MH1_sf, SMAD-like_dom_sf, Dwarfin, MAD_homology_MH1, SMAD_FHA_dom_sf, MAD_homology1_Dwarfin-type	FALSE	FALSE
4	145546703	145546924	SMAD1	ENSG00000170365	ENST00000302085	ENSE00003488150	145546703	145546924	5	1	1		TRUE				IPR036578, IPR017855, IPR013790, IPR013019, IPR008984, IPR003619	SMAD_MH1_sf, SMAD-like_dom_sf, Dwarfin, MAD_homology_MH1, SMAD_FHA_dom_sf, MAD_homology1_Dwarfin-type	FALSE	FALSE
4	145553784	145554040	SMAD1	ENSG00000170365	ENST00000302085	ENSE00003518528	145553784	145554040	6	1	0						IPR036578, IPR017855, IPR013790, IPR013019, IPR008984, IPR003619	SMAD_MH1_sf, SMAD-like_dom_sf, Dwarfin, MAD_homology_MH1, SMAD_FHA_dom_sf, MAD_homology1_Dwarfin-type	FALSE	FALSE
4	145557791	145557934	SMAD1	ENSG00000170365	ENST00000302085	ENSE00003849039	145557791	145559176	7	0	-1						IPR036578, IPR017855, IPR013790, IPR013019, IPR008984, IPR003619	SMAD_MH1_sf, SMAD-like_dom_sf, Dwarfin, MAD_homology_MH1, SMAD_FHA_dom_sf, MAD_homology1_Dwarfin-type	FALSE	FALSE
4			SMAD1	ENSG00000170365	ENST00000394092	ENSE00001517478	145482805	145482868	1	-1	-1						IPR036578, IPR017855, IPR013790, IPR013019, IPR008984, IPR003619	SMAD_MH1_sf, SMAD-like_dom_sf, Dwarfin, MAD_homology_MH1, SMAD_FHA_dom_sf, MAD_homology1_Dwarfin-type	FALSE	FALSE
4	145557791	145557934	SMAD1	ENSG00000170365	ENST00000394092	ENSE00002060589	145557791	145557954	7	0	-1						IPR036578, IPR017855, IPR013790, IPR013019, IPR008984, IPR003619	SMAD_MH1_sf, SMAD-like_dom_sf, Dwarfin, MAD_homology_MH1, SMAD_FHA_dom_sf, MAD_homology1_Dwarfin-type	FALSE	FALSE
4			SMAD1	ENSG00000170365	ENST00000503324	ENSE00002063882	145482486	145482707	1	-1	-1				TRUE		IPR036578, IPR013790	SMAD_MH1_sf, Dwarfin	FALSE	FALSE
4	145514614	145514788	SMAD1	ENSG00000170365	ENST00000503324	ENSE00002031868	145514438	145514788	2	-1	1						IPR036578, IPR013790	SMAD_MH1_sf, Dwarfin	FALSE	FALSE
4			SMAD1	ENSG00000170365	ENST00000507594	ENSE00002061670	145481306	145481400	1	-1	-1						IPR036578, IPR013790, IPR013019	SMAD_MH1_sf, Dwarfin, MAD_homology_MH1	FALSE	FALSE
4	145514614	145514900	SMAD1	ENSG00000170365	ENST00000507594	ENSE00002029676	145514438	145514900	2	-1	2						IPR036578, IPR013790, IPR013019	SMAD_MH1_sf, Dwarfin, MAD_homology_MH1	FALSE	FALSE
4			SMAD1	ENSG00000170365	ENST00000512019	ENSE00002021364	145481871	145482038	1	-1	-1						IPR036578, IPR013790, IPR013019	SMAD_MH1_sf, Dwarfin, MAD_homology_MH1	FALSE	FALSE
4			SMAD1	ENSG00000170365	ENST00000512019	ENSE00002065237	145483074	145483176	2	-1	-1						IPR036578, IPR013790, IPR013019	SMAD_MH1_sf, Dwarfin, MAD_homology_MH1	FALSE	FALSE
4			SMAD1	ENSG00000170365	ENST00000514778	ENSE00002021013	145481194	145481314	1	-1	-1				TRUE		IPR036578, IPR013790, IPR013019	SMAD_MH1_sf, Dwarfin, MAD_homology_MH1	FALSE	FALSE
4	145514614	145514932	SMAD1	ENSG00000170365	ENST00000514778	ENSE00002054267	145514438	145514932	2	-1	1						IPR036578, IPR013790, IPR013019	SMAD_MH1_sf, Dwarfin, MAD_homology_MH1	FALSE	FALSE
4			SMAD1	ENSG00000170365	ENST00000514831	ENSE00002071366	145481698	145481752	1	-1	-1						IPR036578, IPR013790, IPR013019	SMAD_MH1_sf, Dwarfin, MAD_homology_MH1	FALSE	FALSE
4	145514614	145514951	SMAD1	ENSG00000170365	ENST00000514831	ENSE00002026213	145514438	145514951	2	-1	2						IPR036578, IPR013790, IPR013019	SMAD_MH1_sf, Dwarfin, MAD_homology_MH1	FALSE	FALSE
4			SMAD1	ENSG00000170365	ENST00000515385	ENSE00002051272	145482811	145483176	1	-1	-1						IPR036578, IPR017855, IPR013790, IPR013019, IPR008984, IPR003619	SMAD_MH1_sf, SMAD-like_dom_sf, Dwarfin, MAD_homology_MH1, SMAD_FHA_dom_sf, MAD_homology1_Dwarfin-type	FALSE	FALSE
4	145557791	145557934	SMAD1	ENSG00000170365	ENST00000515385	ENSE00003678791	145557791	145558079	7	0	-1						IPR036578, IPR017855, IPR013790, IPR013019, IPR008984, IPR003619	SMAD_MH1_sf, SMAD-like_dom_sf, Dwarfin, MAD_homology_MH1, SMAD_FHA_dom_sf, MAD_homology1_Dwarfin-type	FALSE	FALSE
4	150079028	150079448	DCLK2	ENSG00000170390	ENST00000296550	ENSE00001429067	150078445	150079448	1	-1	1						IPR036572, IPR017441, IPR011009, IPR008271, IPR003533	Doublecortin_dom_sf, Protein_kinase_ATP_BS, Kinase-like_dom_sf, Ser/Thr_kinase_AS, Doublecortin_dom	FALSE	FALSE
4	150102478	150102812	DCLK2	ENSG00000170390	ENST00000296550	ENSE00001201662	150102478	150102812	2	1	0						IPR036572, IPR017441, IPR011009, IPR008271, IPR003533	Doublecortin_dom_sf, Protein_kinase_ATP_BS, Kinase-like_dom_sf, Ser/Thr_kinase_AS, Doublecortin_dom	FALSE	FALSE
4	150193138	150193240	DCLK2	ENSG00000170390	ENST00000296550	ENSE00003564876	150193138	150193240	3	0	1						IPR036572, IPR017441, IPR011009, IPR008271, IPR003533	Doublecortin_dom_sf, Protein_kinase_ATP_BS, Kinase-like_dom_sf, Ser/Thr_kinase_AS, Doublecortin_dom	FALSE	FALSE
4	150198002	150198103	DCLK2	ENSG00000170390	ENST00000296550	ENSE00003468987	150198002	150198103	4	1	1		TRUE				IPR036572, IPR017441, IPR011009, IPR008271, IPR003533	Doublecortin_dom_sf, Protein_kinase_ATP_BS, Kinase-like_dom_sf, Ser/Thr_kinase_AS, Doublecortin_dom	FALSE	FALSE
4	150203795	150203889	DCLK2	ENSG00000170390	ENST00000296550	ENSE00001201667	150203795	150203889	5	1	0						IPR036572, IPR017441, IPR011009, IPR008271, IPR003533	Doublecortin_dom_sf, Protein_kinase_ATP_BS, Kinase-like_dom_sf, Ser/Thr_kinase_AS, Doublecortin_dom	FALSE	FALSE
4	150220703	150220778	DCLK2	ENSG00000170390	ENST00000296550	ENSE00001259332	150220703	150220778	6	0	1						IPR036572, IPR017441, IPR011009, IPR008271, IPR003533	Doublecortin_dom_sf, Protein_kinase_ATP_BS, Kinase-like_dom_sf, Ser/Thr_kinase_AS, Doublecortin_dom	FALSE	FALSE
4	150221677	150221785	DCLK2	ENSG00000170390	ENST00000296550	ENSE00001154074	150221677	150221785	7	1	2						IPR036572, IPR017441, IPR011009, IPR008271, IPR003533	Doublecortin_dom_sf, Protein_kinase_ATP_BS, Kinase-like_dom_sf, Ser/Thr_kinase_AS, Doublecortin_dom	FALSE	FALSE
4	150224501	150224558	DCLK2	ENSG00000170390	ENST00000296550	ENSE00001081801	150224501	150224558	8	2	0						IPR036572, IPR017441, IPR011009, IPR008271, IPR003533	Doublecortin_dom_sf, Protein_kinase_ATP_BS, Kinase-like_dom_sf, Ser/Thr_kinase_AS, Doublecortin_dom	FALSE	FALSE
4	150232337	150232456	DCLK2	ENSG00000170390	ENST00000296550	ENSE00001201615	150232337	150232456	9	0	0	TRUE					IPR036572, IPR017441, IPR011009, IPR008271, IPR003533	Doublecortin_dom_sf, Protein_kinase_ATP_BS, Kinase-like_dom_sf, Ser/Thr_kinase_AS, Doublecortin_dom	FALSE	FALSE
4	150232682	150232828	DCLK2	ENSG00000170390	ENST00000296550	ENSE00001081795	150232682	150232828	10	0	0	TRUE					IPR036572, IPR017441, IPR011009, IPR008271, IPR003533	Doublecortin_dom_sf, Protein_kinase_ATP_BS, Kinase-like_dom_sf, Ser/Thr_kinase_AS, Doublecortin_dom	FALSE	FALSE
4	150239742	150239875	DCLK2	ENSG00000170390	ENST00000296550	ENSE00001081796	150239742	150239875	11	0	2						IPR036572, IPR017441, IPR011009, IPR008271, IPR003533	Doublecortin_dom_sf, Protein_kinase_ATP_BS, Kinase-like_dom_sf, Ser/Thr_kinase_AS, Doublecortin_dom	FALSE	FALSE
4	150240399	150240476	DCLK2	ENSG00000170390	ENST00000296550	ENSE00001081799	150240399	150240476	12	2	2			TRUE			IPR036572, IPR017441, IPR011009, IPR008271, IPR003533	Doublecortin_dom_sf, Protein_kinase_ATP_BS, Kinase-like_dom_sf, Ser/Thr_kinase_AS, Doublecortin_dom	FALSE	FALSE
4	150247603	150247699	DCLK2	ENSG00000170390	ENST00000296550	ENSE00001081803	150247603	150247699	13	2	0						IPR036572, IPR017441, IPR011009, IPR008271, IPR003533	Doublecortin_dom_sf, Protein_kinase_ATP_BS, Kinase-like_dom_sf, Ser/Thr_kinase_AS, Doublecortin_dom	FALSE	FALSE
4	150248305	150248385	DCLK2	ENSG00000170390	ENST00000296550	ENSE00001081802	150248305	150248385	14	0	0	TRUE					IPR036572, IPR017441, IPR011009, IPR008271, IPR003533	Doublecortin_dom_sf, Protein_kinase_ATP_BS, Kinase-like_dom_sf, Ser/Thr_kinase_AS, Doublecortin_dom	FALSE	FALSE
4	150249568	150249684	DCLK2	ENSG00000170390	ENST00000296550	ENSE00001411160	150249568	150249684	15	0	0	TRUE					IPR036572, IPR017441, IPR011009, IPR008271, IPR003533	Doublecortin_dom_sf, Protein_kinase_ATP_BS, Kinase-like_dom_sf, Ser/Thr_kinase_AS, Doublecortin_dom	FALSE	FALSE
4	150256020	150256247	DCLK2	ENSG00000170390	ENST00000296550	ENSE00003665760	150256020	150257438	16	0	-1						IPR036572, IPR017441, IPR011009, IPR008271, IPR003533	Doublecortin_dom_sf, Protein_kinase_ATP_BS, Kinase-like_dom_sf, Ser/Thr_kinase_AS, Doublecortin_dom	FALSE	FALSE
4	150079028	150079448	DCLK2	ENSG00000170390	ENST00000302176	ENSE00002064001	150079028	150079448	1	0	1						IPR036572, IPR017441, IPR011009, IPR008271, IPR003533	Doublecortin_dom_sf, Protein_kinase_ATP_BS, Kinase-like_dom_sf, Ser/Thr_kinase_AS, Doublecortin_dom	FALSE	FALSE
4	150199028	150199078	DCLK2	ENSG00000170390	ENST00000302176	ENSE00001259340	150199028	150199078	5	1	1						IPR036572, IPR017441, IPR011009, IPR008271, IPR003533	Doublecortin_dom_sf, Protein_kinase_ATP_BS, Kinase-like_dom_sf, Ser/Thr_kinase_AS, Doublecortin_dom	FALSE	FALSE
4	150079028	150079448	DCLK2	ENSG00000170390	ENST00000411937	ENSE00002085941	150078989	150079448	1	-1	1
4	150220706	150220778	DCLK2	ENSG00000170390	ENST00000411937	ENSE00001517222	150220706	150220778	6	0	1
4	150253474	150253491	DCLK2	ENSG00000170390	ENST00000411937	ENSE00002050092	150253474	150253556	16	0	-1
4			DCLK2	ENSG00000170390	ENST00000411937	ENSE00003497629	150256020	150257438	17	-1	-1
4	150256020	150256247	DCLK2	ENSG00000170390	ENST00000506325	ENSE00002064102	150256020	150256247	16	0	0						IPR036572, IPR017441, IPR011009, IPR008271, IPR003533	Doublecortin_dom_sf, Protein_kinase_ATP_BS, Kinase-like_dom_sf, Ser/Thr_kinase_AS, Doublecortin_dom	FALSE	FALSE
4	150079028	150079448	DCLK2	ENSG00000170390	ENST00000635524	ENSE00003787500	150079026	150079448	1	-1	1						IPR036572, IPR017441, IPR011009, IPR008271, IPR003533	Doublecortin_dom_sf, Protein_kinase_ATP_BS, Kinase-like_dom_sf, Ser/Thr_kinase_AS, Doublecortin_dom	FALSE	FALSE
4	150254426	150254438	DCLK2	ENSG00000170390	ENST00000635524	ENSE00003790216	150254426	150254438	17	0	1						IPR036572, IPR017441, IPR011009, IPR008271, IPR003533	Doublecortin_dom_sf, Protein_kinase_ATP_BS, Kinase-like_dom_sf, Ser/Thr_kinase_AS, Doublecortin_dom	FALSE	FALSE
4	150256020	150256036	DCLK2	ENSG00000170390	ENST00000635524	ENSE00003785092	150256020	150256036	18	1	0						IPR036572, IPR017441, IPR011009, IPR008271, IPR003533	Doublecortin_dom_sf, Protein_kinase_ATP_BS, Kinase-like_dom_sf, Ser/Thr_kinase_AS, Doublecortin_dom	FALSE	FALSE
4			NFXL1	ENSG00000170448	ENST00000329043	ENSE00003713996	47914613	47914667	1	-1	-1						IPR034078, IPR019786, IPR001841	NFX1_fam, Zinc_finger_PHD-type_CS, Znf_RING	FALSE	FALSE
4	47913969	47914203	NFXL1	ENSG00000170448	ENST00000329043	ENSE00003501264	47913969	47914205	2	-1	1						IPR034078, IPR019786, IPR001841	NFX1_fam, Zinc_finger_PHD-type_CS, Znf_RING	FALSE	FALSE
4	47910824	47910994	NFXL1	ENSG00000170448	ENST00000329043	ENSE00003689644	47910824	47910994	3	1	1		TRUE				IPR034078, IPR019786, IPR001841	NFX1_fam, Zinc_finger_PHD-type_CS, Znf_RING	FALSE	FALSE
4	47905237	47905346	NFXL1	ENSG00000170448	ENST00000329043	ENSE00003516958	47905237	47905346	4	1	0						IPR034078, IPR019786, IPR001841	NFX1_fam, Zinc_finger_PHD-type_CS, Znf_RING	FALSE	FALSE
4	47903193	47903323	NFXL1	ENSG00000170448	ENST00000329043	ENSE00003557132	47903193	47903323	5	0	2						IPR034078, IPR019786, IPR001841	NFX1_fam, Zinc_finger_PHD-type_CS, Znf_RING	FALSE	FALSE
4	47899370	47899548	NFXL1	ENSG00000170448	ENST00000329043	ENSE00003636057	47899370	47899548	6	2	1						IPR034078, IPR019786, IPR001841	NFX1_fam, Zinc_finger_PHD-type_CS, Znf_RING	FALSE	FALSE
4	47898959	47899120	NFXL1	ENSG00000170448	ENST00000329043	ENSE00003564327	47898959	47899120	7	1	1		TRUE				IPR034078, IPR019786, IPR001841	NFX1_fam, Zinc_finger_PHD-type_CS, Znf_RING	FALSE	FALSE
4	47898757	47898857	NFXL1	ENSG00000170448	ENST00000329043	ENSE00003506795	47898757	47898857	8	1	0						IPR034078, IPR019786, IPR001841	NFX1_fam, Zinc_finger_PHD-type_CS, Znf_RING	FALSE	FALSE
4	47897967	47898081	NFXL1	ENSG00000170448	ENST00000329043	ENSE00003647644	47897967	47898081	9	0	1						IPR034078, IPR019786, IPR001841	NFX1_fam, Zinc_finger_PHD-type_CS, Znf_RING	FALSE	FALSE
4	47896523	47896647	NFXL1	ENSG00000170448	ENST00000329043	ENSE00003644841	47896523	47896647	10	1	0						IPR034078, IPR019786, IPR001841	NFX1_fam, Zinc_finger_PHD-type_CS, Znf_RING	FALSE	FALSE
4	47894180	47894302	NFXL1	ENSG00000170448	ENST00000329043	ENSE00003618586	47894180	47894302	11	0	0	TRUE					IPR034078, IPR019786, IPR001841	NFX1_fam, Zinc_finger_PHD-type_CS, Znf_RING	FALSE	FALSE
4	47890613	47890703	NFXL1	ENSG00000170448	ENST00000329043	ENSE00003559443	47890613	47890703	12	0	1						IPR034078, IPR019786, IPR001841	NFX1_fam, Zinc_finger_PHD-type_CS, Znf_RING	FALSE	FALSE
4	47885879	47885999	NFXL1	ENSG00000170448	ENST00000329043	ENSE00003648993	47885879	47885999	13	1	2						IPR034078, IPR019786, IPR001841	NFX1_fam, Zinc_finger_PHD-type_CS, Znf_RING	FALSE	FALSE
4	47885498	47885657	NFXL1	ENSG00000170448	ENST00000329043	ENSE00003498340	47885498	47885657	14	2	0						IPR034078, IPR019786, IPR001841	NFX1_fam, Zinc_finger_PHD-type_CS, Znf_RING	FALSE	FALSE
4	47884346	47884437	NFXL1	ENSG00000170448	ENST00000329043	ENSE00003589130	47884346	47884437	15	0	2						IPR034078, IPR019786, IPR001841	NFX1_fam, Zinc_finger_PHD-type_CS, Znf_RING	FALSE	FALSE
4	47879096	47879117	NFXL1	ENSG00000170448	ENST00000329043	ENSE00003515939	47879096	47879117	16	2	0						IPR034078, IPR019786, IPR001841	NFX1_fam, Zinc_finger_PHD-type_CS, Znf_RING	FALSE	FALSE
4	47878525	47878665	NFXL1	ENSG00000170448	ENST00000329043	ENSE00003477579	47878525	47878665	17	0	0	TRUE					IPR034078, IPR019786, IPR001841	NFX1_fam, Zinc_finger_PHD-type_CS, Znf_RING	FALSE	FALSE
4	47875127	47875293	NFXL1	ENSG00000170448	ENST00000329043	ENSE00003587070	47875127	47875293	18	0	2						IPR034078, IPR019786, IPR001841	NFX1_fam, Zinc_finger_PHD-type_CS, Znf_RING	FALSE	FALSE
4	47862846	47862915	NFXL1	ENSG00000170448	ENST00000329043	ENSE00003495571	47862846	47862915	19	2	0						IPR034078, IPR019786, IPR001841	NFX1_fam, Zinc_finger_PHD-type_CS, Znf_RING	FALSE	FALSE
4	47855059	47855163	NFXL1	ENSG00000170448	ENST00000329043	ENSE00003559777	47855059	47855163	20	0	0	TRUE					IPR034078, IPR019786, IPR001841	NFX1_fam, Zinc_finger_PHD-type_CS, Znf_RING	FALSE	FALSE
4	47851856	47851942	NFXL1	ENSG00000170448	ENST00000329043	ENSE00003502489	47851856	47851942	21	0	0	TRUE					IPR034078, IPR019786, IPR001841	NFX1_fam, Zinc_finger_PHD-type_CS, Znf_RING	FALSE	FALSE
4	47851095	47851148	NFXL1	ENSG00000170448	ENST00000329043	ENSE00003459175	47851095	47851148	22	0	0	TRUE					IPR034078, IPR019786, IPR001841	NFX1_fam, Zinc_finger_PHD-type_CS, Znf_RING	FALSE	FALSE
4	47848163	47848336	NFXL1	ENSG00000170448	ENST00000329043	ENSE00003744423	47847233	47848336	23	0	-1						IPR034078, IPR019786, IPR001841	NFX1_fam, Zinc_finger_PHD-type_CS, Znf_RING	FALSE	FALSE
4			NFXL1	ENSG00000170448	ENST00000381538	ENSE00001489084	47914550	47914616	1	-1	-1						IPR034078, IPR019786, IPR001841	NFX1_fam, Zinc_finger_PHD-type_CS, Znf_RING	FALSE	FALSE
4	47848163	47848336	NFXL1	ENSG00000170448	ENST00000381538	ENSE00003657537	47847240	47848336	23	0	-1						IPR034078, IPR019786, IPR001841	NFX1_fam, Zinc_finger_PHD-type_CS, Znf_RING	FALSE	FALSE
4			NFXL1	ENSG00000170448	ENST00000464756	ENSE00001846052	47914613	47914636	1	-1	-1
4	47877069	47877191	NFXL1	ENSG00000170448	ENST00000464756	ENSE00001863551	47877012	47877191	18	0	-1
4			NFXL1	ENSG00000170448	ENST00000464756	ENSE00003627619	47875127	47875293	19	-1	-1				TRUE
4			NFXL1	ENSG00000170448	ENST00000464756	ENSE00003619988	47862846	47862915	20	-1	-1				TRUE
4			NFXL1	ENSG00000170448	ENST00000464756	ENSE00003556913	47855059	47855163	21	-1	-1				TRUE
4			NFXL1	ENSG00000170448	ENST00000464756	ENSE00003481469	47851856	47851942	22	-1	-1				TRUE
4			NFXL1	ENSG00000170448	ENST00000464756	ENSE00003641612	47851095	47851148	23	-1	-1				TRUE
4			NFXL1	ENSG00000170448	ENST00000464756	ENSE00003504194	47847240	47848336	24	-1	-1
4			NFXL1	ENSG00000170448	ENST00000507489	ENSE00002029364	47914365	47914583	1	-1	-1						IPR034078, IPR019786, IPR001841	NFX1_fam, Zinc_finger_PHD-type_CS, Znf_RING	FALSE	FALSE
4	87422906	87423012	NUDT9	ENSG00000170502	ENST00000302174	ENSE00001135449	87422573	87423012	1	-1	2						IPR039989, IPR015797	NUDT9, NUDIX_hydrolase-like_dom_sf	FALSE	FALSE
4	87434981	87435220	NUDT9	ENSG00000170502	ENST00000302174	ENSE00003619603	87434981	87435220	2	2	2			TRUE			IPR039989, IPR015797	NUDT9, NUDIX_hydrolase-like_dom_sf	FALSE	FALSE
4	87438277	87438372	NUDT9	ENSG00000170502	ENST00000302174	ENSE00001175754	87438277	87438372	3	2	2			TRUE			IPR039989, IPR015797	NUDT9, NUDIX_hydrolase-like_dom_sf	FALSE	FALSE
4	87441829	87441915	NUDT9	ENSG00000170502	ENST00000302174	ENSE00001175744	87441829	87441915	4	2	2			TRUE			IPR039989, IPR015797	NUDT9, NUDIX_hydrolase-like_dom_sf	FALSE	FALSE
4	87449142	87449253	NUDT9	ENSG00000170502	ENST00000302174	ENSE00003560776	87449142	87449253	5	2	0						IPR039989, IPR015797	NUDT9, NUDIX_hydrolase-like_dom_sf	FALSE	FALSE
4	87451589	87451735	NUDT9	ENSG00000170502	ENST00000302174	ENSE00003653419	87451589	87451735	6	0	0	TRUE					IPR039989, IPR015797	NUDT9, NUDIX_hydrolase-like_dom_sf	FALSE	FALSE
4	87454371	87454455	NUDT9	ENSG00000170502	ENST00000302174	ENSE00001175718	87454371	87454455	7	0	1						IPR039989, IPR015797	NUDT9, NUDIX_hydrolase-like_dom_sf	FALSE	FALSE
4	87457843	87458021	NUDT9	ENSG00000170502	ENST00000302174	ENSE00001556821	87457843	87459455	8	1	-1						IPR039989, IPR015797	NUDT9, NUDIX_hydrolase-like_dom_sf	FALSE	FALSE
4	87422906	87423012	NUDT9	ENSG00000170502	ENST00000440591	ENSE00002048705	87422809	87423012	1	-1	2						IPR039989, IPR015797	NUDT9, NUDIX_hydrolase-like_dom_sf	FALSE	FALSE
4	87457843	87457918	NUDT9	ENSG00000170502	ENST00000440591	ENSE00002044484	87457843	87457918	7	1	2						IPR039989, IPR015797	NUDT9, NUDIX_hydrolase-like_dom_sf	FALSE	FALSE
4			NUDT9	ENSG00000170502	ENST00000473942	ENSE00001957386	87422597	87422675	1	-1	-1						IPR039989, IPR015797	NUDT9, NUDIX_hydrolase-like_dom_sf	FALSE	FALSE
4	87435024	87435220	NUDT9	ENSG00000170502	ENST00000473942	ENSE00003582708	87434981	87435220	2	-1	2						IPR039989, IPR015797	NUDT9, NUDIX_hydrolase-like_dom_sf	FALSE	FALSE
4	87457843	87458021	NUDT9	ENSG00000170502	ENST00000473942	ENSE00001868506	87457843	87459454	8	1	-1						IPR039989, IPR015797	NUDT9, NUDIX_hydrolase-like_dom_sf	FALSE	FALSE
4	87422906	87423012	NUDT9	ENSG00000170502	ENST00000502933	ENSE00002077644	87422882	87423012	1	-1	2
4	87451589	87451628	NUDT9	ENSG00000170502	ENST00000502933	ENSE00003512737	87451589	87451735	3	2	-1
4			NUDT9	ENSG00000170502	ENST00000502933	ENSE00002020348	87454371	87454445	4	-1	-1
4			NUDT9	ENSG00000170502	ENST00000512216	ENSE00001680618	87422589	87422617	1	-1	-1						IPR039989, IPR015797	NUDT9, NUDIX_hydrolase-like_dom_sf	FALSE	FALSE
4	87451589	87451714	NUDT9	ENSG00000170502	ENST00000512216	ENSE00002032020	87451589	87451714	6	0	0						IPR039989, IPR015797	NUDT9, NUDIX_hydrolase-like_dom_sf	FALSE	FALSE
4	87322632	87322841	HSD17B13	ENSG00000170509	ENST00000302219	ENSE00001387741	87322632	87322886	1	-1	0						IPR036291	NAD(P)-bd_dom_sf	FALSE	FALSE
4	87317092	87317223	HSD17B13	ENSG00000170509	ENST00000302219	ENSE00001175844	87317092	87317223	2	0	0	TRUE					IPR036291	NAD(P)-bd_dom_sf	FALSE	FALSE
4	87315493	87315599	HSD17B13	ENSG00000170509	ENST00000302219	ENSE00001175837	87315493	87315599	3	0	2						IPR036291	NAD(P)-bd_dom_sf	FALSE	FALSE
4	87313823	87313960	HSD17B13	ENSG00000170509	ENST00000302219	ENSE00001175830	87313823	87313960	4	2	2			TRUE			IPR036291	NAD(P)-bd_dom_sf	FALSE	FALSE
4	87310243	87310359	HSD17B13	ENSG00000170509	ENST00000302219	ENSE00001135509	87310243	87310359	5	2	2			TRUE			IPR036291	NAD(P)-bd_dom_sf	FALSE	FALSE
4	87305218	87305308	HSD17B13	ENSG00000170509	ENST00000302219	ENSE00001333686	87303789	87305308	6	2	-1						IPR036291	NAD(P)-bd_dom_sf	FALSE	FALSE
4	87322632	87322841	HSD17B13	ENSG00000170509	ENST00000328546	ENSE00001854529	87322632	87322882	1	-1	0						IPR036291	NAD(P)-bd_dom_sf	FALSE	FALSE
4	87318329	87318436	HSD17B13	ENSG00000170509	ENST00000328546	ENSE00003561945	87318329	87318436	2	0	0						IPR036291	NAD(P)-bd_dom_sf	FALSE	FALSE
4	87305218	87305308	HSD17B13	ENSG00000170509	ENST00000328546	ENSE00003843617	87303794	87305308	7	2	-1						IPR036291	NAD(P)-bd_dom_sf	FALSE	FALSE
4			COX7B2	ENSG00000170516	ENST00000355591	ENSE00001489252	46909160	46909245	1	-1	-1				TRUE		IPR023272	Cyt_c_oxidase_suVIIB_dom_sf	FALSE	FALSE
4	46734947	46735192	COX7B2	ENSG00000170516	ENST00000355591	ENSE00001136419	46734827	46735241	3	-1	-1						IPR023272	Cyt_c_oxidase_suVIIB_dom_sf	FALSE	FALSE
4			COX7B2	ENSG00000170516	ENST00000396533	ENSE00001434067	46909160	46909207	1	-1	-1				TRUE		IPR023272	Cyt_c_oxidase_suVIIB_dom_sf	FALSE	FALSE
4			COX7B2	ENSG00000170516	ENST00000396533	ENSE00001525314	46876639	46876737	2	-1	-1				TRUE		IPR023272	Cyt_c_oxidase_suVIIB_dom_sf	FALSE	FALSE
4			COX7B2	ENSG00000170516	ENST00000396533	ENSE00001256560	46844960	46845014	3	-1	-1						IPR023272	Cyt_c_oxidase_suVIIB_dom_sf	FALSE	FALSE
4			COX7B2	ENSG00000170516	ENST00000505102	ENSE00002035960	46909160	46909235	1	-1	-1				TRUE
4			COX7B2	ENSG00000170516	ENST00000505102	ENSE00002059387	46903876	46904014	2	-1	-1				TRUE
4	46735095	46735192	COX7B2	ENSG00000170516	ENST00000505102	ENSE00002035982	46735095	46735241	4	-1	2
4			COX7B2	ENSG00000170516	ENST00000543208	ENSE00002256181	46876639	46876760	1	-1	-1						IPR023272	Cyt_c_oxidase_suVIIB_dom_sf	FALSE	FALSE
4	46734947	46735189	COX7B2	ENSG00000170516	ENST00000543208	ENSE00003474300	46734832	46735241	3	-1	-1						IPR023272	Cyt_c_oxidase_suVIIB_dom_sf	FALSE	FALSE
4	110198247	110198335	ELOVL6	ENSG00000170522	ENST00000302274	ENSE00001205341	110198247	110198615	1	-1	2						IPR033675, IPR030457	ELOVL6, ELO_CS	FALSE	FALSE
4	110105497	110105628	ELOVL6	ENSG00000170522	ENST00000302274	ENSE00003569348	110105497	110105628	2	2	2			TRUE			IPR033675, IPR030457	ELOVL6, ELO_CS	FALSE	FALSE
4	110059603	110059754	ELOVL6	ENSG00000170522	ENST00000302274	ENSE00003668712	110059603	110059754	3	2	1						IPR033675, IPR030457	ELOVL6, ELO_CS	FALSE	FALSE
4	110051338	110051762	ELOVL6	ENSG00000170522	ENST00000302274	ENSE00001888409	110045846	110051762	4	1	-1						IPR033675, IPR030457	ELOVL6, ELO_CS	FALSE	FALSE
4			ELOVL6	ENSG00000170522	ENST00000394607	ENSE00001518990	110198522	110198653	1	-1	-1				TRUE		IPR033675, IPR030457	ELOVL6, ELO_CS	FALSE	FALSE
4	110198247	110198335	ELOVL6	ENSG00000170522	ENST00000394607	ENSE00001518989	110198247	110198367	2	-1	2						IPR033675, IPR030457	ELOVL6, ELO_CS	FALSE	FALSE
4			ELOVL6	ENSG00000170522	ENST00000503885	ENSE00002020504	110199100	110199199	1	-1	-1						IPR033675	ELOVL6	FALSE	FALSE
4	110059650	110059754	ELOVL6	ENSG00000170522	ENST00000503885	ENSE00002031379	110059650	110059754	4	2	2						IPR033675	ELOVL6	FALSE	FALSE
4			ELOVL6	ENSG00000170522	ENST00000506625	ENSE00002087518	110198842	110199009	1	-1	-1						IPR033675	ELOVL6	FALSE	FALSE
4	110051726	110051762	ELOVL6	ENSG00000170522	ENST00000506625	ENSE00002078409	110051726	110051762	5	1	2						IPR033675	ELOVL6	FALSE	FALSE
4			ELOVL6	ENSG00000170522	ENST00000514184	ENSE00002052058	110199100	110199179	1	-1	-1
4	110093106	110093134	ELOVL6	ENSG00000170522	ENST00000514184	ENSE00003497994	110093106	110093134	4	2	1
4	110059708	110059754	ELOVL6	ENSG00000170522	ENST00000514184	ENSE00003459908	110059603	110059754	5	1	-1
4			ELOVL6	ENSG00000170522	ENST00000514184	ENSE00002026894	110051670	110051762	6	-1	-1
4	8269969	8270353	HTRA3	ENSG00000170801	ENST00000307358	ENSE00001134419	8269754	8270353	1	-1	1						IPR041489, IPR036058, IPR036034, IPR009030, IPR009003, IPR002350, IPR001940, IPR001478	PDZ_6, Kazal_dom_sf, PDZ_sf, Growth_fac_rcpt_cys_sf, Peptidase_S1_PA, Kazal_dom, Peptidase_S1C, PDZ	FALSE	FALSE
4	8282437	8282536	HTRA3	ENSG00000170801	ENST00000307358	ENSE00001136279	8282437	8282536	2	1	2						IPR041489, IPR036058, IPR036034, IPR009030, IPR009003, IPR002350, IPR001940, IPR001478	PDZ_6, Kazal_dom_sf, PDZ_sf, Growth_fac_rcpt_cys_sf, Peptidase_S1_PA, Kazal_dom, Peptidase_S1C, PDZ	FALSE	FALSE
4	8286561	8286783	HTRA3	ENSG00000170801	ENST00000307358	ENSE00001136273	8286561	8286783	3	2	0						IPR041489, IPR036058, IPR036034, IPR009030, IPR009003, IPR002350, IPR001940, IPR001478	PDZ_6, Kazal_dom_sf, PDZ_sf, Growth_fac_rcpt_cys_sf, Peptidase_S1_PA, Kazal_dom, Peptidase_S1C, PDZ	FALSE	FALSE
4	8291370	8291564	HTRA3	ENSG00000170801	ENST00000307358	ENSE00001136267	8291370	8291564	4	0	0	TRUE					IPR041489, IPR036058, IPR036034, IPR009030, IPR009003, IPR002350, IPR001940, IPR001478	PDZ_6, Kazal_dom_sf, PDZ_sf, Growth_fac_rcpt_cys_sf, Peptidase_S1_PA, Kazal_dom, Peptidase_S1C, PDZ	FALSE	FALSE
4	8292321	8292353	HTRA3	ENSG00000170801	ENST00000307358	ENSE00001136260	8292321	8292353	5	0	0	TRUE					IPR041489, IPR036058, IPR036034, IPR009030, IPR009003, IPR002350, IPR001940, IPR001478	PDZ_6, Kazal_dom_sf, PDZ_sf, Growth_fac_rcpt_cys_sf, Peptidase_S1_PA, Kazal_dom, Peptidase_S1C, PDZ	FALSE	FALSE
4	8294087	8294201	HTRA3	ENSG00000170801	ENST00000307358	ENSE00001134412	8294087	8294201	6	0	1						IPR041489, IPR036058, IPR036034, IPR009030, IPR009003, IPR002350, IPR001940, IPR001478	PDZ_6, Kazal_dom_sf, PDZ_sf, Growth_fac_rcpt_cys_sf, Peptidase_S1_PA, Kazal_dom, Peptidase_S1C, PDZ	FALSE	FALSE
4	8302463	8302511	HTRA3	ENSG00000170801	ENST00000307358	ENSE00001136255	8302463	8302511	7	1	2						IPR041489, IPR036058, IPR036034, IPR009030, IPR009003, IPR002350, IPR001940, IPR001478	PDZ_6, Kazal_dom_sf, PDZ_sf, Growth_fac_rcpt_cys_sf, Peptidase_S1_PA, Kazal_dom, Peptidase_S1C, PDZ	FALSE	FALSE
4	8304184	8304279	HTRA3	ENSG00000170801	ENST00000307358	ENSE00001136249	8304184	8304279	8	2	2			TRUE			IPR041489, IPR036058, IPR036034, IPR009030, IPR009003, IPR002350, IPR001940, IPR001478	PDZ_6, Kazal_dom_sf, PDZ_sf, Growth_fac_rcpt_cys_sf, Peptidase_S1_PA, Kazal_dom, Peptidase_S1C, PDZ	FALSE	FALSE
4	8305971	8306136	HTRA3	ENSG00000170801	ENST00000307358	ENSE00001136244	8305971	8307098	9	2	-1						IPR041489, IPR036058, IPR036034, IPR009030, IPR009003, IPR002350, IPR001940, IPR001478	PDZ_6, Kazal_dom_sf, PDZ_sf, Growth_fac_rcpt_cys_sf, Peptidase_S1_PA, Kazal_dom, Peptidase_S1C, PDZ	FALSE	FALSE
4	8269969	8270353	HTRA3	ENSG00000170801	ENST00000382512	ENSE00002026410	8269777	8270353	1	-1	1						IPR036058, IPR009030, IPR009003, IPR002350, IPR001940	Kazal_dom_sf, Growth_fac_rcpt_cys_sf, Peptidase_S1_PA, Kazal_dom, Peptidase_S1C	FALSE	FALSE
4	8295695	8295717	HTRA3	ENSG00000170801	ENST00000382512	ENSE00001492386	8295695	8296474	7	1	-1						IPR036058, IPR009030, IPR009003, IPR002350, IPR001940	Kazal_dom_sf, Growth_fac_rcpt_cys_sf, Peptidase_S1_PA, Kazal_dom, Peptidase_S1C	FALSE	FALSE
4	6674213	6674572	AC093323.1	ENSG00000170846	ENST00000307533	ENSE00001192602	6673451	6674706	1	-1	-1				TRUE
4			AC093323.1	ENSG00000170846	ENST00000307533	ENSE00001700468	6674993	6676047	2	-1	-1
4	6674213	6674572	AC093323.1	ENSG00000170846	ENST00000444232	ENSE00001631625	6674088	6674637	1	-1	-1
4	6674213	6674572	AC093323.1	ENSG00000170846	ENST00000635031	ENSE00003784077	6673969	6676013	1	-1	-1
4			KIAA0232	ENSG00000170871	ENST00000307659	ENSE00002044011	6782727	6782841	1	-1	-1				TRUE
4			KIAA0232	ENSG00000170871	ENST00000307659	ENSE00001429642	6804523	6804606	2	-1	-1				TRUE
4	6824454	6824684	KIAA0232	ENSG00000170871	ENST00000307659	ENSE00003654846	6824185	6824684	3	-1	0
4	6842067	6842204	KIAA0232	ENSG00000170871	ENST00000307659	ENSE00001192557	6842067	6842204	4	0	0	TRUE
4	6857164	6857230	KIAA0232	ENSG00000170871	ENST00000307659	ENSE00003608282	6857164	6857230	5	0	1
4	6858425	6858506	KIAA0232	ENSG00000170871	ENST00000307659	ENSE00003462495	6858425	6858506	6	1	2
4	6860901	6864183	KIAA0232	ENSG00000170871	ENST00000307659	ENSE00001137401	6860901	6864183	7	2	0
4	6871574	6871682	KIAA0232	ENSG00000170871	ENST00000307659	ENSE00001137396	6871574	6871682	8	0	1
4	6876660	6876757	KIAA0232	ENSG00000170871	ENST00000307659	ENSE00001137388	6876660	6876757	9	1	0
4	6880787	6880966	KIAA0232	ENSG00000170871	ENST00000307659	ENSE00002081982	6880787	6884164	10	0	-1
4			KIAA0232	ENSG00000170871	ENST00000425103	ENSE00001405472	6782732	6782841	1	-1	-1
4	6880787	6880966	KIAA0232	ENSG00000170871	ENST00000425103	ENSE00001424960	6880787	6884170	9	0	-1
4	5019293	5019445	CYTL1	ENSG00000170891	ENST00000307746	ENSE00001740726	5019293	5019458	1	-1	0
4	5017135	5017179	CYTL1	ENSG00000170891	ENST00000307746	ENSE00001640572	5017135	5017179	2	0	0	TRUE
4	5016836	5016964	CYTL1	ENSG00000170891	ENST00000307746	ENSE00001746109	5016836	5016964	3	0	0	TRUE
4	5015151	5015234	CYTL1	ENSG00000170891	ENST00000307746	ENSE00001134932	5014586	5015234	4	0	-1
4	122922335	122922572	NUDT6	ENSG00000170917	ENST00000304430	ENSE00002316307	122922335	122922597	1	-1	1						IPR040618, IPR020084, IPR015797, IPR003293	Pre-Nudix, NUDIX_hydrolase_CS, NUDIX_hydrolase-like_dom_sf, Nudix_hydrolase6-like	FALSE	FALSE
4	122917501	122917704	NUDT6	ENSG00000170917	ENST00000304430	ENSE00003518972	122917501	122917704	2	1	1		TRUE				IPR040618, IPR020084, IPR015797, IPR003293	Pre-Nudix, NUDIX_hydrolase_CS, NUDIX_hydrolase-like_dom_sf, Nudix_hydrolase6-like	FALSE	FALSE
4	122912568	122912623	NUDT6	ENSG00000170917	ENST00000304430	ENSE00003559854	122912568	122912623	3	1	0						IPR040618, IPR020084, IPR015797, IPR003293	Pre-Nudix, NUDIX_hydrolase_CS, NUDIX_hydrolase-like_dom_sf, Nudix_hydrolase6-like	FALSE	FALSE
4	122897624	122897678	NUDT6	ENSG00000170917	ENST00000304430	ENSE00003582912	122897624	122897678	4	0	1						IPR040618, IPR020084, IPR015797, IPR003293	Pre-Nudix, NUDIX_hydrolase_CS, NUDIX_hydrolase-like_dom_sf, Nudix_hydrolase6-like	FALSE	FALSE
4	122892828	122893225	NUDT6	ENSG00000170917	ENST00000304430	ENSE00003895180	122892577	122893225	5	1	-1						IPR040618, IPR020084, IPR015797, IPR003293	Pre-Nudix, NUDIX_hydrolase_CS, NUDIX_hydrolase-like_dom_sf, Nudix_hydrolase6-like	FALSE	FALSE
4			NUDT6	ENSG00000170917	ENST00000339154	ENSE00001391660	122922801	122922968	1	-1	-1				TRUE		IPR020084, IPR015797, IPR003293	NUDIX_hydrolase_CS, NUDIX_hydrolase-like_dom_sf, Nudix_hydrolase6-like	FALSE	FALSE
4			NUDT6	ENSG00000170917	ENST00000339154	ENSE00003634592	122917501	122917704	2	-1	-1				TRUE		IPR020084, IPR015797, IPR003293	NUDIX_hydrolase_CS, NUDIX_hydrolase-like_dom_sf, Nudix_hydrolase6-like	FALSE	FALSE
4			NUDT6	ENSG00000170917	ENST00000339154	ENSE00003560087	122912568	122912623	3	-1	-1				TRUE		IPR020084, IPR015797, IPR003293	NUDIX_hydrolase_CS, NUDIX_hydrolase-like_dom_sf, Nudix_hydrolase6-like	FALSE	FALSE
4	122897624	122897669	NUDT6	ENSG00000170917	ENST00000339154	ENSE00003642559	122897624	122897678	4	-1	1						IPR020084, IPR015797, IPR003293	NUDIX_hydrolase_CS, NUDIX_hydrolase-like_dom_sf, Nudix_hydrolase6-like	FALSE	FALSE
4	122892828	122893225	NUDT6	ENSG00000170917	ENST00000339154	ENSE00001926664	122892644	122893225	5	1	-1						IPR020084, IPR015797, IPR003293	NUDIX_hydrolase_CS, NUDIX_hydrolase-like_dom_sf, Nudix_hydrolase6-like	FALSE	FALSE
4			NUDT6	ENSG00000170917	ENST00000502270	ENSE00002023686	122913207	122913288	1	-1	-1						IPR020084, IPR015797, IPR003293	NUDIX_hydrolase_CS, NUDIX_hydrolase-like_dom_sf, Nudix_hydrolase6-like	FALSE	FALSE
4	122892828	122893225	NUDT6	ENSG00000170917	ENST00000502270	ENSE00002046934	122892741	122893225	4	1	-1						IPR020084, IPR015797, IPR003293	NUDIX_hydrolase_CS, NUDIX_hydrolase-like_dom_sf, Nudix_hydrolase6-like	FALSE	FALSE
4			MUC7	ENSG00000171195	ENST00000304887	ENSE00002037812	70472197	70472291	1	-1	-1				TRUE
4	70474022	70474075	MUC7	ENSG00000171195	ENST00000304887	ENSE00003648614	70474007	70474075	2	-1	0
4	70480799	70481878	MUC7	ENSG00000171195	ENST00000304887	ENSE00001906812	70480799	70482997	3	0	-1
4			MUC7	ENSG00000171195	ENST00000413702	ENSE00001731594	70430492	70430687	1	-1	-1
4	70480799	70481878	MUC7	ENSG00000171195	ENST00000413702	ENSE00001267731	70480799	70482996	4	0	-1						IPR033529	MUC7	FALSE	FALSE
4			MUC7	ENSG00000171195	ENST00000456088	ENSE00001707045	70471958	70472092	1	-1	-1				TRUE
4			MUC7	ENSG00000171195	ENST00000456088	ENSE00001267726	70472215	70472291	2	-1	-1
4			OPRPN	ENSG00000171199	ENST00000399575	ENSE00001171048	70397940	70398040	1	-1	-1				TRUE
4	70399286	70399336	OPRPN	ENSG00000171199	ENST00000399575	ENSE00003626845	70399271	70399336	2	-1	0
4	70409380	70410075	OPRPN	ENSG00000171199	ENST00000399575	ENSE00001539149	70409380	70410195	3	0	-1
4			SMR3B	ENSG00000171201	ENST00000304915	ENSE00002514420	70383131	70383212	1	-1	-1				TRUE
4	70384511	70384564	SMR3B	ENSG00000171201	ENST00000304915	ENSE00002466810	70384497	70384564	2	-1	0
4	70389663	70389848	SMR3B	ENSG00000171201	ENST00000304915	ENSE00001138931	70389663	70390244	3	0	-1
4			SMR3B	ENSG00000171201	ENST00000504825	ENSE00002030086	70370093	70370217	1	-1	-1				TRUE
4			SMR3B	ENSG00000171201	ENST00000504825	ENSE00002043431	70383161	70383212	2	-1	-1
4	70389663	70389848	SMR3B	ENSG00000171201	ENST00000504825	ENSE00002064069	70389663	70389906	4	0	-1
4			CSN3	ENSG00000171209	ENST00000304954	ENSE00001171087	70242588	70242665	1	-1	-1				TRUE
4	70244820	70244873	CSN3	ENSG00000171209	ENST00000304954	ENSE00001138970	70244812	70244873	2	-1	0
4	70247818	70247850	CSN3	ENSG00000171209	ENST00000304954	ENSE00001171080	70247818	70247850	3	0	0	TRUE
4	70248998	70249459	CSN3	ENSG00000171209	ENST00000304954	ENSE00001138964	70248998	70249493	4	0	-1
4			CSN3	ENSG00000171209	ENST00000304954	ENSE00001171071	70251262	70251428	5	-1	-1
4	69096521	69097241	UGT2B7	ENSG00000171234	ENST00000305231	ENSE00001779277	69096474	69097241	1	-1	1						IPR035595	UDP_glycos_trans_CS	FALSE	FALSE
4	69098540	69098688	UGT2B7	ENSG00000171234	ENST00000305231	ENSE00003549186	69098540	69098688	2	1	0						IPR035595	UDP_glycos_trans_CS	FALSE	FALSE
4	69102807	69102938	UGT2B7	ENSG00000171234	ENST00000305231	ENSE00003510030	69102807	69102938	3	0	0	TRUE					IPR035595	UDP_glycos_trans_CS	FALSE	FALSE
4	69107175	69107262	UGT2B7	ENSG00000171234	ENST00000305231	ENSE00003571025	69107175	69107262	4	0	1						IPR035595	UDP_glycos_trans_CS	FALSE	FALSE
4	69108103	69108322	UGT2B7	ENSG00000171234	ENST00000305231	ENSE00002463045	69108103	69108322	5	1	2						IPR035595	UDP_glycos_trans_CS	FALSE	FALSE
4	69112457	69112736	UGT2B7	ENSG00000171234	ENST00000305231	ENSE00001404813	69112457	69112987	6	2	-1						IPR035595	UDP_glycos_trans_CS	FALSE	FALSE
4			UGT2B7	ENSG00000171234	ENST00000502942	ENSE00002026019	69051363	69051602	1	-1	-1				TRUE		IPR035595	UDP_glycos_trans_CS	FALSE	FALSE
4			UGT2B7	ENSG00000171234	ENST00000502942	ENSE00002062300	69089472	69089603	2	-1	-1				TRUE		IPR035595	UDP_glycos_trans_CS	FALSE	FALSE
4	69098566	69098688	UGT2B7	ENSG00000171234	ENST00000502942	ENSE00003461186	69098540	69098688	3	-1	0						IPR035595	UDP_glycos_trans_CS	FALSE	FALSE
4	69108103	69108227	UGT2B7	ENSG00000171234	ENST00000502942	ENSE00002040919	69108103	69108227	6	1	0						IPR035595	UDP_glycos_trans_CS	FALSE	FALSE
4	69096521	69097241	UGT2B7	ENSG00000171234	ENST00000508661	ENSE00002028577	69096494	69097241	1	-1	1
4	69112457	69112476	UGT2B7	ENSG00000171234	ENST00000508661	ENSE00002022122	69112457	69112972	5	1	-1
4	69096521	69097241	UGT2B7	ENSG00000171234	ENST00000622664	ENSE00003728498	69096519	69097241	1	-1	1
4	69112457	69112462	UGT2B7	ENSG00000171234	ENST00000622664	ENSE00003718670	69112457	69112984	4	0	-1
4			HOPX	ENSG00000171476	ENST00000317745	ENSE00001524412	56656344	56656516	1	-1	-1				TRUE		IPR039162, IPR009057	HOPX, Homeobox-like_sf	FALSE	FALSE
4	56655857	56656000	HOPX	ENSG00000171476	ENST00000317745	ENSE00003493609	56655857	56656012	2	-1	0						IPR039162, IPR009057	HOPX, Homeobox-like_sf	FALSE	FALSE
4	56648720	56648797	HOPX	ENSG00000171476	ENST00000317745	ENSE00003584891	56647998	56648797	3	0	-1						IPR039162, IPR009057	HOPX, Homeobox-like_sf	FALSE	FALSE
4			HOPX	ENSG00000171476	ENST00000337881	ENSE00001487985	56681255	56681899	1	-1	-1						IPR039162, IPR009057	HOPX, Homeobox-like_sf	FALSE	FALSE
4	56648720	56648797	HOPX	ENSG00000171476	ENST00000337881	ENSE00003577307	56647988	56648797	3	0	-1						IPR039162, IPR009057	HOPX, Homeobox-like_sf	FALSE	FALSE
4			HOPX	ENSG00000171476	ENST00000381255	ENSE00001653673	56656300	56656507	1	-1	-1						IPR039162, IPR009057	HOPX, Homeobox-like_sf	FALSE	FALSE
4			HOPX	ENSG00000171476	ENST00000381260	ENSE00001487989	56681653	56681707	1	-1	-1						IPR039162, IPR009057	HOPX, Homeobox-like_sf	FALSE	FALSE
4	56650683	56650812	HOPX	ENSG00000171476	ENST00000381260	ENSE00001277111	56650683	56650812	3	0	1						IPR039162, IPR009057	HOPX, Homeobox-like_sf	FALSE	FALSE
4	56648787	56648797	HOPX	ENSG00000171476	ENST00000381260	ENSE00003521626	56647998	56648797	4	1	-1						IPR039162, IPR009057	HOPX, Homeobox-like_sf	FALSE	FALSE
4			HOPX	ENSG00000171476	ENST00000420433	ENSE00003842388	56681255	56681296	1	-1	-1				TRUE		IPR039162, IPR009057	HOPX, Homeobox-like_sf	FALSE	FALSE
4	56657775	56657816	HOPX	ENSG00000171476	ENST00000420433	ENSE00003463578	56657775	56657899	2	-1	0						IPR039162, IPR009057	HOPX, Homeobox-like_sf	FALSE	FALSE
4	56655857	56656012	HOPX	ENSG00000171476	ENST00000420433	ENSE00003634770	56655857	56656012	3	0	0						IPR039162, IPR009057	HOPX, Homeobox-like_sf	FALSE	FALSE
4	56655857	56656000	HOPX	ENSG00000171476	ENST00000503639	ENSE00002061699	56655857	56656304	1	-1	0						IPR039162, IPR009057	HOPX, Homeobox-like_sf	FALSE	FALSE
4			HOPX	ENSG00000171476	ENST00000508121	ENSE00003740069	56681653	56681877	1	-1	-1						IPR039162, IPR009057	HOPX, Homeobox-like_sf	FALSE	FALSE
4	56648720	56648797	HOPX	ENSG00000171476	ENST00000508121	ENSE00003649972	56648275	56648797	3	0	-1						IPR039162, IPR009057	HOPX, Homeobox-like_sf	FALSE	FALSE
4			HOPX	ENSG00000171476	ENST00000553379	ENSE00002041540	56656443	56656487	1	-1	-1						IPR039162, IPR009057	HOPX, Homeobox-like_sf	FALSE	FALSE
4			HOPX	ENSG00000171476	ENST00000554144	ENSE00001553268	56681255	56681706	1	-1	-1						IPR039162, IPR009057	HOPX, Homeobox-like_sf	FALSE	FALSE
4	56648787	56648797	HOPX	ENSG00000171476	ENST00000554144	ENSE00003593549	56647989	56648797	5	1	-1						IPR039162, IPR009057	HOPX, Homeobox-like_sf	FALSE	FALSE
4			HOPX	ENSG00000171476	ENST00000555760	ENSE00002500581	56656340	56656522	1	-1	-1						IPR039162, IPR009057	HOPX, Homeobox-like_sf	FALSE	FALSE
4			HOPX	ENSG00000171476	ENST00000556376	ENSE00002021042	56681255	56681294	1	-1	-1				TRUE		IPR039162, IPR009057	HOPX, Homeobox-like_sf	FALSE	FALSE
4			HOPX	ENSG00000171476	ENST00000556376	ENSE00002087886	56676499	56676566	2	-1	-1						IPR039162, IPR009057	HOPX, Homeobox-like_sf	FALSE	FALSE
4			HOPX	ENSG00000171476	ENST00000556614	ENSE00002513811	56656344	56656525	1	-1	-1						IPR039162, IPR009057	HOPX, Homeobox-like_sf	FALSE	FALSE
4	158723204	158723288	PPID	ENSG00000171497	ENST00000307720	ENSE00001170876	158723204	158723396	1	-1	1						IPR029000, IPR020892, IPR019734, IPR013026, IPR011990	Cyclophilin-like_dom_sf, Cyclophilin-type_PPIase_CS, TPR_repeat, TPR-contain_dom, TPR-like_helical_dom_sf	FALSE	FALSE
4	158721343	158721483	PPID	ENSG00000171497	ENST00000307720	ENSE00001126616	158721343	158721483	2	1	1		TRUE				IPR029000, IPR020892, IPR019734, IPR013026, IPR011990	Cyclophilin-like_dom_sf, Cyclophilin-type_PPIase_CS, TPR_repeat, TPR-contain_dom, TPR-like_helical_dom_sf	FALSE	FALSE
4	158719180	158719286	PPID	ENSG00000171497	ENST00000307720	ENSE00001126610	158719180	158719286	3	1	0						IPR029000, IPR020892, IPR019734, IPR013026, IPR011990	Cyclophilin-like_dom_sf, Cyclophilin-type_PPIase_CS, TPR_repeat, TPR-contain_dom, TPR-like_helical_dom_sf	FALSE	FALSE
4	158717012	158717200	PPID	ENSG00000171497	ENST00000307720	ENSE00001126604	158717012	158717200	4	0	0	TRUE					IPR029000, IPR020892, IPR019734, IPR013026, IPR011990	Cyclophilin-like_dom_sf, Cyclophilin-type_PPIase_CS, TPR_repeat, TPR-contain_dom, TPR-like_helical_dom_sf	FALSE	FALSE
4	158715562	158715684	PPID	ENSG00000171497	ENST00000307720	ENSE00001126597	158715562	158715684	5	0	0	TRUE					IPR029000, IPR020892, IPR019734, IPR013026, IPR011990	Cyclophilin-like_dom_sf, Cyclophilin-type_PPIase_CS, TPR_repeat, TPR-contain_dom, TPR-like_helical_dom_sf	FALSE	FALSE
4	158715297	158715403	PPID	ENSG00000171497	ENST00000307720	ENSE00003652118	158715297	158715403	6	0	2						IPR029000, IPR020892, IPR019734, IPR013026, IPR011990	Cyclophilin-like_dom_sf, Cyclophilin-type_PPIase_CS, TPR_repeat, TPR-contain_dom, TPR-like_helical_dom_sf	FALSE	FALSE
4	158713119	158713260	PPID	ENSG00000171497	ENST00000307720	ENSE00003478463	158713119	158713260	7	2	0						IPR029000, IPR020892, IPR019734, IPR013026, IPR011990	Cyclophilin-like_dom_sf, Cyclophilin-type_PPIase_CS, TPR_repeat, TPR-contain_dom, TPR-like_helical_dom_sf	FALSE	FALSE
4	158710762	158710848	PPID	ENSG00000171497	ENST00000307720	ENSE00003694349	158710762	158710848	8	0	0	TRUE					IPR029000, IPR020892, IPR019734, IPR013026, IPR011990	Cyclophilin-like_dom_sf, Cyclophilin-type_PPIase_CS, TPR_repeat, TPR-contain_dom, TPR-like_helical_dom_sf	FALSE	FALSE
4	158710628	158710670	PPID	ENSG00000171497	ENST00000307720	ENSE00003500279	158710628	158710670	9	0	1						IPR029000, IPR020892, IPR019734, IPR013026, IPR011990	Cyclophilin-like_dom_sf, Cyclophilin-type_PPIase_CS, TPR_repeat, TPR-contain_dom, TPR-like_helical_dom_sf	FALSE	FALSE
4	158709736	158709824	PPID	ENSG00000171497	ENST00000307720	ENSE00001170868	158709127	158709824	10	1	-1						IPR029000, IPR020892, IPR019734, IPR013026, IPR011990	Cyclophilin-like_dom_sf, Cyclophilin-type_PPIase_CS, TPR_repeat, TPR-contain_dom, TPR-like_helical_dom_sf	FALSE	FALSE
4	158710762	158710821	PPID	ENSG00000171497	ENST00000507213	ENSE00002047102	158710762	158710821	1	0	0						IPR013026	TPR-contain_dom	FALSE	FALSE
4	158710584	158710670	PPID	ENSG00000171497	ENST00000507213	ENSE00002078927	158709942	158710670	2	0	-1						IPR013026	TPR-contain_dom	FALSE	FALSE
4	158672457	158672490	ETFDH	ENSG00000171503	ENST00000307738	ENSE00002067783	158672339	158672490	1	-1	1						IPR040156, IPR036188	ETF-QO, FAD/NAD-bd_sf	FALSE	FALSE
4	158682195	158682424	ETFDH	ENSG00000171503	ENST00000307738	ENSE00003628977	158682195	158682424	2	1	0						IPR040156, IPR036188	ETF-QO, FAD/NAD-bd_sf	FALSE	FALSE
4	158684592	158684673	ETFDH	ENSG00000171503	ENST00000307738	ENSE00003589165	158684592	158684673	3	0	1						IPR040156, IPR036188	ETF-QO, FAD/NAD-bd_sf	FALSE	FALSE
4	158685101	158685219	ETFDH	ENSG00000171503	ENST00000307738	ENSE00003584328	158685101	158685219	4	1	0						IPR040156, IPR036188	ETF-QO, FAD/NAD-bd_sf	FALSE	FALSE
4	158690348	158690425	ETFDH	ENSG00000171503	ENST00000307738	ENSE00001126663	158690348	158690425	5	0	0	TRUE					IPR040156, IPR036188	ETF-QO, FAD/NAD-bd_sf	FALSE	FALSE
4	158695497	158695643	ETFDH	ENSG00000171503	ENST00000307738	ENSE00001126657	158695497	158695643	6	0	0	TRUE					IPR040156, IPR036188	ETF-QO, FAD/NAD-bd_sf	FALSE	FALSE
4	158697559	158697699	ETFDH	ENSG00000171503	ENST00000307738	ENSE00001126648	158697559	158697699	7	0	0	TRUE					IPR040156, IPR036188	ETF-QO, FAD/NAD-bd_sf	FALSE	FALSE
4	158698987	158699130	ETFDH	ENSG00000171503	ENST00000307738	ENSE00001126640	158698987	158699130	8	0	0	TRUE					IPR040156, IPR036188	ETF-QO, FAD/NAD-bd_sf	FALSE	FALSE
4	158703423	158703591	ETFDH	ENSG00000171503	ENST00000307738	ENSE00003670690	158703423	158703591	9	0	1						IPR040156, IPR036188	ETF-QO, FAD/NAD-bd_sf	FALSE	FALSE
4	158706189	158706371	ETFDH	ENSG00000171503	ENST00000307738	ENSE00003510567	158706189	158706371	10	1	1		TRUE				IPR040156, IPR036188	ETF-QO, FAD/NAD-bd_sf	FALSE	FALSE
4	158706629	158706850	ETFDH	ENSG00000171503	ENST00000307738	ENSE00003593254	158706629	158706850	11	1	1		TRUE				IPR040156, IPR036188	ETF-QO, FAD/NAD-bd_sf	FALSE	FALSE
4	158708364	158708527	ETFDH	ENSG00000171503	ENST00000307738	ENSE00002034683	158708364	158708599	12	1	-1						IPR040156, IPR036188	ETF-QO, FAD/NAD-bd_sf	FALSE	FALSE
4			ETFDH	ENSG00000171503	ENST00000507475	ENSE00002026957	158672307	158672490	1	-1	-1				TRUE		IPR040156	ETF-QO	FALSE	FALSE
4			ETFDH	ENSG00000171503	ENST00000507475	ENSE00003523315	158684592	158684673	2	-1	-1				TRUE		IPR040156	ETF-QO	FALSE	FALSE
4	158685109	158685219	ETFDH	ENSG00000171503	ENST00000507475	ENSE00003620613	158685101	158685219	3	-1	0						IPR040156	ETF-QO	FALSE	FALSE
4	158698987	158699002	ETFDH	ENSG00000171503	ENST00000507475	ENSE00002476389	158698987	158699002	7	0	1						IPR040156	ETF-QO	FALSE	FALSE
4	158672457	158672490	ETFDH	ENSG00000171503	ENST00000511912	ENSE00003891534	158672296	158672490	1	-1	1						IPR040156, IPR036188	ETF-QO, FAD/NAD-bd_sf	FALSE	FALSE
4	158680467	158680607	ETFDH	ENSG00000171503	ENST00000511912	ENSE00003470261	158680467	158680607	2	1	1		TRUE				IPR040156, IPR036188	ETF-QO, FAD/NAD-bd_sf	FALSE	FALSE
4	158708364	158708527	ETFDH	ENSG00000171503	ENST00000511912	ENSE00002069017	158708364	158709623	13	1	-1						IPR040156, IPR036188	ETF-QO, FAD/NAD-bd_sf	FALSE	FALSE
4	158672457	158672490	ETFDH	ENSG00000171503	ENST00000512251	ENSE00001170895	158672125	158672490	1	-1	1
4	158680528	158680607	ETFDH	ENSG00000171503	ENST00000512251	ENSE00002045480	158680528	158680607	2	1	0
4	158521977	158522025	RXFP1	ENSG00000171509	ENST00000307765	ENSE00003495346	158521882	158522025	1	-1	1						IPR036055, IPR032675, IPR023415, IPR017452, IPR008112, IPR003591, IPR002172, IPR001611	LDL_receptor-like_sf, LRR_dom_sf, LDLR_class-A_CS, GPCR_Rhodpsn_7TM, Relaxin_rcpt, Leu-rich_rpt_typical-subtyp, LDrepeatLR_classA_rpt, Leu-rich_rpt	FALSE	FALSE
4	158572698	158572835	RXFP1	ENSG00000171509	ENST00000307765	ENSE00003669750	158572698	158572835	2	1	1		TRUE				IPR036055, IPR032675, IPR023415, IPR017452, IPR008112, IPR003591, IPR002172, IPR001611	LDL_receptor-like_sf, LRR_dom_sf, LDLR_class-A_CS, GPCR_Rhodpsn_7TM, Relaxin_rcpt, Leu-rich_rpt_typical-subtyp, LDrepeatLR_classA_rpt, Leu-rich_rpt	FALSE	FALSE
4	158593401	158593499	RXFP1	ENSG00000171509	ENST00000307765	ENSE00003593539	158593401	158593499	3	1	1		TRUE				IPR036055, IPR032675, IPR023415, IPR017452, IPR008112, IPR003591, IPR002172, IPR001611	LDL_receptor-like_sf, LRR_dom_sf, LDLR_class-A_CS, GPCR_Rhodpsn_7TM, Relaxin_rcpt, Leu-rich_rpt_typical-subtyp, LDrepeatLR_classA_rpt, Leu-rich_rpt	FALSE	FALSE
4	158599326	158599431	RXFP1	ENSG00000171509	ENST00000307765	ENSE00003721877	158599326	158599431	4	1	2						IPR032675, IPR017452, IPR008112, IPR003591, IPR001611	LRR_dom_sf, GPCR_Rhodpsn_7TM, Relaxin_rcpt, Leu-rich_rpt_typical-subtyp, Leu-rich_rpt	FALSE	FALSE
4	158605068	158605139	RXFP1	ENSG00000171509	ENST00000307765	ENSE00003741216	158605068	158605139	5	2	2			TRUE			IPR032675, IPR017452, IPR008112, IPR003591, IPR001611	LRR_dom_sf, GPCR_Rhodpsn_7TM, Relaxin_rcpt, Leu-rich_rpt_typical-subtyp, Leu-rich_rpt	FALSE	FALSE
4	158607972	158608043	RXFP1	ENSG00000171509	ENST00000307765	ENSE00003649710	158607972	158608043	6	2	2			TRUE			IPR032675, IPR017452, IPR008112, IPR003591, IPR001611	LRR_dom_sf, GPCR_Rhodpsn_7TM, Relaxin_rcpt, Leu-rich_rpt_typical-subtyp, Leu-rich_rpt	FALSE	FALSE
4	158612130	158612201	RXFP1	ENSG00000171509	ENST00000307765	ENSE00003538610	158612130	158612201	7	2	2			TRUE			IPR032675, IPR017452, IPR008112, IPR003591, IPR001611	LRR_dom_sf, GPCR_Rhodpsn_7TM, Relaxin_rcpt, Leu-rich_rpt_typical-subtyp, Leu-rich_rpt	FALSE	FALSE
4	158612291	158612362	RXFP1	ENSG00000171509	ENST00000307765	ENSE00003661929	158612291	158612362	8	2	2			TRUE			IPR032675, IPR017452, IPR008112, IPR003591, IPR001611	LRR_dom_sf, GPCR_Rhodpsn_7TM, Relaxin_rcpt, Leu-rich_rpt_typical-subtyp, Leu-rich_rpt	FALSE	FALSE
4	158617131	158617205	RXFP1	ENSG00000171509	ENST00000307765	ENSE00003459909	158617131	158617205	9	2	2			TRUE			IPR032675, IPR017452, IPR008112, IPR003591, IPR001611	LRR_dom_sf, GPCR_Rhodpsn_7TM, Relaxin_rcpt, Leu-rich_rpt_typical-subtyp, Leu-rich_rpt	FALSE	FALSE
4	158626820	158626891	RXFP1	ENSG00000171509	ENST00000307765	ENSE00003592228	158626820	158626891	10	2	2			TRUE			IPR032675, IPR017452, IPR008112, IPR003591, IPR001611	LRR_dom_sf, GPCR_Rhodpsn_7TM, Relaxin_rcpt, Leu-rich_rpt_typical-subtyp, Leu-rich_rpt	FALSE	FALSE
4	158628638	158628709	RXFP1	ENSG00000171509	ENST00000307765	ENSE00003645431	158628638	158628709	11	2	2			TRUE			IPR032675, IPR017452, IPR008112, IPR003591, IPR001611	LRR_dom_sf, GPCR_Rhodpsn_7TM, Relaxin_rcpt, Leu-rich_rpt_typical-subtyp, Leu-rich_rpt	FALSE	FALSE
4	158633405	158633476	RXFP1	ENSG00000171509	ENST00000307765	ENSE00003532276	158633405	158633476	12	2	2			TRUE			IPR032675, IPR017452, IPR008112, IPR003591, IPR001611	LRR_dom_sf, GPCR_Rhodpsn_7TM, Relaxin_rcpt, Leu-rich_rpt_typical-subtyp, Leu-rich_rpt	FALSE	FALSE
4	158638008	158638079	RXFP1	ENSG00000171509	ENST00000307765	ENSE00003571126	158638008	158638079	13	2	2			TRUE			IPR032675, IPR017452, IPR008112, IPR003591, IPR001611	LRR_dom_sf, GPCR_Rhodpsn_7TM, Relaxin_rcpt, Leu-rich_rpt_typical-subtyp, Leu-rich_rpt	FALSE	FALSE
4	158639260	158639331	RXFP1	ENSG00000171509	ENST00000307765	ENSE00003549080	158639260	158639331	14	2	2			TRUE			IPR032675, IPR017452, IPR008112, IPR003591, IPR001611	LRR_dom_sf, GPCR_Rhodpsn_7TM, Relaxin_rcpt, Leu-rich_rpt_typical-subtyp, Leu-rich_rpt	FALSE	FALSE
4	158644909	158645138	RXFP1	ENSG00000171509	ENST00000307765	ENSE00003475717	158644909	158645138	15	2	1						IPR032675, IPR017452, IPR008112, IPR003591, IPR001611	LRR_dom_sf, GPCR_Rhodpsn_7TM, Relaxin_rcpt, Leu-rich_rpt_typical-subtyp, Leu-rich_rpt	FALSE	FALSE
4	158646791	158647201	RXFP1	ENSG00000171509	ENST00000307765	ENSE00003591286	158646791	158647201	16	1	1		TRUE				IPR032675, IPR017452, IPR008112, IPR003591, IPR001611	LRR_dom_sf, GPCR_Rhodpsn_7TM, Relaxin_rcpt, Leu-rich_rpt_typical-subtyp, Leu-rich_rpt	FALSE	FALSE
4	158648499	158648717	RXFP1	ENSG00000171509	ENST00000307765	ENSE00003611000	158648499	158648717	17	1	1		TRUE				IPR032675, IPR017452, IPR008112, IPR003591, IPR001611	LRR_dom_sf, GPCR_Rhodpsn_7TM, Relaxin_rcpt, Leu-rich_rpt_typical-subtyp, Leu-rich_rpt	FALSE	FALSE
4	158651757	158652055	RXFP1	ENSG00000171509	ENST00000307765	ENSE00003580955	158651757	158653372	18	1	-1						IPR036055, IPR032675, IPR023415, IPR017452, IPR008112, IPR003591, IPR002172, IPR001611	LDL_receptor-like_sf, LRR_dom_sf, LDLR_class-A_CS, GPCR_Rhodpsn_7TM, Relaxin_rcpt, Leu-rich_rpt_typical-subtyp, LDrepeatLR_classA_rpt, Leu-rich_rpt	FALSE	FALSE
4	158521977	158522025	RXFP1	ENSG00000171509	ENST00000342048	ENSE00001892080	158521976	158522025	1	-1	1
4	158607048	158607057	RXFP1	ENSG00000171509	ENST00000342048	ENSE00001823868	158607048	158607131	6	2	-1
4			RXFP1	ENSG00000171509	ENST00000342048	ENSE00003498614	158607972	158608043	7	-1	-1				TRUE
4			RXFP1	ENSG00000171509	ENST00000342048	ENSE00003571159	158612130	158612201	8	-1	-1				TRUE
4			RXFP1	ENSG00000171509	ENST00000342048	ENSE00003532134	158612291	158612362	9	-1	-1				TRUE
4			RXFP1	ENSG00000171509	ENST00000342048	ENSE00003668132	158617131	158617205	10	-1	-1				TRUE
4			RXFP1	ENSG00000171509	ENST00000342048	ENSE00003537223	158626820	158626891	11	-1	-1				TRUE
4			RXFP1	ENSG00000171509	ENST00000342048	ENSE00003553723	158628638	158628709	12	-1	-1				TRUE
4			RXFP1	ENSG00000171509	ENST00000342048	ENSE00003686427	158633405	158633476	13	-1	-1				TRUE
4			RXFP1	ENSG00000171509	ENST00000342048	ENSE00003655006	158638008	158638079	14	-1	-1				TRUE
4			RXFP1	ENSG00000171509	ENST00000342048	ENSE00003642788	158639260	158639331	15	-1	-1				TRUE
4			RXFP1	ENSG00000171509	ENST00000342048	ENSE00003484402	158644909	158645138	16	-1	-1				TRUE
4			RXFP1	ENSG00000171509	ENST00000342048	ENSE00003484629	158646791	158647201	17	-1	-1				TRUE
4			RXFP1	ENSG00000171509	ENST00000342048	ENSE00003663358	158648499	158648717	18	-1	-1				TRUE
4			RXFP1	ENSG00000171509	ENST00000342048	ENSE00003599901	158651757	158653372	19	-1	-1
4	158521977	158522025	RXFP1	ENSG00000171509	ENST00000343542	ENSE00001862646	158521977	158522025	1	0	1
4	158651757	158652055	RXFP1	ENSG00000171509	ENST00000343542	ENSE00001934024	158651757	158652055	16	1	0						IPR036055, IPR032675, IPR023415, IPR017452, IPR008112, IPR003591, IPR002172, IPR001611	LDL_receptor-like_sf, LRR_dom_sf, LDLR_class-A_CS, GPCR_Rhodpsn_7TM, Relaxin_rcpt, Leu-rich_rpt_typical-subtyp, LDrepeatLR_classA_rpt, Leu-rich_rpt	FALSE	FALSE
4	158521977	158522025	RXFP1	ENSG00000171509	ENST00000423548	ENSE00002224877	158521714	158522025	1	-1	1						IPR036055, IPR032675, IPR023415, IPR017452, IPR008112, IPR003591, IPR002172, IPR001611	LDL_receptor-like_sf, LRR_dom_sf, LDLR_class-A_CS, GPCR_Rhodpsn_7TM, Relaxin_rcpt, Leu-rich_rpt_typical-subtyp, LDrepeatLR_classA_rpt, Leu-rich_rpt	FALSE	FALSE
4	158599245	158599431	RXFP1	ENSG00000171509	ENST00000423548	ENSE00003742291	158599245	158599431	4	1	2						IPR036055, IPR032675, IPR023415, IPR017452, IPR008112, IPR003591, IPR002172, IPR001611	LDL_receptor-like_sf, LRR_dom_sf, LDLR_class-A_CS, GPCR_Rhodpsn_7TM, Relaxin_rcpt, Leu-rich_rpt_typical-subtyp, LDrepeatLR_classA_rpt, Leu-rich_rpt	FALSE	FALSE
4	158651757	158652055	RXFP1	ENSG00000171509	ENST00000423548	ENSE00002223003	158651757	158653367	18	1	-1						IPR032675, IPR017452, IPR008112, IPR003591, IPR001611	LRR_dom_sf, GPCR_Rhodpsn_7TM, Relaxin_rcpt, Leu-rich_rpt_typical-subtyp, Leu-rich_rpt	FALSE	FALSE
4			RXFP1	ENSG00000171509	ENST00000448688	ENSE00003732997	158593401	158593499	3	-1	-1				TRUE		IPR032675, IPR017452, IPR008112, IPR003591, IPR001611	LRR_dom_sf, GPCR_Rhodpsn_7TM, Relaxin_rcpt, Leu-rich_rpt_typical-subtyp, Leu-rich_rpt	FALSE	FALSE
4			RXFP1	ENSG00000171509	ENST00000448688	ENSE00003749896	158599326	158599431	4	-1	-1				TRUE		IPR032675, IPR017452, IPR008112, IPR003591, IPR001611	LRR_dom_sf, GPCR_Rhodpsn_7TM, Relaxin_rcpt, Leu-rich_rpt_typical-subtyp, Leu-rich_rpt	FALSE	FALSE
4			RXFP1	ENSG00000171509	ENST00000448688	ENSE00003722337	158605068	158605139	5	-1	-1				TRUE		IPR032675, IPR017452, IPR008112, IPR003591, IPR001611	LRR_dom_sf, GPCR_Rhodpsn_7TM, Relaxin_rcpt, Leu-rich_rpt_typical-subtyp, Leu-rich_rpt	FALSE	FALSE
4	158607064	158607131	RXFP1	ENSG00000171509	ENST00000448688	ENSE00003722467	158607048	158607131	6	-1	2						IPR032675, IPR017452, IPR008112, IPR003591, IPR001611	LRR_dom_sf, GPCR_Rhodpsn_7TM, Relaxin_rcpt, Leu-rich_rpt_typical-subtyp, Leu-rich_rpt	FALSE	FALSE
4			RXFP1	ENSG00000171509	ENST00000460056	ENSE00002064996	158315311	158315470	1	-1	-1						IPR032675, IPR017452, IPR008112, IPR003591, IPR001611	LRR_dom_sf, GPCR_Rhodpsn_7TM, Relaxin_rcpt, Leu-rich_rpt_typical-subtyp, Leu-rich_rpt	FALSE	FALSE
4			RXFP1	ENSG00000171509	ENST00000460056	ENSE00002069738	158422270	158422368	2	-1	-1				TRUE		IPR032675, IPR017452, IPR008112, IPR003591, IPR001611	LRR_dom_sf, GPCR_Rhodpsn_7TM, Relaxin_rcpt, Leu-rich_rpt_typical-subtyp, Leu-rich_rpt	FALSE	FALSE
4			RXFP1	ENSG00000171509	ENST00000460056	ENSE00001834692	158514845	158514938	3	-1	-1				TRUE		IPR032675, IPR017452, IPR008112, IPR003591, IPR001611	LRR_dom_sf, GPCR_Rhodpsn_7TM, Relaxin_rcpt, Leu-rich_rpt_typical-subtyp, Leu-rich_rpt	FALSE	FALSE
4			RXFP1	ENSG00000171509	ENST00000460056	ENSE00003474990	158572698	158572835	4	-1	-1				TRUE		IPR032675, IPR017452, IPR008112, IPR003591, IPR001611	LRR_dom_sf, GPCR_Rhodpsn_7TM, Relaxin_rcpt, Leu-rich_rpt_typical-subtyp, Leu-rich_rpt	FALSE	FALSE
4	158593457	158593499	RXFP1	ENSG00000171509	ENST00000460056	ENSE00003718043	158593401	158593499	5	-1	1						IPR032675, IPR017452, IPR008112, IPR003591, IPR001611	LRR_dom_sf, GPCR_Rhodpsn_7TM, Relaxin_rcpt, Leu-rich_rpt_typical-subtyp, Leu-rich_rpt	FALSE	FALSE
4	158651757	158652055	RXFP1	ENSG00000171509	ENST00000460056	ENSE00001892847	158651757	158652212	20	1	-1						IPR032675, IPR017452, IPR008112, IPR003591, IPR001611	LRR_dom_sf, GPCR_Rhodpsn_7TM, Relaxin_rcpt, Leu-rich_rpt_typical-subtyp, Leu-rich_rpt	FALSE	FALSE
4	158610633	158610666	RXFP1	ENSG00000171509	ENST00000471616	ENSE00001854183	158610633	158610685	7	2	-1
4			RXFP1	ENSG00000171509	ENST00000471616	ENSE00001905655	158646303	158646679	17	-1	-1
4			RXFP1	ENSG00000171509	ENST00000613319	ENSE00002207169	158521714	158522025	1	-1	-1				TRUE		IPR032675, IPR017452, IPR008112, IPR003591, IPR001611	LRR_dom_sf, GPCR_Rhodpsn_7TM, Relaxin_rcpt, Leu-rich_rpt_typical-subtyp, Leu-rich_rpt	FALSE	FALSE
4			RXFP1	ENSG00000171509	ENST00000613319	ENSE00003722175	158572698	158572859	2	-1	-1				TRUE		IPR032675, IPR017452, IPR008112, IPR003591, IPR001611	LRR_dom_sf, GPCR_Rhodpsn_7TM, Relaxin_rcpt, Leu-rich_rpt_typical-subtyp, Leu-rich_rpt	FALSE	FALSE
4	158599430	158599431	RXFP1	ENSG00000171509	ENST00000613319	ENSE00003719644	158599326	158599431	3	-1	2						IPR032675, IPR017452, IPR008112, IPR003591, IPR001611	LRR_dom_sf, GPCR_Rhodpsn_7TM, Relaxin_rcpt, Leu-rich_rpt_typical-subtyp, Leu-rich_rpt	FALSE	FALSE
4	158639263	158639331	RXFP1	ENSG00000171509	ENST00000613319	ENSE00003753697	158639263	158639331	13	2	2						IPR032675, IPR017452, IPR008112, IPR003591, IPR001611	LRR_dom_sf, GPCR_Rhodpsn_7TM, Relaxin_rcpt, Leu-rich_rpt_typical-subtyp, Leu-rich_rpt	FALSE	FALSE
4	154612532	154612609	FGG	ENSG00000171557	ENST00000336098	ENSE00001820766	154612532	154612656	1	-1	0						IPR037581, IPR036056, IPR020837, IPR014716, IPR014715, IPR012290	Fibrinogen_gamma, Fibrinogen-like_C, Fibrinogen_CS, Fibrinogen_a/b/g_C_1, Fibrinogen_a/b/g_C_2, Fibrinogen_a/b/g_coil_dom	FALSE	FALSE
4	154612391	154612435	FGG	ENSG00000171557	ENST00000336098	ENSE00003540472	154612391	154612435	2	0	0	TRUE					IPR037581, IPR036056, IPR020837, IPR014716, IPR014715, IPR012290	Fibrinogen_gamma, Fibrinogen-like_C, Fibrinogen_CS, Fibrinogen_a/b/g_C_1, Fibrinogen_a/b/g_C_2, Fibrinogen_a/b/g_coil_dom	FALSE	FALSE
4	154612018	154612201	FGG	ENSG00000171557	ENST00000336098	ENSE00003630406	154612018	154612201	3	0	1						IPR037581, IPR036056, IPR020837, IPR014716, IPR014715, IPR012290	Fibrinogen_gamma, Fibrinogen-like_C, Fibrinogen_CS, Fibrinogen_a/b/g_C_1, Fibrinogen_a/b/g_C_2, Fibrinogen_a/b/g_coil_dom	FALSE	FALSE
4	154611805	154611898	FGG	ENSG00000171557	ENST00000336098	ENSE00003507738	154611805	154611898	4	1	2						IPR037581, IPR036056, IPR020837, IPR014716, IPR014715, IPR012290	Fibrinogen_gamma, Fibrinogen-like_C, Fibrinogen_CS, Fibrinogen_a/b/g_C_1, Fibrinogen_a/b/g_C_2, Fibrinogen_a/b/g_coil_dom	FALSE	FALSE
4	154610067	154610197	FGG	ENSG00000171557	ENST00000336098	ENSE00001127239	154610067	154610197	5	2	1						IPR037581, IPR036056, IPR020837, IPR014716, IPR014715, IPR012290	Fibrinogen_gamma, Fibrinogen-like_C, Fibrinogen_CS, Fibrinogen_a/b/g_C_1, Fibrinogen_a/b/g_C_2, Fibrinogen_a/b/g_coil_dom	FALSE	FALSE
4	154609630	154609763	FGG	ENSG00000171557	ENST00000336098	ENSE00003786135	154609630	154609763	6	1	0						IPR037581, IPR036056, IPR020837, IPR014716, IPR014715, IPR012290	Fibrinogen_gamma, Fibrinogen-like_C, Fibrinogen_CS, Fibrinogen_a/b/g_C_1, Fibrinogen_a/b/g_C_2, Fibrinogen_a/b/g_coil_dom	FALSE	FALSE
4	154608466	154608650	FGG	ENSG00000171557	ENST00000336098	ENSE00003686346	154608466	154608650	7	0	2						IPR037581, IPR036056, IPR020837, IPR014716, IPR014715, IPR012290	Fibrinogen_gamma, Fibrinogen-like_C, Fibrinogen_CS, Fibrinogen_a/b/g_C_1, Fibrinogen_a/b/g_C_2, Fibrinogen_a/b/g_coil_dom	FALSE	FALSE
4	154606705	154606982	FGG	ENSG00000171557	ENST00000336098	ENSE00003512395	154606705	154606982	8	2	1						IPR037581, IPR036056, IPR020837, IPR014716, IPR014715, IPR012290	Fibrinogen_gamma, Fibrinogen-like_C, Fibrinogen_CS, Fibrinogen_a/b/g_C_1, Fibrinogen_a/b/g_C_2, Fibrinogen_a/b/g_coil_dom	FALSE	FALSE
4	154604834	154605066	FGG	ENSG00000171557	ENST00000336098	ENSE00001344514	154604171	154605066	9	1	-1						IPR037581, IPR036056, IPR020837, IPR014716, IPR014715, IPR012290	Fibrinogen_gamma, Fibrinogen-like_C, Fibrinogen_CS, Fibrinogen_a/b/g_C_1, Fibrinogen_a/b/g_C_2, Fibrinogen_a/b/g_coil_dom	FALSE	FALSE
4			FGG	ENSG00000171557	ENST00000393846	ENSE00001698101	154612745	154612797	1	-1	-1				TRUE		IPR037581, IPR036056, IPR014716, IPR012290	Fibrinogen_gamma, Fibrinogen-like_C, Fibrinogen_a/b/g_C_1, Fibrinogen_a/b/g_coil_dom	FALSE	FALSE
4			FGG	ENSG00000171557	ENST00000393846	ENSE00003643816	154612018	154612201	3	-1	-1				TRUE		IPR037581, IPR036056, IPR014716, IPR012290	Fibrinogen_gamma, Fibrinogen-like_C, Fibrinogen_a/b/g_C_1, Fibrinogen_a/b/g_coil_dom	FALSE	FALSE
4	154611805	154611896	FGG	ENSG00000171557	ENST00000393846	ENSE00003485009	154611805	154611898	4	-1	2						IPR037581, IPR036056, IPR014716, IPR012290	Fibrinogen_gamma, Fibrinogen-like_C, Fibrinogen_a/b/g_C_1, Fibrinogen_a/b/g_coil_dom	FALSE	FALSE
4	154612532	154612609	FGG	ENSG00000171557	ENST00000404648	ENSE00001239047	154612532	154612849	1	-1	0						IPR037581, IPR036056, IPR020837, IPR014716, IPR014715, IPR012290	Fibrinogen_gamma, Fibrinogen-like_C, Fibrinogen_CS, Fibrinogen_a/b/g_C_1, Fibrinogen_a/b/g_C_2, Fibrinogen_a/b/g_coil_dom	FALSE	FALSE
4	154604897	154605066	FGG	ENSG00000171557	ENST00000404648	ENSE00003625607	154604897	154605066	9	1	0						IPR037581, IPR036056, IPR020837, IPR014716, IPR014715, IPR012290	Fibrinogen_gamma, Fibrinogen-like_C, Fibrinogen_CS, Fibrinogen_a/b/g_C_1, Fibrinogen_a/b/g_C_2, Fibrinogen_a/b/g_coil_dom	FALSE	FALSE
4	154604340	154604354	FGG	ENSG00000171557	ENST00000404648	ENSE00001904968	154604134	154604354	10	0	-1						IPR037581, IPR036056, IPR020837, IPR014716, IPR014715, IPR012290	Fibrinogen_gamma, Fibrinogen-like_C, Fibrinogen_CS, Fibrinogen_a/b/g_C_1, Fibrinogen_a/b/g_C_2, Fibrinogen_a/b/g_coil_dom	FALSE	FALSE
4	154612532	154612609	FGG	ENSG00000171557	ENST00000405164	ENSE00001561481	154612532	154612643	1	-1	0						IPR037581, IPR036056, IPR020837, IPR014716, IPR014715, IPR012290	Fibrinogen_gamma, Fibrinogen-like_C, Fibrinogen_CS, Fibrinogen_a/b/g_C_1, Fibrinogen_a/b/g_C_2, Fibrinogen_a/b/g_coil_dom	FALSE	FALSE
4	154609630	154609787	FGG	ENSG00000171557	ENST00000405164	ENSE00001560478	154609630	154609787	6	1	0						IPR037581, IPR036056, IPR020837, IPR014716, IPR014715, IPR012290	Fibrinogen_gamma, Fibrinogen-like_C, Fibrinogen_CS, Fibrinogen_a/b/g_C_1, Fibrinogen_a/b/g_C_2, Fibrinogen_a/b/g_coil_dom	FALSE	FALSE
4	154604340	154604354	FGG	ENSG00000171557	ENST00000405164	ENSE00001557672	154604173	154604354	10	0	-1						IPR037581, IPR036056, IPR020837, IPR014716, IPR014715, IPR012290	Fibrinogen_gamma, Fibrinogen-like_C, Fibrinogen_CS, Fibrinogen_a/b/g_C_1, Fibrinogen_a/b/g_C_2, Fibrinogen_a/b/g_coil_dom	FALSE	FALSE
4	154612532	154612609	FGG	ENSG00000171557	ENST00000407946	ENSE00003557729	154612532	154612635	1	-1	0						IPR037581, IPR036056, IPR020837, IPR014716, IPR014715, IPR012290	Fibrinogen_gamma, Fibrinogen-like_C, Fibrinogen_CS, Fibrinogen_a/b/g_C_1, Fibrinogen_a/b/g_C_2, Fibrinogen_a/b/g_coil_dom	FALSE	FALSE
4	154604834	154605066	FGG	ENSG00000171557	ENST00000407946	ENSE00001550342	154604610	154605066	9	1	-1						IPR037581, IPR036056, IPR020837, IPR014716, IPR014715, IPR012290	Fibrinogen_gamma, Fibrinogen-like_C, Fibrinogen_CS, Fibrinogen_a/b/g_C_1, Fibrinogen_a/b/g_C_2, Fibrinogen_a/b/g_coil_dom	FALSE	FALSE
4			FGG	ENSG00000171557	ENST00000443553	ENSE00001772010	154612745	154612967	1	-1	-1				TRUE		IPR037581, IPR036056, IPR014716, IPR012290	Fibrinogen_gamma, Fibrinogen-like_C, Fibrinogen_a/b/g_C_1, Fibrinogen_a/b/g_coil_dom	FALSE	FALSE
4			FGG	ENSG00000171557	ENST00000443553	ENSE00003516996	154612391	154612435	2	-1	-1				TRUE		IPR037581, IPR036056, IPR014716, IPR012290	Fibrinogen_gamma, Fibrinogen-like_C, Fibrinogen_a/b/g_C_1, Fibrinogen_a/b/g_coil_dom	FALSE	FALSE
4			FGG	ENSG00000171557	ENST00000443553	ENSE00001596605	154612018	154612167	3	-1	-1						IPR037581, IPR036056, IPR014716, IPR012290	Fibrinogen_gamma, Fibrinogen-like_C, Fibrinogen_a/b/g_C_1, Fibrinogen_a/b/g_coil_dom	FALSE	FALSE
4	154608639	154608650	FGG	ENSG00000171557	ENST00000443553	ENSE00002473537	154608639	154608650	7	0	0						IPR037581, IPR036056, IPR014716, IPR012290	Fibrinogen_gamma, Fibrinogen-like_C, Fibrinogen_a/b/g_C_1, Fibrinogen_a/b/g_coil_dom	FALSE	FALSE
4	154590634	154590687	FGA	ENSG00000171560	ENST00000403106	ENSE00003848924	154590634	154590742	1	-1	0						IPR037579, IPR021996	Fibrinogen_alpha, Fibrinogen_aC	FALSE	FALSE
4	154589437	154589562	FGA	ENSG00000171560	ENST00000403106	ENSE00001127292	154589437	154589562	2	0	0	TRUE					IPR037579, IPR036056, IPR021996, IPR020837, IPR012290	Fibrinogen_alpha, Fibrinogen-like_C, Fibrinogen_aC, Fibrinogen_CS, Fibrinogen_a/b/g_coil_dom	FALSE	FALSE
4	154588793	154588976	FGA	ENSG00000171560	ENST00000403106	ENSE00001127283	154588793	154588976	3	0	1						IPR037579, IPR036056, IPR021996, IPR020837, IPR012290	Fibrinogen_alpha, Fibrinogen-like_C, Fibrinogen_aC, Fibrinogen_CS, Fibrinogen_a/b/g_coil_dom	FALSE	FALSE
4	154587512	154587657	FGA	ENSG00000171560	ENST00000403106	ENSE00001127274	154587512	154587657	4	1	0						IPR037579, IPR036056, IPR021996, IPR020837, IPR012290	Fibrinogen_alpha, Fibrinogen-like_C, Fibrinogen_aC, Fibrinogen_CS, Fibrinogen_a/b/g_coil_dom	FALSE	FALSE
4	154585494	154586918	FGA	ENSG00000171560	ENST00000403106	ENSE00001551151	154585275	154586918	5	0	-1						IPR037579, IPR021996	Fibrinogen_alpha, Fibrinogen_aC	FALSE	FALSE
4	154590634	154590687	FGA	ENSG00000171560	ENST00000622532	ENSE00003732730	154590634	154590744	1	-1	0						IPR037579	Fibrinogen_alpha	FALSE	FALSE
4	154586786	154586918	FGA	ENSG00000171560	ENST00000622532	ENSE00003740262	154586786	154586918	5	0	1						IPR037579	Fibrinogen_alpha	FALSE	FALSE
4	154585484	154585710	FGA	ENSG00000171560	ENST00000622532	ENSE00003742056	154585281	154585710	6	1	-1						IPR037579	Fibrinogen_alpha	FALSE	FALSE
4	154590634	154590687	FGA	ENSG00000171560	ENST00000651975	ENSE00003844657	154590634	154590745	1	-1	0						IPR037579, IPR036056, IPR021996, IPR020837, IPR012290	Fibrinogen_alpha, Fibrinogen-like_C, Fibrinogen_aC, Fibrinogen_CS, Fibrinogen_a/b/g_coil_dom	FALSE	FALSE
4	154585538	154586918	FGA	ENSG00000171560	ENST00000651975	ENSE00001127263	154585538	154586918	5	0	1						IPR037579, IPR036056, IPR021996, IPR020837, IPR012290	Fibrinogen_alpha, Fibrinogen-like_C, Fibrinogen_aC, Fibrinogen_CS, Fibrinogen_a/b/g_coil_dom	FALSE	FALSE
4	154584124	154584833	FGA	ENSG00000171560	ENST00000651975	ENSE00003841690	154583128	154584833	6	1	-1						IPR037579, IPR036056, IPR021996, IPR020837, IPR012290	Fibrinogen_alpha, Fibrinogen-like_C, Fibrinogen_aC, Fibrinogen_CS, Fibrinogen_a/b/g_coil_dom	FALSE	FALSE
4	154563019	154563132	FGB	ENSG00000171564	ENST00000302068	ENSE00001171218	154563011	154563132	1	-1	0						IPR037580, IPR036056, IPR020837, IPR012290	Fibrinogen_beta, Fibrinogen-like_C, Fibrinogen_CS, Fibrinogen_a/b/g_coil_dom	FALSE	FALSE
4	154565808	154565999	FGB	ENSG00000171564	ENST00000302068	ENSE00003525672	154565808	154565999	2	0	0	TRUE					IPR037580, IPR036056, IPR020837, IPR012290	Fibrinogen_beta, Fibrinogen-like_C, Fibrinogen_CS, Fibrinogen_a/b/g_coil_dom	FALSE	FALSE
4	154566489	154566672	FGB	ENSG00000171564	ENST00000302068	ENSE00003515466	154566489	154566672	3	0	1						IPR037580, IPR036056, IPR020837, IPR012290	Fibrinogen_beta, Fibrinogen-like_C, Fibrinogen_CS, Fibrinogen_a/b/g_coil_dom	FALSE	FALSE
4	154567593	154567820	FGB	ENSG00000171564	ENST00000302068	ENSE00003690584	154567593	154567820	4	1	1		TRUE				IPR037580, IPR036056, IPR020837, IPR012290	Fibrinogen_beta, Fibrinogen-like_C, Fibrinogen_CS, Fibrinogen_a/b/g_coil_dom	FALSE	FALSE
4	154568381	154568494	FGB	ENSG00000171564	ENST00000302068	ENSE00003599418	154568381	154568494	5	1	1		TRUE				IPR037580, IPR036056, IPR020837, IPR012290	Fibrinogen_beta, Fibrinogen-like_C, Fibrinogen_CS, Fibrinogen_a/b/g_coil_dom	FALSE	FALSE
4	154569182	154569307	FGB	ENSG00000171564	ENST00000302068	ENSE00003542324	154569182	154569307	6	1	1		TRUE				IPR037580, IPR036056, IPR020837, IPR012290	Fibrinogen_beta, Fibrinogen-like_C, Fibrinogen_CS, Fibrinogen_a/b/g_coil_dom	FALSE	FALSE
4	154569514	154569799	FGB	ENSG00000171564	ENST00000302068	ENSE00001127300	154569514	154569799	7	1	2						IPR037580, IPR036056, IPR020837, IPR012290	Fibrinogen_beta, Fibrinogen-like_C, Fibrinogen_CS, Fibrinogen_a/b/g_coil_dom	FALSE	FALSE
4	154570419	154570650	FGB	ENSG00000171564	ENST00000302068	ENSE00001171210	154570419	154572807	8	2	-1						IPR037580, IPR036056, IPR020837, IPR012290	Fibrinogen_beta, Fibrinogen-like_C, Fibrinogen_CS, Fibrinogen_a/b/g_coil_dom	FALSE	FALSE
4			FGB	ENSG00000171564	ENST00000509493	ENSE00002087318	154563026	154563132	1	-1	-1				TRUE		IPR037580, IPR036056, IPR020837	Fibrinogen_beta, Fibrinogen-like_C, Fibrinogen_CS	FALSE	FALSE
4	154567760	154567820	FGB	ENSG00000171564	ENST00000509493	ENSE00003662502	154567593	154567820	2	-1	1						IPR037580, IPR036056, IPR020837	Fibrinogen_beta, Fibrinogen-like_C, Fibrinogen_CS	FALSE	FALSE
4	154570419	154570650	FGB	ENSG00000171564	ENST00000509493	ENSE00002061179	154570419	154570721	6	2	-1						IPR037580, IPR036056, IPR020837	Fibrinogen_beta, Fibrinogen-like_C, Fibrinogen_CS	FALSE	FALSE
4	154550300	154550308	PLRG1	ENSG00000171566	ENST00000302078	ENSE00002061524	154550300	154550397	1	-1	0						IPR036322, IPR020472, IPR019775, IPR017986, IPR015943	WD40_repeat_dom_sf, G-protein_beta_WD-40_rep, WD40_repeat_CS, WD40_repeat_dom, WD40/YVTN_repeat-like_dom_sf	FALSE	FALSE
4	154548829	154548935	PLRG1	ENSG00000171566	ENST00000302078	ENSE00003616019	154548829	154548935	2	0	2						IPR036322, IPR020472, IPR019775, IPR017986, IPR015943	WD40_repeat_dom_sf, G-protein_beta_WD-40_rep, WD40_repeat_CS, WD40_repeat_dom, WD40/YVTN_repeat-like_dom_sf	FALSE	FALSE
4	154547711	154547853	PLRG1	ENSG00000171566	ENST00000302078	ENSE00003484099	154547711	154547853	3	2	1						IPR036322, IPR020472, IPR019775, IPR017986, IPR015943	WD40_repeat_dom_sf, G-protein_beta_WD-40_rep, WD40_repeat_CS, WD40_repeat_dom, WD40/YVTN_repeat-like_dom_sf	FALSE	FALSE
4	154547038	154547064	PLRG1	ENSG00000171566	ENST00000302078	ENSE00002068656	154547038	154547064	4	1	1		TRUE				IPR036322, IPR020472, IPR019775, IPR017986, IPR015943	WD40_repeat_dom_sf, G-protein_beta_WD-40_rep, WD40_repeat_CS, WD40_repeat_dom, WD40/YVTN_repeat-like_dom_sf	FALSE	FALSE
4	154546123	154546213	PLRG1	ENSG00000171566	ENST00000302078	ENSE00001127402	154546123	154546213	5	1	2						IPR036322, IPR020472, IPR019775, IPR017986, IPR015943	WD40_repeat_dom_sf, G-protein_beta_WD-40_rep, WD40_repeat_CS, WD40_repeat_dom, WD40/YVTN_repeat-like_dom_sf	FALSE	FALSE
4	154545836	154545923	PLRG1	ENSG00000171566	ENST00000302078	ENSE00003486762	154545836	154545923	6	2	0						IPR036322, IPR020472, IPR019775, IPR017986, IPR015943	WD40_repeat_dom_sf, G-protein_beta_WD-40_rep, WD40_repeat_CS, WD40_repeat_dom, WD40/YVTN_repeat-like_dom_sf	FALSE	FALSE
4	154544445	154544546	PLRG1	ENSG00000171566	ENST00000302078	ENSE00003624555	154544445	154544546	7	0	0	TRUE					IPR036322, IPR020472, IPR019775, IPR017986, IPR015943	WD40_repeat_dom_sf, G-protein_beta_WD-40_rep, WD40_repeat_CS, WD40_repeat_dom, WD40/YVTN_repeat-like_dom_sf	FALSE	FALSE
4	154542187	154542279	PLRG1	ENSG00000171566	ENST00000302078	ENSE00003597012	154542187	154542279	8	0	0	TRUE					IPR036322, IPR020472, IPR019775, IPR017986, IPR015943	WD40_repeat_dom_sf, G-protein_beta_WD-40_rep, WD40_repeat_CS, WD40_repeat_dom, WD40/YVTN_repeat-like_dom_sf	FALSE	FALSE
4	154540785	154540934	PLRG1	ENSG00000171566	ENST00000302078	ENSE00003593179	154540785	154540934	9	0	0	TRUE					IPR036322, IPR020472, IPR019775, IPR017986, IPR015943	WD40_repeat_dom_sf, G-protein_beta_WD-40_rep, WD40_repeat_CS, WD40_repeat_dom, WD40/YVTN_repeat-like_dom_sf	FALSE	FALSE
4	154540594	154540695	PLRG1	ENSG00000171566	ENST00000302078	ENSE00001127376	154540594	154540695	10	0	0	TRUE					IPR036322, IPR020472, IPR019775, IPR017986, IPR015943	WD40_repeat_dom_sf, G-protein_beta_WD-40_rep, WD40_repeat_CS, WD40_repeat_dom, WD40/YVTN_repeat-like_dom_sf	FALSE	FALSE
4	154539951	154540053	PLRG1	ENSG00000171566	ENST00000302078	ENSE00001127369	154539951	154540053	11	0	1						IPR036322, IPR020472, IPR019775, IPR017986, IPR015943	WD40_repeat_dom_sf, G-protein_beta_WD-40_rep, WD40_repeat_CS, WD40_repeat_dom, WD40/YVTN_repeat-like_dom_sf	FALSE	FALSE
4	154539105	154539213	PLRG1	ENSG00000171566	ENST00000302078	ENSE00001127361	154539105	154539213	12	1	2						IPR036322, IPR020472, IPR019775, IPR017986, IPR015943	WD40_repeat_dom_sf, G-protein_beta_WD-40_rep, WD40_repeat_CS, WD40_repeat_dom, WD40/YVTN_repeat-like_dom_sf	FALSE	FALSE
4	154537969	154538108	PLRG1	ENSG00000171566	ENST00000302078	ENSE00001127352	154537969	154538108	13	2	1						IPR036322, IPR020472, IPR019775, IPR017986, IPR015943	WD40_repeat_dom_sf, G-protein_beta_WD-40_rep, WD40_repeat_CS, WD40_repeat_dom, WD40/YVTN_repeat-like_dom_sf	FALSE	FALSE
4	154537286	154537479	PLRG1	ENSG00000171566	ENST00000302078	ENSE00003693512	154537286	154537479	14	1	0						IPR036322, IPR020472, IPR019775, IPR017986, IPR015943	WD40_repeat_dom_sf, G-protein_beta_WD-40_rep, WD40_repeat_CS, WD40_repeat_dom, WD40/YVTN_repeat-like_dom_sf	FALSE	FALSE
4	154536685	154536744	PLRG1	ENSG00000171566	ENST00000302078	ENSE00002063001	154536619	154536744	15	0	-1						IPR036322, IPR020472, IPR019775, IPR017986, IPR015943	WD40_repeat_dom_sf, G-protein_beta_WD-40_rep, WD40_repeat_CS, WD40_repeat_dom, WD40/YVTN_repeat-like_dom_sf	FALSE	FALSE
4	154550300	154550308	PLRG1	ENSG00000171566	ENST00000499023	ENSE00002029342	154550300	154550400	1	-1	0						IPR036322, IPR020472, IPR019775, IPR017986, IPR015943	WD40_repeat_dom_sf, G-protein_beta_WD-40_rep, WD40_repeat_CS, WD40_repeat_dom, WD40/YVTN_repeat-like_dom_sf	FALSE	FALSE
4	154547011	154547064	PLRG1	ENSG00000171566	ENST00000499023	ENSE00003528184	154547011	154547064	4	1	1						IPR036322, IPR020472, IPR019775, IPR017986, IPR015943	WD40_repeat_dom_sf, G-protein_beta_WD-40_rep, WD40_repeat_CS, WD40_repeat_dom, WD40/YVTN_repeat-like_dom_sf	FALSE	FALSE
4	154536685	154536744	PLRG1	ENSG00000171566	ENST00000499023	ENSE00001968181	154535005	154536744	15	0	-1						IPR036322, IPR020472, IPR019775, IPR017986, IPR015943	WD40_repeat_dom_sf, G-protein_beta_WD-40_rep, WD40_repeat_CS, WD40_repeat_dom, WD40/YVTN_repeat-like_dom_sf	FALSE	FALSE
4	154539105	154539184	PLRG1	ENSG00000171566	ENST00000503251	ENSE00002036229	154539105	154539184	1	0	2						IPR036322, IPR017986, IPR015943	WD40_repeat_dom_sf, WD40_repeat_dom, WD40/YVTN_repeat-like_dom_sf	FALSE	FALSE
4	154536644	154536744	PLRG1	ENSG00000171566	ENST00000503251	ENSE00002045845	154536600	154536744	3	1	-1						IPR036322, IPR017986, IPR015943	WD40_repeat_dom_sf, WD40_repeat_dom, WD40/YVTN_repeat-like_dom_sf	FALSE	FALSE
4	154549053	154549055	PLRG1	ENSG00000171566	ENST00000504341	ENSE00002054159	154549053	154549141	1	-1	0
4	154542231	154542279	PLRG1	ENSG00000171566	ENST00000504341	ENSE00002084738	154542231	154542279	8	0	1
4	154550300	154550308	PLRG1	ENSG00000171566	ENST00000509975	ENSE00002081526	154550300	154550394	1	-1	0
4	154549664	154549772	PLRG1	ENSG00000171566	ENST00000509975	ENSE00002082869	154549664	154549772	2	0	1
4	154548877	154548935	PLRG1	ENSG00000171566	ENST00000509975	ENSE00003642546	154548829	154548935	3	1	-1
4			PLRG1	ENSG00000171566	ENST00000509975	ENSE00003483826	154547711	154547853	4	-1	-1				TRUE
4			PLRG1	ENSG00000171566	ENST00000509975	ENSE00003527660	154547011	154547064	5	-1	-1				TRUE
4			PLRG1	ENSG00000171566	ENST00000509975	ENSE00002072917	154546150	154546213	6	-1	-1
4	139454196	139454444	RAB33B	ENSG00000172007	ENST00000305626	ENSE00001147304	139454121	139454444	1	-1	0						IPR041822, IPR027417, IPR005225	Rab33A/B, P-loop_NTPase, Small_GTP-bd_dom	FALSE	FALSE
4	139472686	139473126	RAB33B	ENSG00000172007	ENST00000305626	ENSE00001147293	139472686	139476609	2	0	-1						IPR041822, IPR027417, IPR005225	Rab33A/B, P-loop_NTPase, Small_GTP-bd_dom	FALSE	FALSE
4	139453573	139453697	RAB33B	ENSG00000172007	ENST00000652268	ENSE00003845180	139453423	139453697	1	-1	2						IPR041822, IPR027417, IPR005225	Rab33A/B, P-loop_NTPase, Small_GTP-bd_dom	FALSE	FALSE
4	139454177	139454444	RAB33B	ENSG00000172007	ENST00000652268	ENSE00003845900	139454177	139454444	2	2	0						IPR041822, IPR027417, IPR005225	Rab33A/B, P-loop_NTPase, Small_GTP-bd_dom	FALSE	FALSE
4	139472686	139473126	RAB33B	ENSG00000172007	ENST00000652268	ENSE00003851135	139472686	139475870	3	0	-1						IPR041822, IPR027417, IPR005225	Rab33A/B, P-loop_NTPase, Small_GTP-bd_dom	FALSE	FALSE
4	93828927	93829991	ATOH1	ENSG00000172238	ENST00000306011	ENSE00001175901	93828753	93830964	1	-1	-1						IPR036638, IPR032661	HLH_DNA-bd_sf, ATOH1	FALSE	FALSE
4			MYOZ2	ENSG00000172399	ENST00000307128	ENSE00001312493	119135832	119135982	1	-1	-1				TRUE
4	119136526	119136601	MYOZ2	ENSG00000172399	ENST00000307128	ENSE00001205678	119136512	119136601	2	-1	1
4	119150872	119151041	MYOZ2	ENSG00000172399	ENST00000307128	ENSE00001161361	119150872	119151041	3	1	0
4	119158022	119158151	MYOZ2	ENSG00000172399	ENST00000307128	ENSE00001161357	119158022	119158151	4	0	1
4	119164211	119164394	MYOZ2	ENSG00000172399	ENST00000307128	ENSE00001161353	119164211	119164394	5	1	2
4	119185966	119186200	MYOZ2	ENSG00000172399	ENST00000307128	ENSE00001177140	119185966	119187789	6	2	-1
4	118889037	118889141	SYNPO2	ENSG00000172403	ENST00000307142	ENSE00003844283	118888854	118889141	1	-1	0						IPR036034	PDZ_sf	FALSE	FALSE
4	119023430	119023581	SYNPO2	ENSG00000172403	ENST00000307142	ENSE00001213846	119023430	119023581	2	0	2						IPR036034	PDZ_sf	FALSE	FALSE
4	119026627	119027438	SYNPO2	ENSG00000172403	ENST00000307142	ENSE00001213865	119026627	119027438	3	2	1						IPR036034	PDZ_sf	FALSE	FALSE
4	119029845	119032027	SYNPO2	ENSG00000172403	ENST00000307142	ENSE00001177164	119029845	119032027	4	1	0						IPR036034	PDZ_sf	FALSE	FALSE
4	119057401	119057934	SYNPO2	ENSG00000172403	ENST00000307142	ENSE00001482316	119057401	119061247	5	0	-1						IPR036034	PDZ_sf	FALSE	FALSE
4	118889037	118889141	SYNPO2	ENSG00000172403	ENST00000429713	ENSE00002021639	118888855	118889141	1	-1	0						IPR036034	PDZ_sf	FALSE	FALSE
4	119029845	119032057	SYNPO2	ENSG00000172403	ENST00000429713	ENSE00001800659	119029845	119044009	4	1	-1						IPR036034	PDZ_sf	FALSE	FALSE
4	118889037	118889141	SYNPO2	ENSG00000172403	ENST00000434046	ENSE00002032305	118889037	118889141	1	0	0						IPR036034	PDZ_sf	FALSE	FALSE
4	119037112	119037189	SYNPO2	ENSG00000172403	ENST00000434046	ENSE00001794866	119037112	119037447	5	0	-1						IPR036034	PDZ_sf	FALSE	FALSE
4	118889037	118889141	SYNPO2	ENSG00000172403	ENST00000448416	ENSE00001427510	118888841	118889141	1	-1	0						IPR036034	PDZ_sf	FALSE	FALSE
4	119057401	119057515	SYNPO2	ENSG00000172403	ENST00000448416	ENSE00001608231	119057401	119061245	3	2	-1						IPR036034	PDZ_sf	FALSE	FALSE
4	119023471	119023581	SYNPO2	ENSG00000172403	ENST00000504178	ENSE00002019451	119023471	119023581	1	2	2						IPR036034	PDZ_sf	FALSE	FALSE
4	119029845	119031853	SYNPO2	ENSG00000172403	ENST00000504178	ENSE00002065703	119029845	119031853	3	1	0						IPR036034	PDZ_sf	FALSE	FALSE
4	118850929	118850940	SYNPO2	ENSG00000172403	ENST00000610556	ENSE00003717323	118850688	118850940	1	-1	0						IPR036034	PDZ_sf	FALSE	FALSE
4	119057401	119057934	SYNPO2	ENSG00000172403	ENST00000610556	ENSE00003730660	119057401	119057934	5	0	0						IPR036034	PDZ_sf	FALSE	FALSE
4			SYNPO2	ENSG00000172403	ENST00000627783	ENSE00003849722	119027335	119027438	1	-1	-1
4	119029961	119032057	SYNPO2	ENSG00000172403	ENST00000627783	ENSE00003765539	119029845	119044009	2	-1	-1
4	87007408	87007424	AFF1	ENSG00000172493	ENST00000307808	ENSE00001150935	87006988	87007424	1	-1	2						IPR043640, IPR043639	AF4/FMR2_C, AF4_int	FALSE	FALSE
4	87046166	87046286	AFF1	ENSG00000172493	ENST00000307808	ENSE00003500104	87046166	87046286	2	2	0						IPR043640, IPR043639	AF4/FMR2_C, AF4_int	FALSE	FALSE
4	87046695	87047594	AFF1	ENSG00000172493	ENST00000307808	ENSE00002433077	87046695	87047594	3	0	0	TRUE					IPR043640, IPR043639	AF4/FMR2_C, AF4_int	FALSE	FALSE
4	87084120	87084164	AFF1	ENSG00000172493	ENST00000307808	ENSE00003753824	87084120	87084164	4	0	0	TRUE					IPR043640, IPR043639	AF4/FMR2_C, AF4_int	FALSE	FALSE
4	87089984	87090070	AFF1	ENSG00000172493	ENST00000307808	ENSE00003671139	87089984	87090070	5	0	0	TRUE					IPR043640, IPR043639	AF4/FMR2_C, AF4_int	FALSE	FALSE
4	87091793	87091829	AFF1	ENSG00000172493	ENST00000307808	ENSE00001196733	87091793	87091829	6	0	1						IPR043640, IPR043639	AF4/FMR2_C, AF4_int	FALSE	FALSE
4	87094915	87094969	AFF1	ENSG00000172493	ENST00000307808	ENSE00001196725	87094915	87094969	7	1	2						IPR043640, IPR043639	AF4/FMR2_C, AF4_int	FALSE	FALSE
4	87105628	87105682	AFF1	ENSG00000172493	ENST00000307808	ENSE00003787037	87105628	87105682	8	2	0						IPR043640, IPR043639	AF4/FMR2_C, AF4_int	FALSE	FALSE
4	87105808	87105845	AFF1	ENSG00000172493	ENST00000307808	ENSE00001196715	87105808	87105845	9	0	2						IPR043640, IPR043639	AF4/FMR2_C, AF4_int	FALSE	FALSE
4	87108159	87108315	AFF1	ENSG00000172493	ENST00000307808	ENSE00001196711	87108159	87108315	10	2	0						IPR043640, IPR043639	AF4/FMR2_C, AF4_int	FALSE	FALSE
4	87114367	87115299	AFF1	ENSG00000172493	ENST00000307808	ENSE00001196706	87114367	87115299	11	0	0	TRUE					IPR043640, IPR043639	AF4/FMR2_C, AF4_int	FALSE	FALSE
4	87125037	87125143	AFF1	ENSG00000172493	ENST00000307808	ENSE00002727782	87125037	87125143	12	0	2						IPR043640, IPR043639	AF4/FMR2_C, AF4_int	FALSE	FALSE
4	87126099	87126336	AFF1	ENSG00000172493	ENST00000307808	ENSE00002448423	87126099	87126336	13	2	0						IPR043640, IPR043639	AF4/FMR2_C, AF4_int	FALSE	FALSE
4	87127026	87127117	AFF1	ENSG00000172493	ENST00000307808	ENSE00002500983	87127026	87127117	14	0	2						IPR043640, IPR043639	AF4/FMR2_C, AF4_int	FALSE	FALSE
4	87127643	87127703	AFF1	ENSG00000172493	ENST00000307808	ENSE00002445958	87127643	87127703	15	2	0						IPR043640, IPR043639	AF4/FMR2_C, AF4_int	FALSE	FALSE
4	87131083	87131219	AFF1	ENSG00000172493	ENST00000307808	ENSE00002472744	87131083	87131219	16	0	2						IPR043640, IPR043639	AF4/FMR2_C, AF4_int	FALSE	FALSE
4	87131793	87131864	AFF1	ENSG00000172493	ENST00000307808	ENSE00002477603	87131793	87131864	17	2	2			TRUE			IPR043640, IPR043639	AF4/FMR2_C, AF4_int	FALSE	FALSE
4	87132271	87132408	AFF1	ENSG00000172493	ENST00000307808	ENSE00002430791	87132271	87132408	18	2	2			TRUE			IPR043640, IPR043639	AF4/FMR2_C, AF4_int	FALSE	FALSE
4	87134474	87134694	AFF1	ENSG00000172493	ENST00000307808	ENSE00001196671	87134474	87134694	19	2	1						IPR043640, IPR043639	AF4/FMR2_C, AF4_int	FALSE	FALSE
4	87135580	87135701	AFF1	ENSG00000172493	ENST00000307808	ENSE00001384356	87135580	87141038	20	1	-1						IPR043640, IPR043639	AF4/FMR2_C, AF4_int	FALSE	FALSE
4			AFF1	ENSG00000172493	ENST00000395146	ENSE00002028912	86935002	86935240	1	-1	-1				TRUE		IPR043640, IPR043639	AF4/FMR2_C, AF4_int	FALSE	FALSE
4	86948534	86948571	AFF1	ENSG00000172493	ENST00000395146	ENSE00003573706	86948498	86948571	2	-1	2						IPR043640, IPR043639	AF4/FMR2_C, AF4_int	FALSE	FALSE
4	87134471	87134694	AFF1	ENSG00000172493	ENST00000395146	ENSE00002454493	87134471	87134694	20	2	1						IPR043640, IPR043639	AF4/FMR2_C, AF4_int	FALSE	FALSE
4	87135580	87135701	AFF1	ENSG00000172493	ENST00000395146	ENSE00002447098	87135580	87141054	21	1	-1						IPR043640, IPR043639	AF4/FMR2_C, AF4_int	FALSE	FALSE
4			AFF1	ENSG00000172493	ENST00000503477	ENSE00002039053	86935050	86935240	1	-1	-1
4			AFF1	ENSG00000172493	ENST00000507468	ENSE00001702244	86935011	86935240	1	-1	-1
4	87084123	87084164	AFF1	ENSG00000172493	ENST00000507468	ENSE00003531298	87084123	87084164	5	0	0
4	87091793	87091824	AFF1	ENSG00000172493	ENST00000507468	ENSE00002079753	87091793	87091824	7	0	2
4			AFF1	ENSG00000172493	ENST00000511442	ENSE00002073471	86936410	86936481	1	-1	-1
4			AFF1	ENSG00000172493	ENST00000511442	ENSE00003480736	86948498	86948571	2	-1	-1				TRUE
4			AFF1	ENSG00000172493	ENST00000511442	ENSE00003666841	87046166	87046286	3	-1	-1				TRUE
4	87046734	87046890	AFF1	ENSG00000172493	ENST00000511442	ENSE00002075192	87046695	87046890	4	-1	1
4			AFF1	ENSG00000172493	ENST00000511722	ENSE00002044574	87007243	87007424	1	-1	-1
4			AFF1	ENSG00000172493	ENST00000511722	ENSE00003549807	87084123	87084164	2	-1	-1				TRUE
4	87089987	87090070	AFF1	ENSG00000172493	ENST00000511722	ENSE00003558532	87089984	87090070	3	-1	0
4	87108159	87108300	AFF1	ENSG00000172493	ENST00000511722	ENSE00002039365	87108159	87108300	8	2	0
4	87049652	87049762	AFF1	ENSG00000172493	ENST00000514970	ENSE00002044290	87049652	87049762	1	0	0
4	87108159	87108312	AFF1	ENSG00000172493	ENST00000514970	ENSE00002055585	87108159	87108312	8	2	0
4	87007408	87007424	AFF1	ENSG00000172493	ENST00000544085	ENSE00002310570	87006753	87007424	1	-1	2						IPR043640, IPR043639	AF4/FMR2_C, AF4_int	FALSE	FALSE
4	87135580	87135701	AFF1	ENSG00000172493	ENST00000544085	ENSE00003722295	87135580	87141035	20	1	-1						IPR043640, IPR043639	AF4/FMR2_C, AF4_int	FALSE	FALSE
4	99219135	99219152	ADH6	ENSG00000172955	ENST00000237653	ENSE00001879558	99219135	99219537	1	-1	0						IPR036291, IPR020843, IPR013154, IPR013149, IPR011032	NAD(P)-bd_dom_sf, PKS_ER, ADH_N, ADH_C, GroES-like_sf	FALSE	FALSE
4	99216161	99216262	ADH6	ENSG00000172955	ENST00000237653	ENSE00003549321	99216161	99216262	2	0	0	TRUE					IPR036291, IPR013154, IPR013149, IPR011032	NAD(P)-bd_dom_sf, ADH_N, ADH_C, GroES-like_sf	FALSE	FALSE
4	99213606	99213747	ADH6	ENSG00000172955	ENST00000237653	ENSE00000801325	99213606	99213747	3	0	1						IPR036291, IPR013154, IPR013149, IPR011032	NAD(P)-bd_dom_sf, ADH_N, ADH_C, GroES-like_sf	FALSE	FALSE
4	99210415	99210502	ADH6	ENSG00000172955	ENST00000237653	ENSE00003658238	99210415	99210502	4	1	2						IPR036291, IPR013154, IPR013149, IPR011032	NAD(P)-bd_dom_sf, ADH_N, ADH_C, GroES-like_sf	FALSE	FALSE
4	99210082	99210298	ADH6	ENSG00000172955	ENST00000237653	ENSE00000801323	99210082	99210298	5	2	0						IPR036291, IPR013154, IPR013149, IPR011032	NAD(P)-bd_dom_sf, ADH_N, ADH_C, GroES-like_sf	FALSE	FALSE
4	99208668	99208928	ADH6	ENSG00000172955	ENST00000237653	ENSE00003484163	99208668	99208928	6	0	0	TRUE					IPR036291, IPR013154, IPR013149, IPR011032	NAD(P)-bd_dom_sf, ADH_N, ADH_C, GroES-like_sf	FALSE	FALSE
4	99207446	99207581	ADH6	ENSG00000172955	ENST00000237653	ENSE00003787338	99207446	99207581	7	0	1						IPR036291, IPR020843, IPR013154, IPR013149, IPR011032	NAD(P)-bd_dom_sf, PKS_ER, ADH_N, ADH_C, GroES-like_sf	FALSE	FALSE
4	99204921	99205063	ADH6	ENSG00000172955	ENST00000237653	ENSE00001364059	99204722	99205063	8	1	-1						IPR036291, IPR020843, IPR013154, IPR013149, IPR011032	NAD(P)-bd_dom_sf, PKS_ER, ADH_N, ADH_C, GroES-like_sf	FALSE	FALSE
4	99219135	99219152	ADH6	ENSG00000172955	ENST00000394897	ENSE00001347852	99219135	99219235	1	-1	0						IPR036291, IPR013154, IPR013149, IPR011032	NAD(P)-bd_dom_sf, ADH_N, ADH_C, GroES-like_sf	FALSE	FALSE
4	99205004	99205063	ADH6	ENSG00000172955	ENST00000394897	ENSE00001519938	99202638	99205063	7	0	-1						IPR036291, IPR013154, IPR013149, IPR011032	NAD(P)-bd_dom_sf, ADH_N, ADH_C, GroES-like_sf	FALSE	FALSE
4	99219135	99219152	ADH6	ENSG00000172955	ENST00000394899	ENSE00003636409	99219135	99219246	1	-1	0						IPR036291, IPR020843, IPR013154, IPR013149, IPR011032	NAD(P)-bd_dom_sf, PKS_ER, ADH_N, ADH_C, GroES-like_sf	FALSE	FALSE
4	99204925	99205063	ADH6	ENSG00000172955	ENST00000394899	ENSE00003577139	99204925	99205063	8	1	2						IPR036291, IPR020843, IPR013154, IPR013149, IPR011032	NAD(P)-bd_dom_sf, PKS_ER, ADH_N, ADH_C, GroES-like_sf	FALSE	FALSE
4	99204219	99204243	ADH6	ENSG00000172955	ENST00000394899	ENSE00001792679	99202639	99204243	9	2	-1						IPR036291, IPR020843, IPR013154, IPR013149, IPR011032	NAD(P)-bd_dom_sf, PKS_ER, ADH_N, ADH_C, GroES-like_sf	FALSE	FALSE
4	99219135	99219152	ADH6	ENSG00000172955	ENST00000508558	ENSE00002078520	99219135	99219243	1	-1	0						IPR036291, IPR013154, IPR013149, IPR011032	NAD(P)-bd_dom_sf, ADH_N, ADH_C, GroES-like_sf	FALSE	FALSE
4	99210082	99210194	ADH6	ENSG00000172955	ENST00000508558	ENSE00002036656	99210082	99210194	4	1	0						IPR036291, IPR013154, IPR013149, IPR011032	NAD(P)-bd_dom_sf, ADH_N, ADH_C, GroES-like_sf	FALSE	FALSE
4	7043580	7043849	TADA2B	ENSG00000173011	ENST00000310074	ENSE00001279053	7043372	7043849	1	-1	0						IPR043145, IPR041983, IPR017884, IPR016827, IPR009057, IPR001005	Znf_ZZ_sf, ADA2-like_ZZ, SANT_dom, Ada2/TADA2, Homeobox-like_sf, SANT/Myb	FALSE	FALSE
4	7054062	7055054	TADA2B	ENSG00000173011	ENST00000310074	ENSE00001192497	7054062	7057952	2	0	-1						IPR043145, IPR041983, IPR017884, IPR016827, IPR009057, IPR001005	Znf_ZZ_sf, ADA2-like_ZZ, SANT_dom, Ada2/TADA2, Homeobox-like_sf, SANT/Myb	FALSE	FALSE
4	7043580	7043624	TADA2B	ENSG00000173011	ENST00000512388	ENSE00001680706	7043535	7043624	1	-1	0
4	7054062	7055054	TADA2B	ENSG00000173011	ENST00000512388	ENSE00002030031	7054062	7055314	2	0	-1
4	7054068	7055054	TADA2B	ENSG00000173011	ENST00000515646	ENSE00002031550	7052824	7056641	1	-1	-1						IPR017884	SANT_dom	FALSE	FALSE
4	7041271	7042938	CCDC96	ENSG00000173013	ENST00000310085	ENSE00001192501	7040849	7043001	1	-1	-1
4	5697593	5697635	EVC2	ENSG00000173040	ENST00000310917	ENSE00003519692	5697593	5697647	2	-1	1
4	5694335	5694501	EVC2	ENSG00000173040	ENST00000310917	ENSE00001287993	5694335	5694501	3	1	0
4	5691265	5691333	EVC2	ENSG00000173040	ENST00000310917	ENSE00001287988	5691265	5691333	4	0	0	TRUE
4	5689157	5689343	EVC2	ENSG00000173040	ENST00000310917	ENSE00001287983	5689157	5689343	5	0	1
4	5685370	5685479	EVC2	ENSG00000173040	ENST00000310917	ENSE00001287975	5685370	5685479	6	1	0
4	5681260	5681313	EVC2	ENSG00000173040	ENST00000310917	ENSE00001287970	5681260	5681313	7	0	0	TRUE
4	5665515	5665649	EVC2	ENSG00000173040	ENST00000310917	ENSE00001287961	5665515	5665649	8	0	0	TRUE
4	5663107	5663246	EVC2	ENSG00000173040	ENST00000310917	ENSE00001287952	5663107	5663246	9	0	2
4	5640514	5640838	EVC2	ENSG00000173040	ENST00000310917	ENSE00001287947	5640514	5640838	10	2	0
4	5631793	5632032	EVC2	ENSG00000173040	ENST00000310917	ENSE00003572362	5631793	5632032	11	0	0	TRUE
4	5628559	5628734	EVC2	ENSG00000173040	ENST00000310917	ENSE00003562481	5628559	5628734	12	0	2
4	5625749	5625908	EVC2	ENSG00000173040	ENST00000310917	ENSE00003583828	5625749	5625908	13	2	0
4	5622537	5622991	EVC2	ENSG00000173040	ENST00000310917	ENSE00003603118	5622537	5622991	14	0	2
4	5618478	5618682	EVC2	ENSG00000173040	ENST00000310917	ENSE00003522069	5618478	5618682	15	2	0
4	5615422	5615544	EVC2	ENSG00000173040	ENST00000310917	ENSE00003591518	5615422	5615544	16	0	0	TRUE
4	5584623	5584850	EVC2	ENSG00000173040	ENST00000310917	ENSE00003580069	5584623	5584850	17	0	0	TRUE
4	5576240	5576454	EVC2	ENSG00000173040	ENST00000310917	ENSE00003573313	5576240	5576454	18	0	2
4	5574685	5574772	EVC2	ENSG00000173040	ENST00000310917	ENSE00003532449	5574685	5574772	19	2	0
4	5568444	5568640	EVC2	ENSG00000173040	ENST00000310917	ENSE00003613142	5568444	5568640	20	0	2
4	5565258	5565359	EVC2	ENSG00000173040	ENST00000310917	ENSE00003460462	5565258	5565359	21	2	2			TRUE
4	5562848	5563115	EVC2	ENSG00000173040	ENST00000310917	ENSE00001917639	5562439	5563115	22	2	-1						IPR026501	Limbin/Ellis-van_Creveld	FALSE	FALSE
4	5708286	5708513	EVC2	ENSG00000173040	ENST00000344408	ENSE00001422282	5708286	5708559	1	-1	0						IPR026501	Limbin/Ellis-van_Creveld	FALSE	FALSE
4	5697593	5697647	EVC2	ENSG00000173040	ENST00000344408	ENSE00003496436	5697593	5697647	2	0	1						IPR026501	Limbin/Ellis-van_Creveld	FALSE	FALSE
4			EVC2	ENSG00000173040	ENST00000475313	ENSE00001530764	5708829	5709548	1	-1	-1
4	5543131	5543212	EVC2	ENSG00000173040	ENST00000475313	ENSE00001930010	5543046	5543212	22	2	-1
4			EVC2	ENSG00000173040	ENST00000475313	ENSE00001857634	5542772	5542909	23	-1	-1
4			EVC2	ENSG00000173040	ENST00000509670	ENSE00002078244	5708829	5709063	1	-1	-1				TRUE
4			EVC2	ENSG00000173040	ENST00000509670	ENSE00002075737	5708047	5708140	2	-1	-1
4	5640522	5640838	EVC2	ENSG00000173040	ENST00000509670	ENSE00002081535	5640522	5640838	11	2	1
4	5631896	5632032	EVC2	ENSG00000173040	ENST00000509670	ENSE00003533235	5631793	5632032	12	1	-1
4			EVC2	ENSG00000173040	ENST00000509670	ENSE00003579220	5628559	5628734	13	-1	-1				TRUE
4			EVC2	ENSG00000173040	ENST00000509670	ENSE00003480942	5625749	5625908	14	-1	-1				TRUE
4			EVC2	ENSG00000173040	ENST00000509670	ENSE00003461756	5622537	5622991	15	-1	-1				TRUE
4			EVC2	ENSG00000173040	ENST00000509670	ENSE00003659337	5618478	5618682	16	-1	-1				TRUE
4			EVC2	ENSG00000173040	ENST00000509670	ENSE00003627285	5615422	5615544	17	-1	-1				TRUE
4			EVC2	ENSG00000173040	ENST00000509670	ENSE00003485339	5584623	5584850	18	-1	-1				TRUE
4			EVC2	ENSG00000173040	ENST00000509670	ENSE00003609231	5576240	5576454	19	-1	-1				TRUE
4			EVC2	ENSG00000173040	ENST00000509670	ENSE00003506413	5574685	5574772	20	-1	-1				TRUE
4			EVC2	ENSG00000173040	ENST00000509670	ENSE00003510543	5568444	5568640	21	-1	-1				TRUE
4			EVC2	ENSG00000173040	ENST00000509670	ENSE00003667887	5565258	5565359	22	-1	-1				TRUE
4			EVC2	ENSG00000173040	ENST00000509670	ENSE00002028674	5562789	5563115	23	-1	-1
4	83334556	83334782	HPSE	ENSG00000173083	ENST00000311412	ENSE00001181111	83334556	83334848	1	-1	2						IPR017853	Glycoside_hydrolase_SF	FALSE	FALSE
4	83322219	83322364	HPSE	ENSG00000173083	ENST00000311412	ENSE00001181103	83322219	83322364	2	2	1						IPR017853	Glycoside_hydrolase_SF	FALSE	FALSE
4	83319344	83319469	HPSE	ENSG00000173083	ENST00000311412	ENSE00001181100	83319344	83319469	3	1	1		TRUE				IPR017853	Glycoside_hydrolase_SF	FALSE	FALSE
4	83313114	83313287	HPSE	ENSG00000173083	ENST00000311412	ENSE00001181096	83313114	83313287	4	1	1		TRUE				IPR017853	Glycoside_hydrolase_SF	FALSE	FALSE
4	83310722	83310890	HPSE	ENSG00000173083	ENST00000311412	ENSE00001181095	83310722	83310890	5	1	2						IPR017853	Glycoside_hydrolase_SF	FALSE	FALSE
4	83310031	83310078	HPSE	ENSG00000173083	ENST00000311412	ENSE00003674917	83310031	83310078	6	2	2			TRUE			IPR017853, IPR005199, IPR017853	Glycoside_hydrolase_SF, Glyco_hydro_79, Glycoside_hydrolase_SF	FALSE	FALSE
4	83309402	83309495	HPSE	ENSG00000173083	ENST00000311412	ENSE00003556494	83309402	83309495	7	2	0						IPR017853	Glycoside_hydrolase_SF	FALSE	FALSE
4	83308845	83308951	HPSE	ENSG00000173083	ENST00000311412	ENSE00003674613	83308845	83308951	8	0	2						IPR017853	Glycoside_hydrolase_SF	FALSE	FALSE
4	83306203	83306317	HPSE	ENSG00000173083	ENST00000311412	ENSE00003547663	83306203	83306317	9	2	0						IPR017853	Glycoside_hydrolase_SF	FALSE	FALSE
4	83302150	83302268	HPSE	ENSG00000173083	ENST00000311412	ENSE00003659937	83302150	83302268	10	0	2						IPR017853	Glycoside_hydrolase_SF	FALSE	FALSE
4	83300960	83301106	HPSE	ENSG00000173083	ENST00000311412	ENSE00003519172	83300960	83301106	11	2	2			TRUE			IPR017853	Glycoside_hydrolase_SF	FALSE	FALSE
4	83295344	83295503	HPSE	ENSG00000173083	ENST00000311412	ENSE00001181107	83292461	83295503	12	2	-1						IPR017853	Glycoside_hydrolase_SF	FALSE	FALSE
4			HPSE	ENSG00000173083	ENST00000405413	ENSE00001553330	83335048	83335153	1	-1	-1				TRUE		IPR017853	Glycoside_hydrolase_SF	FALSE	FALSE
4	83334556	83334782	HPSE	ENSG00000173083	ENST00000405413	ENSE00001548749	83334556	83334813	2	-1	2						IPR017853	Glycoside_hydrolase_SF	FALSE	FALSE
4	83310071	83310078	HPSE	ENSG00000173083	ENST00000507150	ENSE00003459976	83310031	83310078	6	1	-1
4			HPSE	ENSG00000173083	ENST00000507150	ENSE00003580956	83309402	83309495	7	-1	-1				TRUE
4			HPSE	ENSG00000173083	ENST00000507150	ENSE00003694106	83308845	83308951	8	-1	-1				TRUE
4			HPSE	ENSG00000173083	ENST00000507150	ENSE00003531193	83306203	83306317	9	-1	-1				TRUE
4			HPSE	ENSG00000173083	ENST00000507150	ENSE00003658896	83302150	83302268	10	-1	-1				TRUE
4			HPSE	ENSG00000173083	ENST00000507150	ENSE00003546507	83300960	83301106	11	-1	-1				TRUE
4			HPSE	ENSG00000173083	ENST00000507150	ENSE00003530596	83295320	83295503	12	-1	-1
4	83302217	83302268	HPSE	ENSG00000173083	ENST00000509906	ENSE00003468309	83302150	83302268	10	2	-1
4	83295344	83295503	HPSE	ENSG00000173083	ENST00000512196	ENSE00003476369	83295320	83295503	11	2	-1						IPR017853	Glycoside_hydrolase_SF	FALSE	FALSE
4	83334556	83334782	HPSE	ENSG00000173083	ENST00000513463	ENSE00002087390	83334556	83334782	1	0	2						IPR017853	Glycoside_hydrolase_SF	FALSE	FALSE
4	83295344	83295503	HPSE	ENSG00000173083	ENST00000513463	ENSE00002086086	83295344	83295503	11	2	0						IPR017853	Glycoside_hydrolase_SF	FALSE	FALSE
4	83284512	83284764	COQ2	ENSG00000173085	ENST00000311461	ENSE00001415427	83284512	83284765	1	-1	1						IPR039653, IPR030470, IPR006370	Prenyltransferase, UbiA_prenylTrfase_CS, HB_polyprenyltransferase-like	FALSE	FALSE
4	83278948	83279114	COQ2	ENSG00000173085	ENST00000311461	ENSE00003650769	83278948	83279114	2	1	0
4	83273496	83273617	COQ2	ENSG00000173085	ENST00000311461	ENSE00001181138	83273496	83273617	3	0	2
4	83272087	83272172	COQ2	ENSG00000173085	ENST00000311461	ENSE00001181156	83272087	83272172	4	2	1
4	83269860	83269993	COQ2	ENSG00000173085	ENST00000311461	ENSE00001181134	83269860	83269993	5	1	0
4	83267586	83267774	COQ2	ENSG00000173085	ENST00000311461	ENSE00003567969	83267586	83267774	6	0	0	TRUE
4	83267173	83267208	COQ2	ENSG00000173085	ENST00000311461	ENSE00002062773	83266697	83267208	7	0	-1						IPR039653, IPR030470, IPR006370	Prenyltransferase, UbiA_prenylTrfase_CS, HB_polyprenyltransferase-like	FALSE	FALSE
4	83284512	83284914	COQ2	ENSG00000173085	ENST00000311469	ENSE00003540695	83284512	83284914	1	0	1						IPR039653, IPR030470, IPR006370	Prenyltransferase, UbiA_prenylTrfase_CS, HB_polyprenyltransferase-like	FALSE	FALSE
4	83264199	83264363	COQ2	ENSG00000173085	ENST00000311469	ENSE00003814873	83263826	83264363	7	0	-1						IPR039653, IPR030470, IPR006370	Prenyltransferase, UbiA_prenylTrfase_CS, HB_polyprenyltransferase-like	FALSE	FALSE
4	83284512	83284764	COQ2	ENSG00000173085	ENST00000503391	ENSE00002061742	83284512	83284795	1	-1	1
4	83267761	83267774	COQ2	ENSG00000173085	ENST00000503391	ENSE00003614430	83267586	83267774	5	1	-1
4			COQ2	ENSG00000173085	ENST00000503391	ENSE00002062030	83262589	83262655	6	-1	-1				TRUE
4			COQ2	ENSG00000173085	ENST00000503391	ENSE00002083244	83261536	83261924	7	-1	-1
4	83278948	83279058	COQ2	ENSG00000173085	ENST00000503915	ENSE00002026303	83278948	83279058	1	0	0
4	83267173	83267208	COQ2	ENSG00000173085	ENST00000503915	ENSE00001485223	83267090	83267208	6	0	-1
4			COQ2	ENSG00000173085	ENST00000503915	ENSE00003554493	83263824	83264363	7	-1	-1
4	83284512	83284764	COQ2	ENSG00000173085	ENST00000647002	ENSE00003816516	83284512	83284798	1	-1	1						IPR039653, IPR030470, IPR006370	Prenyltransferase, UbiA_prenylTrfase_CS, HB_polyprenyltransferase-like	FALSE	FALSE
4	83264199	83264363	COQ2	ENSG00000173085	ENST00000647002	ENSE00003600134	83263824	83264363	7	0	-1						IPR039653, IPR030470, IPR006370	Prenyltransferase, UbiA_prenylTrfase_CS, HB_polyprenyltransferase-like	FALSE	FALSE
4	183906791	183906956	STOX2	ENSG00000173320	ENST00000308497	ENSE00001199827	183905307	183906956	1	-1	1						IPR040126	STOX1/2	FALSE	FALSE
4	184001325	184001477	STOX2	ENSG00000173320	ENST00000308497	ENSE00003555355	184001325	184001477	2	1	1		TRUE				IPR040126	STOX1/2	FALSE	FALSE
4	184009158	184011423	STOX2	ENSG00000173320	ENST00000308497	ENSE00001199807	184009158	184011423	3	1	2						IPR040126	STOX1/2	FALSE	FALSE
4	184017089	184017284	STOX2	ENSG00000173320	ENST00000308497	ENSE00001199822	184017089	184023526	4	2	-1						IPR040126	STOX1/2	FALSE	FALSE
4	184010773	184011423	STOX2	ENSG00000173320	ENST00000506529	ENSE00002022384	184010773	184011423	1	2	2
4	184011587	184011593	STOX2	ENSG00000173320	ENST00000506529	ENSE00002072332	184011587	184011635	2	2	-1
4			STOX2	ENSG00000173320	ENST00000506529	ENSE00002083561	184017089	184017443	3	-1	-1
4	183797692	183798055	STOX2	ENSG00000173320	ENST00000513034	ENSE00003803052	183797692	183798055	1	0	1						IPR040126	STOX1/2	FALSE	FALSE
4	184017089	184017159	STOX2	ENSG00000173320	ENST00000513034	ENSE00002049461	184017089	184017378	3	1	-1						IPR040126	STOX1/2	FALSE	FALSE
4			NDNF	ENSG00000173376	ENST00000379692	ENSE00001205012	121071993	121072535	1	-1	-1				TRUE		IPR036116, IPR019326	FN3_sf, NDNF	FALSE	FALSE
4	121045650	121045837	NDNF	ENSG00000173376	ENST00000379692	ENSE00001784917	121045650	121045838	2	-1	2						IPR036116, IPR019326	FN3_sf, NDNF	FALSE	FALSE
4	121039930	121040054	NDNF	ENSG00000173376	ENST00000379692	ENSE00001611953	121039930	121040054	3	2	1						IPR036116, IPR019326	FN3_sf, NDNF	FALSE	FALSE
4	121036264	121037657	NDNF	ENSG00000173376	ENST00000379692	ENSE00001740431	121035613	121037657	4	1	-1						IPR036116, IPR019326	FN3_sf, NDNF	FALSE	FALSE
4	70902537	70902550	MOB1B	ENSG00000173542	ENST00000309395	ENSE00002075662	70902369	70902550	1	-1	2						IPR036703	MOB_kinase_act_sf	FALSE	FALSE
4	70958874	70959040	MOB1B	ENSG00000173542	ENST00000309395	ENSE00003669977	70958874	70959040	2	2	1						IPR036703	MOB_kinase_act_sf	FALSE	FALSE
4	70969931	70970024	MOB1B	ENSG00000173542	ENST00000309395	ENSE00003493456	70969931	70970024	3	1	2						IPR036703	MOB_kinase_act_sf	FALSE	FALSE
4	70975153	70975286	MOB1B	ENSG00000173542	ENST00000309395	ENSE00002445573	70975153	70975286	4	2	1						IPR036703	MOB_kinase_act_sf	FALSE	FALSE
4	70979128	70979291	MOB1B	ENSG00000173542	ENST00000309395	ENSE00002453445	70979128	70979291	5	1	0						IPR036703	MOB_kinase_act_sf	FALSE	FALSE
4	70981980	70982057	MOB1B	ENSG00000173542	ENST00000309395	ENSE00001322325	70981980	70988168	6	0	-1						IPR036703	MOB_kinase_act_sf	FALSE	FALSE
4			MOB1B	ENSG00000173542	ENST00000396051	ENSE00001655391	70902378	70902550	1	-1	-1				TRUE		IPR036703	MOB_kinase_act_sf	FALSE	FALSE
4	70950783	70950811	MOB1B	ENSG00000173542	ENST00000396051	ENSE00001602504	70950700	70950811	2	-1	2						IPR036703	MOB_kinase_act_sf	FALSE	FALSE
4	70981980	70982057	MOB1B	ENSG00000173542	ENST00000396051	ENSE00001553819	70981980	70982242	7	0	-1						IPR036703	MOB_kinase_act_sf	FALSE	FALSE
4			MOB1B	ENSG00000173542	ENST00000502869	ENSE00002086732	70902326	70902550	1	-1	-1				TRUE		IPR036703	MOB_kinase_act_sf	FALSE	FALSE
4			MOB1B	ENSG00000173542	ENST00000502869	ENSE00002030871	70942823	70942882	2	-1	-1						IPR036703	MOB_kinase_act_sf	FALSE	FALSE
4	70975153	70975254	MOB1B	ENSG00000173542	ENST00000502869	ENSE00002059017	70975153	70975254	6	2	2						IPR036703	MOB_kinase_act_sf	FALSE	FALSE
4			SULT1B1	ENSG00000173597	ENST00000310613	ENSE00001180398	69760459	69760620	1	-1	-1						IPR033289, IPR027417	SULT1B1, P-loop_NTPase	FALSE	FALSE
4	69755070	69755217	SULT1B1	ENSG00000173597	ENST00000310613	ENSE00001180407	69755070	69755261	2	-1	1						IPR033289, IPR027417	SULT1B1, P-loop_NTPase	FALSE	FALSE
4	69754670	69754798	SULT1B1	ENSG00000173597	ENST00000310613	ENSE00003788576	69754670	69754798	3	1	1		TRUE				IPR033289, IPR027417	SULT1B1, P-loop_NTPase	FALSE	FALSE
4	69749721	69749818	SULT1B1	ENSG00000173597	ENST00000310613	ENSE00001180389	69749721	69749818	4	1	0						IPR033289, IPR027417	SULT1B1, P-loop_NTPase	FALSE	FALSE
4	69734138	69734264	SULT1B1	ENSG00000173597	ENST00000310613	ENSE00001180385	69734138	69734264	5	0	1						IPR033289, IPR027417	SULT1B1, P-loop_NTPase	FALSE	FALSE
4	69733413	69733507	SULT1B1	ENSG00000173597	ENST00000310613	ENSE00001180380	69733413	69733507	6	1	0						IPR033289, IPR027417	SULT1B1, P-loop_NTPase	FALSE	FALSE
4	69730501	69730681	SULT1B1	ENSG00000173597	ENST00000310613	ENSE00001180373	69730501	69730681	7	0	1						IPR033289, IPR027417	SULT1B1, P-loop_NTPase	FALSE	FALSE
4	69727088	69727200	SULT1B1	ENSG00000173597	ENST00000310613	ENSE00001239171	69721167	69727200	8	1	-1						IPR033289, IPR027417	SULT1B1, P-loop_NTPase	FALSE	FALSE
4			SULT1B1	ENSG00000173597	ENST00000510821	ENSE00002033958	69760459	69760598	1	-1	-1				TRUE		IPR033289, IPR027417	SULT1B1, P-loop_NTPase	FALSE	FALSE
4			SULT1B1	ENSG00000173597	ENST00000510821	ENSE00002066136	69760208	69760250	2	-1	-1						IPR033289, IPR027417	SULT1B1, P-loop_NTPase	FALSE	FALSE
4	69734173	69734264	SULT1B1	ENSG00000173597	ENST00000510821	ENSE00002056745	69734173	69734264	6	0	2						IPR033289, IPR027417	SULT1B1, P-loop_NTPase	FALSE	FALSE
4			SULT1B1	ENSG00000173597	ENST00000512870	ENSE00002049661	69787834	69787961	1	-1	-1						IPR033289, IPR027417	SULT1B1, P-loop_NTPase	FALSE	FALSE
4			SULT1B1	ENSG00000173597	ENST00000512870	ENSE00002087300	69773428	69773497	2	-1	-1				TRUE		IPR033289, IPR027417	SULT1B1, P-loop_NTPase	FALSE	FALSE
4			SULT1B1	ENSG00000173597	ENST00000512870	ENSE00002058758	69760459	69760571	3	-1	-1				TRUE		IPR033289, IPR027417	SULT1B1, P-loop_NTPase	FALSE	FALSE
4	69755070	69755160	SULT1B1	ENSG00000173597	ENST00000512870	ENSE00002031943	69755070	69755201	4	-1	1						IPR033289, IPR027417	SULT1B1, P-loop_NTPase	FALSE	FALSE
4			UGT2A1	ENSG00000173610	ENST00000286604	ENSE00002029804	69653188	69653247	1	-1	-1						IPR035595	UDP_glycos_trans_CS	FALSE	FALSE
4	69646930	69647644	UGT2A1	ENSG00000173610	ENST00000286604	ENSE00003789304	69646930	69647698	2	-1	1						IPR035595	UDP_glycos_trans_CS	FALSE	FALSE
4	69635691	69635822	UGT2A1	ENSG00000173610	ENST00000286604	ENSE00002052441	69635691	69635822	3	1	1		TRUE				IPR035595	UDP_glycos_trans_CS	FALSE	FALSE
4	69599246	69599394	UGT2A1	ENSG00000173610	ENST00000286604	ENSE00003788967	69599246	69599394	4	1	0						IPR035595	UDP_glycos_trans_CS	FALSE	FALSE
4	69595162	69595249	UGT2A1	ENSG00000173610	ENST00000286604	ENSE00003789736	69595162	69595249	5	0	1						IPR035595	UDP_glycos_trans_CS	FALSE	FALSE
4	69594477	69594696	UGT2A1	ENSG00000173610	ENST00000286604	ENSE00003784238	69594477	69594696	6	1	2						IPR035595	UDP_glycos_trans_CS	FALSE	FALSE
4	69589372	69589651	UGT2A1	ENSG00000173610	ENST00000286604	ENSE00002087616	69589372	69589651	7	2	0						IPR035595	UDP_glycos_trans_CS	FALSE	FALSE
4	69646930	69647644	UGT2A1	ENSG00000173610	ENST00000503640	ENSE00001024482	69646930	69647700	1	-1	1						IPR035595	UDP_glycos_trans_CS	FALSE	FALSE
4	69596250	69596381	UGT2A1	ENSG00000173610	ENST00000503640	ENSE00003490736	69596250	69596381	3	0	0						IPR035595	UDP_glycos_trans_CS	FALSE	FALSE
4	69589372	69589651	UGT2A1	ENSG00000173610	ENST00000503640	ENSE00003713386	69588417	69589651	6	2	-1						IPR035595	UDP_glycos_trans_CS	FALSE	FALSE
4	69647170	69647644	UGT2A1	ENSG00000173610	ENST00000505512	ENSE00002086031	69647170	69647695	2	-1	1
4	69646930	69647644	UGT2A1	ENSG00000173610	ENST00000512704	ENSE00002043165	69646930	69647761	1	-1	1						IPR035595	UDP_glycos_trans_CS	FALSE	FALSE
4	69589372	69589651	UGT2A1	ENSG00000173610	ENST00000512704	ENSE00002020863	69588422	69589651	5	2	-1						IPR035595	UDP_glycos_trans_CS	FALSE	FALSE
4			UGT2A1	ENSG00000173610	ENST00000514019	ENSE00002078776	69653188	69653249	1	-1	-1						IPR035595	UDP_glycos_trans_CS	FALSE	FALSE
4	69638899	69639528	UGT2A1	ENSG00000173610	ENST00000514019	ENSE00001708446	69638899	69639528	3	1	1						IPR035595	UDP_glycos_trans_CS	FALSE	FALSE
4	69589372	69589651	UGT2A1	ENSG00000173610	ENST00000514019	ENSE00001924111	69589194	69589651	7	2	-1						IPR035595	UDP_glycos_trans_CS	FALSE	FALSE
4			TLR10	ENSG00000174123	ENST00000308973	ENSE00002070278	38782921	38782990	1	-1	-1				TRUE		IPR035897, IPR032675, IPR027182, IPR017241, IPR003591, IPR001611, IPR000483	Toll_tir_struct_dom_sf, LRR_dom_sf, TLR10, Toll-like_receptor, Leu-rich_rpt_typical-subtyp, Leu-rich_rpt, Cys-rich_flank_reg_C	FALSE	FALSE
4			TLR10	ENSG00000174123	ENST00000308973	ENSE00001245826	38776110	38776426	2	-1	-1				TRUE		IPR035897, IPR032675, IPR027182, IPR017241, IPR003591, IPR001611, IPR000483	Toll_tir_struct_dom_sf, LRR_dom_sf, TLR10, Toll-like_receptor, Leu-rich_rpt_typical-subtyp, Leu-rich_rpt, Cys-rich_flank_reg_C	FALSE	FALSE
4			TLR10	ENSG00000174123	ENST00000308973	ENSE00001245823	38775775	38775963	3	-1	-1				TRUE		IPR035897, IPR032675, IPR027182, IPR017241, IPR003591, IPR001611, IPR000483	Toll_tir_struct_dom_sf, LRR_dom_sf, TLR10, Toll-like_receptor, Leu-rich_rpt_typical-subtyp, Leu-rich_rpt, Cys-rich_flank_reg_C	FALSE	FALSE
4	38773155	38775590	TLR10	ENSG00000174123	ENST00000308973	ENSE00003845057	38772238	38775652	4	-1	-1						IPR035897, IPR032675, IPR027182, IPR017241, IPR003591, IPR001611, IPR000483	Toll_tir_struct_dom_sf, LRR_dom_sf, TLR10, Toll-like_receptor, Leu-rich_rpt_typical-subtyp, Leu-rich_rpt, Cys-rich_flank_reg_C	FALSE	FALSE
4	38773155	38775590	TLR10	ENSG00000174123	ENST00000361424	ENSE00001857152	38772239	38775652	2	-1	-1						IPR035897, IPR032675, IPR027182, IPR017241, IPR003591, IPR001611, IPR000483	Toll_tir_struct_dom_sf, LRR_dom_sf, TLR10, Toll-like_receptor, Leu-rich_rpt_typical-subtyp, Leu-rich_rpt, Cys-rich_flank_reg_C	FALSE	FALSE
4			TLR10	ENSG00000174123	ENST00000502321	ENSE00002052793	38782921	38782989	1	-1	-1				TRUE		IPR032675, IPR027182, IPR017241	LRR_dom_sf, TLR10, Toll-like_receptor	FALSE	FALSE
4	38775266	38775548	TLR10	ENSG00000174123	ENST00000502321	ENSE00002056404	38775266	38775555	3	-1	1						IPR032675, IPR027182, IPR017241	LRR_dom_sf, TLR10, Toll-like_receptor	FALSE	FALSE
4			TLR10	ENSG00000174123	ENST00000506111	ENSE00002048138	38775775	38776196	1	-1	-1						IPR035897, IPR032675, IPR027182, IPR017241, IPR003591, IPR001611, IPR000483	Toll_tir_struct_dom_sf, LRR_dom_sf, TLR10, Toll-like_receptor, Leu-rich_rpt_typical-subtyp, Leu-rich_rpt, Cys-rich_flank_reg_C	FALSE	FALSE
4	38773155	38775590	TLR10	ENSG00000174123	ENST00000506111	ENSE00002057256	38772613	38775652	2	-1	-1						IPR035897, IPR032675, IPR027182, IPR017241, IPR003591, IPR001611, IPR000483	Toll_tir_struct_dom_sf, LRR_dom_sf, TLR10, Toll-like_receptor, Leu-rich_rpt_typical-subtyp, Leu-rich_rpt, Cys-rich_flank_reg_C	FALSE	FALSE
4			TLR10	ENSG00000174123	ENST00000508334	ENSE00002050239	38776110	38776197	1	-1	-1				TRUE		IPR035897, IPR032675, IPR027182, IPR017241, IPR003591, IPR001611, IPR000483	Toll_tir_struct_dom_sf, LRR_dom_sf, TLR10, Toll-like_receptor, Leu-rich_rpt_typical-subtyp, Leu-rich_rpt, Cys-rich_flank_reg_C	FALSE	FALSE
4	38773155	38775590	TLR10	ENSG00000174123	ENST00000508334	ENSE00002059854	38773125	38775652	2	-1	-1						IPR035897, IPR032675, IPR027182, IPR017241, IPR003591, IPR001611, IPR000483	Toll_tir_struct_dom_sf, LRR_dom_sf, TLR10, Toll-like_receptor, Leu-rich_rpt_typical-subtyp, Leu-rich_rpt, Cys-rich_flank_reg_C	FALSE	FALSE
4			TLR1	ENSG00000174125	ENST00000308979	ENSE00001245751	38804754	38804791	1	-1	-1				TRUE		IPR035897, IPR032675, IPR027190, IPR017241, IPR003591, IPR001611, IPR000483	Toll_tir_struct_dom_sf, LRR_dom_sf, TLR1, Toll-like_receptor, Leu-rich_rpt_typical-subtyp, Leu-rich_rpt, Cys-rich_flank_reg_C	FALSE	FALSE
4	38796471	38798831	TLR1	ENSG00000174125	ENST00000308979	ENSE00001208820	38796255	38798898	4	-1	-1						IPR035897, IPR032675, IPR027190, IPR017241, IPR003591, IPR001611, IPR000483	Toll_tir_struct_dom_sf, LRR_dom_sf, TLR1, Toll-like_receptor, Leu-rich_rpt_typical-subtyp, Leu-rich_rpt, Cys-rich_flank_reg_C	FALSE	FALSE
4			TLR1	ENSG00000174125	ENST00000502213	ENSE00002027732	38804306	38804376	1	-1	-1				TRUE		IPR035897, IPR032675, IPR027190, IPR017241, IPR003591, IPR001611, IPR000483	Toll_tir_struct_dom_sf, LRR_dom_sf, TLR1, Toll-like_receptor, Leu-rich_rpt_typical-subtyp, Leu-rich_rpt, Cys-rich_flank_reg_C	FALSE	FALSE
4			TLR1	ENSG00000174125	ENST00000502213	ENSE00001245734	38800857	38800948	2	-1	-1				TRUE		IPR035897, IPR032675, IPR027190, IPR017241, IPR003591, IPR001611, IPR000483	Toll_tir_struct_dom_sf, LRR_dom_sf, TLR1, Toll-like_receptor, Leu-rich_rpt_typical-subtyp, Leu-rich_rpt, Cys-rich_flank_reg_C	FALSE	FALSE
4	38796471	38798831	TLR1	ENSG00000174125	ENST00000502213	ENSE00001986772	38796283	38798898	3	-1	-1						IPR035897, IPR032675, IPR027190, IPR017241, IPR003591, IPR001611, IPR000483	Toll_tir_struct_dom_sf, LRR_dom_sf, TLR1, Toll-like_receptor, Leu-rich_rpt_typical-subtyp, Leu-rich_rpt, Cys-rich_flank_reg_C	FALSE	FALSE
4			TLR1	ENSG00000174125	ENST00000505940	ENSE00002069702	38804754	38804851	1	-1	-1				TRUE		IPR032675, IPR027190, IPR017241	LRR_dom_sf, TLR1, Toll-like_receptor	FALSE	FALSE
4	38798349	38798831	TLR1	ENSG00000174125	ENST00000505940	ENSE00002027203	38798349	38798898	2	-1	0						IPR032675, IPR027190, IPR017241	LRR_dom_sf, TLR1, Toll-like_receptor	FALSE	FALSE
4			TLR1	ENSG00000174125	ENST00000506146	ENSE00003692953	38856761	38856817	1	-1	-1						IPR027190	TLR1	FALSE	FALSE
4			TLR1	ENSG00000174125	ENST00000506146	ENSE00002055811	38805112	38805193	2	-1	-1				TRUE		IPR027190	TLR1	FALSE	FALSE
4			TLR1	ENSG00000174125	ENST00000506146	ENSE00002050424	38804754	38804787	3	-1	-1				TRUE		IPR027190	TLR1	FALSE	FALSE
4	38798686	38798831	TLR1	ENSG00000174125	ENST00000506146	ENSE00002070407	38798686	38798898	6	-1	2						IPR027190	TLR1	FALSE	FALSE
4			TLR1	ENSG00000174125	ENST00000515861	ENSE00002021852	38804754	38804916	1	-1	-1						IPR032675, IPR027190	LRR_dom_sf, TLR1	FALSE	FALSE
4			TLR1	ENSG00000174125	ENST00000515861	ENSE00001245741	38804306	38804382	2	-1	-1				TRUE		IPR032675, IPR027190	LRR_dom_sf, TLR1	FALSE	FALSE
4	38798561	38798831	TLR1	ENSG00000174125	ENST00000515861	ENSE00002048001	38798561	38798898	3	-1	1						IPR032675, IPR027190	LRR_dom_sf, TLR1	FALSE	FALSE
4	38827083	38829473	TLR6	ENSG00000174130	ENST00000381950	ENSE00001490367	38826602	38829539	1	-1	-1						IPR035897, IPR032675, IPR027187, IPR017241, IPR003591, IPR001611, IPR000483	Toll_tir_struct_dom_sf, LRR_dom_sf, TLR6, Toll-like_receptor, Leu-rich_rpt_typical-subtyp, Leu-rich_rpt, Cys-rich_flank_reg_C	FALSE	FALSE
4	38827083	38829473	TLR6	ENSG00000174130	ENST00000436693	ENSE00001639983	38823715	38829537	2	-1	-1						IPR035897, IPR032675, IPR027187, IPR017241, IPR003591, IPR001611, IPR000483	Toll_tir_struct_dom_sf, LRR_dom_sf, TLR6, Toll-like_receptor, Leu-rich_rpt_typical-subtyp, Leu-rich_rpt, Cys-rich_flank_reg_C	FALSE	FALSE
4			TLR6	ENSG00000174130	ENST00000508254	ENSE00003532793	38856761	38856817	1	-1	-1				TRUE		IPR032675, IPR027187, IPR017241	LRR_dom_sf, TLR6, Toll-like_receptor	FALSE	FALSE
4	38829023	38829473	TLR6	ENSG00000174130	ENST00000508254	ENSE00002027927	38829023	38829537	2	-1	1						IPR032675, IPR027187, IPR017241	LRR_dom_sf, TLR6, Toll-like_receptor	FALSE	FALSE
4			TLR6	ENSG00000174130	ENST00000514655	ENSE00002034632	38843639	38843791	2	-1	-1						IPR032675, IPR027187	LRR_dom_sf, TLR6	FALSE	FALSE
4	38829200	38829473	TLR6	ENSG00000174130	ENST00000514655	ENSE00002056081	38829200	38829537	3	-1	1						IPR032675, IPR027187	LRR_dom_sf, TLR6	FALSE	FALSE
4	38828328	38829473	TLR6	ENSG00000174130	ENST00000610323	ENSE00003738224	38828328	38829473	1	0	0						IPR035897, IPR032675, IPR027187, IPR017241, IPR001611	Toll_tir_struct_dom_sf, LRR_dom_sf, TLR6, Toll-like_receptor, Leu-rich_rpt	FALSE	FALSE
4	38827083	38827379	TLR6	ENSG00000174130	ENST00000610323	ENSE00003753777	38827083	38827379	2	0	0						IPR035897, IPR032675, IPR027187, IPR017241, IPR001611	Toll_tir_struct_dom_sf, LRR_dom_sf, TLR6, Toll-like_receptor, Leu-rich_rpt	FALSE	FALSE
4			FAM53A	ENSG00000174137	ENST00000308132	ENSE00002223634	1684233	1684261	1	-1	-1
4	1668667	1668741	FAM53A	ENSG00000174137	ENST00000308132	ENSE00002054040	1668667	1668905	2	-1	0
4	1657408	1657468	FAM53A	ENSG00000174137	ENST00000308132	ENSE00001266243	1657408	1657468	3	0	1
4	1654978	1655723	FAM53A	ENSG00000174137	ENST00000308132	ENSE00001199412	1654978	1655723	4	1	0
4	1641293	1641607	FAM53A	ENSG00000174137	ENST00000308132	ENSE00002317633	1639881	1641607	5	0	-1
4	1641293	1641607	FAM53A	ENSG00000174137	ENST00000461064	ENSE00001863811	1640495	1641607	4	0	-1
4			FAM53A	ENSG00000174137	ENST00000472884	ENSE00001533035	1683958	1683991	1	-1	-1
4	1641293	1641607	FAM53A	ENSG00000174137	ENST00000472884	ENSE00002033126	1640602	1641607	5	0	-1
4	37245068	37245218	NWD2	ENSG00000174145	ENST00000309447	ENSE00001554877	37244743	37245218	1	-1	1						IPR036322, IPR027417, IPR019775, IPR017986, IPR015943, IPR007111	WD40_repeat_dom_sf, P-loop_NTPase, WD40_repeat_CS, WD40_repeat_dom, WD40/YVTN_repeat-like_dom_sf, NACHT_NTPase	FALSE	FALSE
4	37325936	37326024	NWD2	ENSG00000174145	ENST00000309447	ENSE00001559304	37325936	37326024	2	1	0						IPR036322, IPR027417, IPR019775, IPR017986, IPR015943, IPR007111	WD40_repeat_dom_sf, P-loop_NTPase, WD40_repeat_CS, WD40_repeat_dom, WD40/YVTN_repeat-like_dom_sf, NACHT_NTPase	FALSE	FALSE
4	37356366	37356482	NWD2	ENSG00000174145	ENST00000309447	ENSE00001504655	37356366	37356482	3	0	0	TRUE					IPR036322, IPR027417, IPR019775, IPR017986, IPR015943, IPR007111	WD40_repeat_dom_sf, P-loop_NTPase, WD40_repeat_CS, WD40_repeat_dom, WD40/YVTN_repeat-like_dom_sf, NACHT_NTPase	FALSE	FALSE
4	37430572	37430775	NWD2	ENSG00000174145	ENST00000309447	ENSE00001504654	37430572	37430775	4	0	0	TRUE					IPR036322, IPR027417, IPR019775, IPR017986, IPR015943, IPR007111	WD40_repeat_dom_sf, P-loop_NTPase, WD40_repeat_CS, WD40_repeat_dom, WD40/YVTN_repeat-like_dom_sf, NACHT_NTPase	FALSE	FALSE
4	37433876	37434020	NWD2	ENSG00000174145	ENST00000309447	ENSE00001504653	37433876	37434020	5	0	1						IPR036322, IPR027417, IPR019775, IPR017986, IPR015943, IPR007111	WD40_repeat_dom_sf, P-loop_NTPase, WD40_repeat_CS, WD40_repeat_dom, WD40/YVTN_repeat-like_dom_sf, NACHT_NTPase	FALSE	FALSE
4	37438801	37439390	NWD2	ENSG00000174145	ENST00000309447	ENSE00001504652	37438801	37439390	6	1	0						IPR036322, IPR027417, IPR019775, IPR017986, IPR015943, IPR007111	WD40_repeat_dom_sf, P-loop_NTPase, WD40_repeat_CS, WD40_repeat_dom, WD40/YVTN_repeat-like_dom_sf, NACHT_NTPase	FALSE	FALSE
4	37443285	37447217	NWD2	ENSG00000174145	ENST00000309447	ENSE00001209240	37443285	37449463	7	0	-1						IPR036322, IPR027417, IPR019775, IPR017986, IPR015943, IPR007111	WD40_repeat_dom_sf, P-loop_NTPase, WD40_repeat_CS, WD40_repeat_dom, WD40/YVTN_repeat-like_dom_sf, NACHT_NTPase	FALSE	FALSE
4	499336	499489	PIGG	ENSG00000174227	ENST00000310340	ENSE00002062818	499221	499489	1	-1	1						IPR039527, IPR037674, IPR017850	PIGG/GPI7, PIG-G_N, Alkaline_phosphatase_core_sf	FALSE	FALSE
4	500396	500601	PIGG	ENSG00000174227	ENST00000310340	ENSE00003543484	500396	500601	2	1	0
4	505718	505927	PIGG	ENSG00000174227	ENST00000310340	ENSE00003672922	505718	505927	3	0	0	TRUE					IPR039527, IPR037674, IPR017850	PIGG/GPI7, PIG-G_N, Alkaline_phosphatase_core_sf	FALSE	FALSE
4	507405	507593	PIGG	ENSG00000174227	ENST00000310340	ENSE00003537250	507405	507593	4	0	0	TRUE					IPR039527, IPR037674, IPR017850	PIGG/GPI7, PIG-G_N, Alkaline_phosphatase_core_sf	FALSE	FALSE
4	508829	508970	PIGG	ENSG00000174227	ENST00000310340	ENSE00003606754	508829	508970	5	0	1						IPR039527, IPR037674, IPR017850	PIGG/GPI7, PIG-G_N, Alkaline_phosphatase_core_sf	FALSE	FALSE
4	515973	516185	PIGG	ENSG00000174227	ENST00000310340	ENSE00003537912	515973	516185	6	1	1		TRUE				IPR039527, IPR037674, IPR017850	PIGG/GPI7, PIG-G_N, Alkaline_phosphatase_core_sf	FALSE	FALSE
4	521056	521249	PIGG	ENSG00000174227	ENST00000310340	ENSE00001201547	521056	521249	7	1	0						IPR039527, IPR037674, IPR017850	PIGG/GPI7, PIG-G_N, Alkaline_phosphatase_core_sf	FALSE	FALSE
4	521660	521941	PIGG	ENSG00000174227	ENST00000310340	ENSE00003670646	521660	521941	8	0	0	TRUE					IPR039527, IPR037674, IPR017850	PIGG/GPI7, PIG-G_N, Alkaline_phosphatase_core_sf	FALSE	FALSE
4	523459	523913	PIGG	ENSG00000174227	ENST00000310340	ENSE00003672801	523459	523913	9	0	2						IPR039527, IPR037674, IPR017850	PIGG/GPI7, PIG-G_N, Alkaline_phosphatase_core_sf	FALSE	FALSE
4	527039	527230	PIGG	ENSG00000174227	ENST00000310340	ENSE00003653960	527039	527230	10	2	2			TRUE			IPR039527, IPR037674, IPR017850	PIGG/GPI7, PIG-G_N, Alkaline_phosphatase_core_sf	FALSE	FALSE
4	530436	530745	PIGG	ENSG00000174227	ENST00000310340	ENSE00003557649	530436	530745	11	2	0						IPR039527, IPR037674, IPR017850	PIGG/GPI7, PIG-G_N, Alkaline_phosphatase_core_sf	FALSE	FALSE
4	533818	533981	PIGG	ENSG00000174227	ENST00000310340	ENSE00003523488	533818	533981	12	0	2						IPR039527, IPR037674, IPR017850	PIGG/GPI7, PIG-G_N, Alkaline_phosphatase_core_sf	FALSE	FALSE
4	539153	539369	PIGG	ENSG00000174227	ENST00000310340	ENSE00003653707	539153	539529	13	2	-1						IPR039527, IPR037674, IPR017850	PIGG/GPI7, PIG-G_N, Alkaline_phosphatase_core_sf	FALSE	FALSE
4	499336	499489	PIGG	ENSG00000174227	ENST00000383028	ENSE00002064211	499258	499489	1	-1	1
4	521056	521273	PIGG	ENSG00000174227	ENST00000383028	ENSE00003459664	521056	521273	5	1	0						IPR039527, IPR037674, IPR017850	PIGG/GPI7, PIG-G_N, Alkaline_phosphatase_core_sf	FALSE	FALSE
4	539153	539369	PIGG	ENSG00000174227	ENST00000383028	ENSE00003611475	539153	539525	11	2	-1						IPR039527	PIGG/GPI7	FALSE	FALSE
4	499336	499489	PIGG	ENSG00000174227	ENST00000453061	ENSE00003607350	499210	499489	1	-1	1
4	539153	539369	PIGG	ENSG00000174227	ENST00000453061	ENSE00003844913	539153	540200	13	2	-1						IPR039527, IPR037674, IPR017850	PIGG/GPI7, PIG-G_N, Alkaline_phosphatase_core_sf	FALSE	FALSE
4			PIGG	ENSG00000174227	ENST00000503111	ENSE00001541829	499240	499725	1	-1	-1				TRUE		IPR039527, IPR037674, IPR017850	PIGG/GPI7, PIG-G_N, Alkaline_phosphatase_core_sf	FALSE	FALSE
4	500509	500601	PIGG	ENSG00000174227	ENST00000503111	ENSE00003690899	500396	500601	2	-1	0						IPR039527, IPR037674, IPR017850	PIGG/GPI7, PIG-G_N, Alkaline_phosphatase_core_sf	FALSE	FALSE
4	521660	521712	PIGG	ENSG00000174227	ENST00000503111	ENSE00002041142	521660	522842	7	1	-1						IPR039527, IPR037674, IPR017850	PIGG/GPI7, PIG-G_N, Alkaline_phosphatase_core_sf	FALSE	FALSE
4	501101	501170	PIGG	ENSG00000174227	ENST00000504187	ENSE00003465109	501101	501170	3	0	1
4	505718	505848	PIGG	ENSG00000174227	ENST00000504187	ENSE00003592475	505718	505927	4	1	-1
4			PIGG	ENSG00000174227	ENST00000504187	ENSE00003516692	507405	507593	5	-1	-1				TRUE
4			PIGG	ENSG00000174227	ENST00000504187	ENSE00003567802	508829	508970	6	-1	-1				TRUE
4			PIGG	ENSG00000174227	ENST00000504187	ENSE00003547748	515973	516185	7	-1	-1				TRUE
4			PIGG	ENSG00000174227	ENST00000504187	ENSE00003513499	521056	521227	8	-1	-1				TRUE
4			PIGG	ENSG00000174227	ENST00000504187	ENSE00003643817	521660	521961	9	-1	-1
4			PIGG	ENSG00000174227	ENST00000504346	ENSE00002019246	499237	499298	1	-1	-1						IPR039527, IPR037674, IPR017850	PIGG/GPI7, PIG-G_N, Alkaline_phosphatase_core_sf	FALSE	FALSE
4	539153	539369	PIGG	ENSG00000174227	ENST00000504346	ENSE00003688956	539153	539528	13	2	-1						IPR039527, IPR037674, IPR017850	PIGG/GPI7, PIG-G_N, Alkaline_phosphatase_core_sf	FALSE	FALSE
4	521056	521227	PIGG	ENSG00000174227	ENST00000506402	ENSE00003560461	521056	521227	7	1	2
4	521660	521765	PIGG	ENSG00000174227	ENST00000506402	ENSE00002038139	521660	521852	8	2	-1
4			PIGG	ENSG00000174227	ENST00000506402	ENSE00002065947	522008	522837	9	-1	-1
4			PIGG	ENSG00000174227	ENST00000509768	ENSE00002043437	499289	500047	1	-1	-1						IPR039527, IPR037674, IPR017850	PIGG/GPI7, PIG-G_N, Alkaline_phosphatase_core_sf	FALSE	FALSE
4	521660	522037	PIGG	ENSG00000174227	ENST00000509768	ENSE00002066895	521660	522843	8	0	-1						IPR039527, IPR037674, IPR017850	PIGG/GPI7, PIG-G_N, Alkaline_phosphatase_core_sf	FALSE	FALSE
4	499336	499489	PIGG	ENSG00000174227	ENST00000511448	ENSE00002033203	499243	499489	1	-1	1
4	506761	506772	PIGG	ENSG00000174227	ENST00000511448	ENSE00002078149	506761	506866	4	0	-1
4			PIGG	ENSG00000174227	ENST00000511448	ENSE00002054003	507405	507538	5	-1	-1
4	40335468	40335531	CHRNA9	ENSG00000174343	ENST00000310169	ENSE00001205499	40335333	40335531	1	-1	1						IPR036734, IPR036719, IPR018000, IPR006202, IPR006201, IPR006029	Neur_chan_lig-bd_sf, Neuro-gated_channel_TM_sf, Neurotransmitter_ion_chnl_CS, Neur_chan_lig-bd, Neur_channel, Neurotrans-gated_channel_TM	FALSE	FALSE
4	40335827	40335972	CHRNA9	ENSG00000174343	ENST00000310169	ENSE00001205488	40335827	40335972	2	1	0						IPR036734, IPR036719, IPR018000, IPR006202, IPR006201, IPR006029	Neur_chan_lig-bd_sf, Neuro-gated_channel_TM_sf, Neurotransmitter_ion_chnl_CS, Neur_chan_lig-bd, Neur_channel, Neurotrans-gated_channel_TM	FALSE	FALSE
4	40337210	40337364	CHRNA9	ENSG00000174343	ENST00000310169	ENSE00001205482	40337210	40337364	3	0	2						IPR036734, IPR036719, IPR018000, IPR006202, IPR006201, IPR006029	Neur_chan_lig-bd_sf, Neuro-gated_channel_TM_sf, Neurotransmitter_ion_chnl_CS, Neur_chan_lig-bd, Neur_channel, Neurotrans-gated_channel_TM	FALSE	FALSE
4	40348882	40349414	CHRNA9	ENSG00000174343	ENST00000310169	ENSE00001205478	40348882	40349414	4	2	1						IPR036734, IPR036719, IPR018000, IPR006202, IPR006201, IPR006029	Neur_chan_lig-bd_sf, Neuro-gated_channel_TM_sf, Neurotransmitter_ion_chnl_CS, Neur_chan_lig-bd, Neur_channel, Neurotrans-gated_channel_TM	FALSE	FALSE
4	40353979	40354520	CHRNA9	ENSG00000174343	ENST00000310169	ENSE00001205492	40353979	40355217	5	1	-1						IPR036734, IPR036719, IPR018000, IPR006202, IPR006201, IPR006029	Neur_chan_lig-bd_sf, Neuro-gated_channel_TM_sf, Neurotransmitter_ion_chnl_CS, Neur_chan_lig-bd, Neur_channel, Neurotrans-gated_channel_TM	FALSE	FALSE
4			GALNTL6	ENSG00000174473	ENST00000506823	ENSE00002064652	171813404	171813990	1	-1	-1				TRUE		IPR035992, IPR029044, IPR001173	Ricin_B-like_lectins, Nucleotide-diphossugar_trans, Glyco_trans_2-like	FALSE	FALSE
4	171814581	171814718	GALNTL6	ENSG00000174473	ENST00000506823	ENSE00003635553	171814412	171814718	2	-1	0						IPR035992, IPR029044, IPR001173	Ricin_B-like_lectins, Nucleotide-diphossugar_trans, Glyco_trans_2-like	FALSE	FALSE
4	172229656	172229764	GALNTL6	ENSG00000174473	ENST00000506823	ENSE00001479632	172229656	172229764	3	0	1						IPR035992, IPR029044, IPR001173	Ricin_B-like_lectins, Nucleotide-diphossugar_trans, Glyco_trans_2-like	FALSE	FALSE
4	172311614	172311752	GALNTL6	ENSG00000174473	ENST00000506823	ENSE00003466539	172311614	172311752	4	1	2						IPR035992, IPR029044, IPR001173	Ricin_B-like_lectins, Nucleotide-diphossugar_trans, Glyco_trans_2-like	FALSE	FALSE
4	172348523	172348689	GALNTL6	ENSG00000174473	ENST00000506823	ENSE00003552961	172348523	172348689	5	2	1						IPR035992, IPR029044, IPR001173	Ricin_B-like_lectins, Nucleotide-diphossugar_trans, Glyco_trans_2-like	FALSE	FALSE
4	172809361	172809546	GALNTL6	ENSG00000174473	ENST00000506823	ENSE00001369428	172809361	172809546	6	1	1		TRUE				IPR035992, IPR029044, IPR001173	Ricin_B-like_lectins, Nucleotide-diphossugar_trans, Glyco_trans_2-like	FALSE	FALSE
4	172813540	172813723	GALNTL6	ENSG00000174473	ENST00000506823	ENSE00001207963	172813540	172813723	7	1	2						IPR035992, IPR029044, IPR001173	Ricin_B-like_lectins, Nucleotide-diphossugar_trans, Glyco_trans_2-like	FALSE	FALSE
4	172882790	172882907	GALNTL6	ENSG00000174473	ENST00000506823	ENSE00002470368	172882790	172882907	8	2	0						IPR035992, IPR029044, IPR001173	Ricin_B-like_lectins, Nucleotide-diphossugar_trans, Glyco_trans_2-like	FALSE	FALSE
4	172931161	172931268	GALNTL6	ENSG00000174473	ENST00000506823	ENSE00001207953	172931161	172931268	9	0	0	TRUE					IPR035992, IPR029044, IPR001173	Ricin_B-like_lectins, Nucleotide-diphossugar_trans, Glyco_trans_2-like	FALSE	FALSE
4	172952037	172952258	GALNTL6	ENSG00000174473	ENST00000506823	ENSE00001207947	172952037	172952258	10	0	0	TRUE					IPR035992, IPR029044, IPR001173	Ricin_B-like_lectins, Nucleotide-diphossugar_trans, Glyco_trans_2-like	FALSE	FALSE
4	173009178	173009294	GALNTL6	ENSG00000174473	ENST00000506823	ENSE00001319125	173009178	173009294	11	0	0	TRUE					IPR035992, IPR029044, IPR001173	Ricin_B-like_lectins, Nucleotide-diphossugar_trans, Glyco_trans_2-like	FALSE	FALSE
4	173021476	173021625	GALNTL6	ENSG00000174473	ENST00000506823	ENSE00001216189	173021476	173021625	12	0	0	TRUE					IPR035992, IPR029044, IPR001173	Ricin_B-like_lectins, Nucleotide-diphossugar_trans, Glyco_trans_2-like	FALSE	FALSE
4	173039933	173040100	GALNTL6	ENSG00000174473	ENST00000506823	ENSE00002044498	173039933	173041559	13	0	-1						IPR035992, IPR029044, IPR001173	Ricin_B-like_lectins, Nucleotide-diphossugar_trans, Glyco_trans_2-like	FALSE	FALSE
4	172052445	172052531	GALNTL6	ENSG00000174473	ENST00000508122	ENSE00002041312	172052445	172052531	1	0	0						IPR035992, IPR029044, IPR001173	Ricin_B-like_lectins, Nucleotide-diphossugar_trans, Glyco_trans_2-like	FALSE	FALSE
4	173039933	173040100	GALNTL6	ENSG00000174473	ENST00000508122	ENSE00003788372	173039933	173040100	12	0	0						IPR035992, IPR029044, IPR001173	Ricin_B-like_lectins, Nucleotide-diphossugar_trans, Glyco_trans_2-like	FALSE	FALSE
4			GALNTL6	ENSG00000174473	ENST00000511251	ENSE00002050856	171812254	171813990	1	-1	-1
4	171814581	171814766	GALNTL6	ENSG00000174473	ENST00000511251	ENSE00002072770	171814412	171815579	2	-1	-1
4	172809360	172809546	GALNTL6	ENSG00000174473	ENST00000616459	ENSE00003732926	172809360	172809546	1	0	1						IPR035992, IPR029044, IPR001173	Ricin_B-like_lectins, Nucleotide-diphossugar_trans, Glyco_trans_2-like	FALSE	FALSE
4	117084284	117085393	TRAM1L1	ENSG00000174599	ENST00000310754	ENSE00001201956	117083554	117085576	1	-1	-1						IPR016447, IPR013599	Translocation_assoc_membrane, TRAM1	FALSE	FALSE
4			UGT8	ENSG00000174607	ENST00000310836	ENSE00001421081	114598807	114598974	1	-1	-1				TRUE		IPR035595	UDP_glycos_trans_CS	FALSE	FALSE
4	114622881	114623702	UGT8	ENSG00000174607	ENST00000310836	ENSE00001253585	114622879	114623702	2	-1	0						IPR035595	UDP_glycos_trans_CS	FALSE	FALSE
4	114663995	114664137	UGT8	ENSG00000174607	ENST00000310836	ENSE00001202038	114663995	114664137	3	0	2						IPR035595	UDP_glycos_trans_CS	FALSE	FALSE
4	114665680	114665756	UGT8	ENSG00000174607	ENST00000310836	ENSE00001202035	114665680	114665756	4	2	1						IPR035595	UDP_glycos_trans_CS	FALSE	FALSE
4	114668085	114668304	UGT8	ENSG00000174607	ENST00000310836	ENSE00001202027	114668085	114668304	5	1	2						IPR035595	UDP_glycos_trans_CS	FALSE	FALSE
4	114675925	114676288	UGT8	ENSG00000174607	ENST00000310836	ENSE00001842232	114675925	114678225	6	2	-1						IPR035595	UDP_glycos_trans_CS	FALSE	FALSE
4	114622881	114623702	UGT8	ENSG00000174607	ENST00000394511	ENSE00001518686	114622367	114623702	1	-1	0						IPR035595	UDP_glycos_trans_CS	FALSE	FALSE
4	114675925	114676288	UGT8	ENSG00000174607	ENST00000394511	ENSE00001518689	114675925	114676596	5	2	-1						IPR035595	UDP_glycos_trans_CS	FALSE	FALSE
4			UGT8	ENSG00000174607	ENST00000507710	ENSE00002054590	114598770	114598974	1	-1	-1				TRUE
4			UGT8	ENSG00000174607	ENST00000507710	ENSE00002083502	114619423	114619525	2	-1	-1				TRUE
4	114622881	114623305	UGT8	ENSG00000174607	ENST00000507710	ENSE00002020131	114622879	114623305	3	-1	2
4	112644670	112644871	LARP7	ENSG00000174720	ENST00000324052	ENSE00003576461	112644668	112644871	2	-1	1						IPR036390, IPR036388, IPR035979, IPR034946, IPR034910, IPR034887, IPR014886, IPR012677, IPR006630, IPR002344	WH_DNA-bd_sf, WH-like_DNA-bd_sf, RBD_domain_sf, LARP7_La, LARP7_RRM2, LARP7_RRM1, La_RRM, Nucleotide-bd_a/b_plait_sf, La_HTH, Lupus_La	FALSE	FALSE
4	112646351	112646451	LARP7	ENSG00000174720	ENST00000324052	ENSE00003668693	112646351	112646451	3	1	0						IPR036390, IPR036388, IPR035979, IPR034946, IPR034910, IPR034887, IPR014886, IPR012677, IPR006630, IPR002344	WH_DNA-bd_sf, WH-like_DNA-bd_sf, RBD_domain_sf, LARP7_La, LARP7_RRM2, LARP7_RRM1, La_RRM, Nucleotide-bd_a/b_plait_sf, La_HTH, Lupus_La	FALSE	FALSE
4	112646588	112646671	LARP7	ENSG00000174720	ENST00000324052	ENSE00003790574	112646588	112646671	4	0	0	TRUE					IPR036390, IPR036388, IPR035979, IPR034946, IPR034910, IPR034887, IPR014886, IPR012677, IPR006630, IPR002344	WH_DNA-bd_sf, WH-like_DNA-bd_sf, RBD_domain_sf, LARP7_La, LARP7_RRM2, LARP7_RRM1, La_RRM, Nucleotide-bd_a/b_plait_sf, La_HTH, Lupus_La	FALSE	FALSE
4	112646791	112646955	LARP7	ENSG00000174720	ENST00000324052	ENSE00003609857	112646791	112646955	5	0	0	TRUE					IPR036390, IPR036388, IPR035979, IPR034946, IPR034910, IPR034887, IPR014886, IPR012677, IPR006630, IPR002344	WH_DNA-bd_sf, WH-like_DNA-bd_sf, RBD_domain_sf, LARP7_La, LARP7_RRM2, LARP7_RRM1, La_RRM, Nucleotide-bd_a/b_plait_sf, La_HTH, Lupus_La	FALSE	FALSE
4	112647034	112647127	LARP7	ENSG00000174720	ENST00000324052	ENSE00003563909	112647034	112647127	6	0	1						IPR036390, IPR036388, IPR035979, IPR034946, IPR034910, IPR034887, IPR014886, IPR012677, IPR006630, IPR002344	WH_DNA-bd_sf, WH-like_DNA-bd_sf, RBD_domain_sf, LARP7_La, LARP7_RRM2, LARP7_RRM1, La_RRM, Nucleotide-bd_a/b_plait_sf, La_HTH, Lupus_La	FALSE	FALSE
4	112647199	112647549	LARP7	ENSG00000174720	ENST00000324052	ENSE00003524792	112647199	112647549	7	1	1		TRUE				IPR036390, IPR036388, IPR035979, IPR034946, IPR034910, IPR034887, IPR014886, IPR012677, IPR006630, IPR002344	WH_DNA-bd_sf, WH-like_DNA-bd_sf, RBD_domain_sf, LARP7_La, LARP7_RRM2, LARP7_RRM1, La_RRM, Nucleotide-bd_a/b_plait_sf, La_HTH, Lupus_La	FALSE	FALSE
4	112647690	112647834	LARP7	ENSG00000174720	ENST00000324052	ENSE00003555792	112647690	112647834	8	1	2						IPR036390, IPR036388, IPR035979, IPR034946, IPR034910, IPR034887, IPR014886, IPR012677, IPR006630, IPR002344	WH_DNA-bd_sf, WH-like_DNA-bd_sf, RBD_domain_sf, LARP7_La, LARP7_RRM2, LARP7_RRM1, La_RRM, Nucleotide-bd_a/b_plait_sf, La_HTH, Lupus_La	FALSE	FALSE
4	112649535	112649686	LARP7	ENSG00000174720	ENST00000324052	ENSE00003598390	112649535	112649686	9	2	1						IPR036390, IPR036388, IPR035979, IPR034946, IPR034910, IPR034887, IPR014886, IPR012677, IPR006630, IPR002344	WH_DNA-bd_sf, WH-like_DNA-bd_sf, RBD_domain_sf, LARP7_La, LARP7_RRM2, LARP7_RRM1, La_RRM, Nucleotide-bd_a/b_plait_sf, La_HTH, Lupus_La	FALSE	FALSE
4	112650461	112650582	LARP7	ENSG00000174720	ENST00000324052	ENSE00003668965	112650461	112650582	10	1	0						IPR036390, IPR036388, IPR035979, IPR034946, IPR034910, IPR034887, IPR014886, IPR012677, IPR006630, IPR002344	WH_DNA-bd_sf, WH-like_DNA-bd_sf, RBD_domain_sf, LARP7_La, LARP7_RRM2, LARP7_RRM1, La_RRM, Nucleotide-bd_a/b_plait_sf, La_HTH, Lupus_La	FALSE	FALSE
4	112653077	112653236	LARP7	ENSG00000174720	ENST00000324052	ENSE00003517186	112653077	112653236	11	0	1						IPR036390, IPR036388, IPR035979, IPR034946, IPR034910, IPR034887, IPR014886, IPR012677, IPR006630, IPR002344	WH_DNA-bd_sf, WH-like_DNA-bd_sf, RBD_domain_sf, LARP7_La, LARP7_RRM2, LARP7_RRM1, La_RRM, Nucleotide-bd_a/b_plait_sf, La_HTH, Lupus_La	FALSE	FALSE
4	112654068	112654159	LARP7	ENSG00000174720	ENST00000324052	ENSE00003645834	112654068	112654159	12	1	0						IPR036390, IPR036388, IPR035979, IPR034946, IPR034910, IPR034887, IPR014886, IPR012677, IPR006630, IPR002344	WH_DNA-bd_sf, WH-like_DNA-bd_sf, RBD_domain_sf, LARP7_La, LARP7_RRM2, LARP7_RRM1, La_RRM, Nucleotide-bd_a/b_plait_sf, La_HTH, Lupus_La	FALSE	FALSE
4	112657247	112657327	LARP7	ENSG00000174720	ENST00000324052	ENSE00001284805	112657247	112657592	13	0	-1						IPR036390, IPR036388, IPR035979, IPR034946, IPR034910, IPR034887, IPR014886, IPR012677, IPR006630, IPR002344	WH_DNA-bd_sf, WH-like_DNA-bd_sf, RBD_domain_sf, LARP7_La, LARP7_RRM2, LARP7_RRM1, La_RRM, Nucleotide-bd_a/b_plait_sf, La_HTH, Lupus_La	FALSE	FALSE
4			LARP7	ENSG00000174720	ENST00000344442	ENSE00002059299	112637143	112637239	1	-1	-1						IPR036390, IPR036388, IPR035979, IPR034946, IPR034910, IPR034887, IPR014886, IPR012677, IPR006630, IPR002344	WH_DNA-bd_sf, WH-like_DNA-bd_sf, RBD_domain_sf, LARP7_La, LARP7_RRM2, LARP7_RRM1, La_RRM, Nucleotide-bd_a/b_plait_sf, La_HTH, Lupus_La	FALSE	FALSE
4	112657247	112657327	LARP7	ENSG00000174720	ENST00000344442	ENSE00003522604	112657247	112657586	13	0	-1						IPR036390, IPR036388, IPR035979, IPR034946, IPR034910, IPR034887, IPR014886, IPR012677, IPR006630, IPR002344	WH_DNA-bd_sf, WH-like_DNA-bd_sf, RBD_domain_sf, LARP7_La, LARP7_RRM2, LARP7_RRM1, La_RRM, Nucleotide-bd_a/b_plait_sf, La_HTH, Lupus_La	FALSE	FALSE
4			LARP7	ENSG00000174720	ENST00000505034	ENSE00001518867	112637456	112637603	1	-1	-1						IPR036390, IPR036388, IPR035979, IPR034946, IPR034887, IPR012677, IPR006630, IPR002344	WH_DNA-bd_sf, WH-like_DNA-bd_sf, RBD_domain_sf, LARP7_La, LARP7_RRM1, Nucleotide-bd_a/b_plait_sf, La_HTH, Lupus_La	FALSE	FALSE
4	112647199	112647449	LARP7	ENSG00000174720	ENST00000505034	ENSE00002021938	112647199	112647449	7	1	0						IPR036390, IPR036388, IPR035979, IPR034946, IPR034887, IPR012677, IPR006630, IPR002344	WH_DNA-bd_sf, WH-like_DNA-bd_sf, RBD_domain_sf, LARP7_La, LARP7_RRM1, Nucleotide-bd_a/b_plait_sf, La_HTH, Lupus_La	FALSE	FALSE
4	112644670	112644871	LARP7	ENSG00000174720	ENST00000507443	ENSE00002036395	112644304	112644871	1	-1	1						IPR036390, IPR036388, IPR006630	WH_DNA-bd_sf, WH-like_DNA-bd_sf, La_HTH	FALSE	FALSE
4			LARP7	ENSG00000174720	ENST00000508577	ENSE00002021088	112637165	112637239	1	-1	-1						IPR036390, IPR036388, IPR006630	WH_DNA-bd_sf, WH-like_DNA-bd_sf, La_HTH	FALSE	FALSE
4	112646588	112646642	LARP7	ENSG00000174720	ENST00000508577	ENSE00002036698	112646588	112646642	5	0	1						IPR036390, IPR036388, IPR006630	WH_DNA-bd_sf, WH-like_DNA-bd_sf, La_HTH	FALSE	FALSE
4			LARP7	ENSG00000174720	ENST00000509061	ENSE00002074769	112637126	112637239	1	-1	-1						IPR036390, IPR036388, IPR035979, IPR034946, IPR034910, IPR034887, IPR014886, IPR012677, IPR006630, IPR002344	WH_DNA-bd_sf, WH-like_DNA-bd_sf, RBD_domain_sf, LARP7_La, LARP7_RRM2, LARP7_RRM1, La_RRM, Nucleotide-bd_a/b_plait_sf, La_HTH, Lupus_La	FALSE	FALSE
4			LARP7	ENSG00000174720	ENST00000509061	ENSE00002029623	112637644	112637787	2	-1	-1				TRUE		IPR036390, IPR036388, IPR035979, IPR034946, IPR034910, IPR034887, IPR014886, IPR012677, IPR006630, IPR002344	WH_DNA-bd_sf, WH-like_DNA-bd_sf, RBD_domain_sf, LARP7_La, LARP7_RRM2, LARP7_RRM1, La_RRM, Nucleotide-bd_a/b_plait_sf, La_HTH, Lupus_La	FALSE	FALSE
4	112644470	112644488	LARP7	ENSG00000174720	ENST00000509061	ENSE00002030291	112644425	112644488	3	-1	1						IPR036390, IPR036388, IPR035979, IPR034946, IPR034910, IPR034887, IPR014886, IPR012677, IPR006630, IPR002344	WH_DNA-bd_sf, WH-like_DNA-bd_sf, RBD_domain_sf, LARP7_La, LARP7_RRM2, LARP7_RRM1, La_RRM, Nucleotide-bd_a/b_plait_sf, La_HTH, Lupus_La	FALSE	FALSE
4	112644668	112644871	LARP7	ENSG00000174720	ENST00000509061	ENSE00003675185	112644668	112644871	4	1	1						IPR036390, IPR036388, IPR035979, IPR034946, IPR034910, IPR034887, IPR014886, IPR012677, IPR006630, IPR002344	WH_DNA-bd_sf, WH-like_DNA-bd_sf, RBD_domain_sf, LARP7_La, LARP7_RRM2, LARP7_RRM1, La_RRM, Nucleotide-bd_a/b_plait_sf, La_HTH, Lupus_La	FALSE	FALSE
4	112647211	112647549	LARP7	ENSG00000174720	ENST00000511529	ENSE00002074400	112647211	112647549	1	1	1		TRUE				IPR035979, IPR034910, IPR014886	RBD_domain_sf, LARP7_RRM2, La_RRM	FALSE	FALSE
4	112647651	112647834	LARP7	ENSG00000174720	ENST00000511529	ENSE00002058605	112647651	112647834	2	1	2						IPR035979, IPR034910, IPR014886	RBD_domain_sf, LARP7_RRM2, La_RRM	FALSE	FALSE
4	112654068	112654113	LARP7	ENSG00000174720	ENST00000511529	ENSE00002055865	112654068	112654113	6	1	2						IPR035979, IPR034910, IPR014886	RBD_domain_sf, LARP7_RRM2, La_RRM	FALSE	FALSE
4			LARP7	ENSG00000174720	ENST00000512589	ENSE00001421498	112637107	112637239	1	-1	-1
4	112645551	112645654	LARP7	ENSG00000174720	ENST00000512589	ENSE00002076155	112645551	112645662	3	1	-1
4			LARP7	ENSG00000174720	ENST00000512589	ENSE00003609556	112646351	112646451	4	-1	-1				TRUE
4			LARP7	ENSG00000174720	ENST00000512589	ENSE00002483842	112646588	112646593	5	-1	-1
4			LARP7	ENSG00000174720	ENST00000651579	ENSE00003845304	112637570	112637603	1	-1	-1				TRUE		IPR036390, IPR036388, IPR035979, IPR034946, IPR034910, IPR034887, IPR014886, IPR012677, IPR006630, IPR002344	WH_DNA-bd_sf, WH-like_DNA-bd_sf, RBD_domain_sf, LARP7_La, LARP7_RRM2, LARP7_RRM1, La_RRM, Nucleotide-bd_a/b_plait_sf, La_HTH, Lupus_La	FALSE	FALSE
4			LARP7	ENSG00000174720	ENST00000651579	ENSE00003847297	112638618	112638673	2	-1	-1						IPR036390, IPR036388, IPR035979, IPR034946, IPR034910, IPR034887, IPR014886, IPR012677, IPR006630, IPR002344	WH_DNA-bd_sf, WH-like_DNA-bd_sf, RBD_domain_sf, LARP7_La, LARP7_RRM2, LARP7_RRM1, La_RRM, Nucleotide-bd_a/b_plait_sf, La_HTH, Lupus_La	FALSE	FALSE
4	112657247	112657327	LARP7	ENSG00000174720	ENST00000651579	ENSE00003850076	112657247	112657562	14	0	-1						IPR036390, IPR036388, IPR035979, IPR034946, IPR034910, IPR034887, IPR014886, IPR012677, IPR006630, IPR002344	WH_DNA-bd_sf, WH-like_DNA-bd_sf, RBD_domain_sf, LARP7_La, LARP7_RRM2, LARP7_RRM1, La_RRM, Nucleotide-bd_a/b_plait_sf, La_HTH, Lupus_La	FALSE	FALSE
4	112145581	112145733	FAM241A	ENSG00000174749	ENST00000309733	ENSE00001205163	112145454	112145733	1	-1	0
4	112186693	112186938	FAM241A	ENSG00000174749	ENST00000309733	ENSE00001205161	112186693	112195256	2	0	-1
4	56467636	56467744	SRP72	ENSG00000174780	ENST00000504757	ENSE00002033948	56467618	56467744	1	-1	1						IPR031545, IPR026270, IPR019734	SRP_TPR-like, SRP72, TPR_repeat	FALSE	FALSE
4	56469653	56469773	SRP72	ENSG00000174780	ENST00000504757	ENSE00003424722	56469653	56469773	2	1	2						IPR031545, IPR026270, IPR019734, IPR013699	SRP_TPR-like, SRP72, TPR_repeat, Signal_recog_part_SRP72_RNA-bd	FALSE	FALSE
4	56471720	56471843	SRP72	ENSG00000174780	ENST00000504757	ENSE00003296854	56471720	56471843	3	2	0						IPR031545, IPR026270, IPR019734, IPR013699	SRP_TPR-like, SRP72, TPR_repeat, Signal_recog_part_SRP72_RNA-bd	FALSE	FALSE
4	56474054	56474197	SRP72	ENSG00000174780	ENST00000504757	ENSE00003369376	56474054	56474197	4	0	0	TRUE					IPR031545, IPR026270, IPR019734, IPR013699	SRP_TPR-like, SRP72, TPR_repeat, Signal_recog_part_SRP72_RNA-bd	FALSE	FALSE
4	56474280	56474444	SRP72	ENSG00000174780	ENST00000504757	ENSE00002050376	56474280	56474508	5	0	-1						IPR031545, IPR026270, IPR019734	SRP_TPR-like, SRP72, TPR_repeat	FALSE	FALSE
4	56467736	56467744	SRP72	ENSG00000174780	ENST00000505314	ENSE00003823919	56467736	56467744	1	1	1						IPR031545, IPR026270, IPR019734, IPR013026	SRP_TPR-like, SRP72, TPR_repeat, TPR-contain_dom	FALSE	FALSE
4	56474280	56474391	SRP72	ENSG00000174780	ENST00000505314	ENSE00003295998	56474280	56474391	5	0	1						IPR031545, IPR026270, IPR019734, IPR013699, IPR013026, IPR011990, IPR031545, IPR026270, IPR019734, IPR013699	SRP_TPR-like, SRP72, TPR_repeat, Signal_recog_part_SRP72_RNA-bd, TPR-contain_dom, TPR-like_helical_dom_sf, SRP_TPR-like, SRP72, TPR_repeat, Signal_recog_part_SRP72_RNA-bd	FALSE	FALSE
4	56476671	56476702	SRP72	ENSG00000174780	ENST00000505314	ENSE00001187512	56476671	56476702	6	1	0						IPR031545, IPR026270, IPR019734, IPR013699	SRP_TPR-like, SRP72, TPR_repeat, Signal_recog_part_SRP72_RNA-bd	FALSE	FALSE
4	56478379	56478503	SRP72	ENSG00000174780	ENST00000505314	ENSE00001187504	56478379	56478503	7	0	2						IPR031545, IPR026270, IPR019734, IPR013699, IPR013026	SRP_TPR-like, SRP72, TPR_repeat, Signal_recog_part_SRP72_RNA-bd, TPR-contain_dom	FALSE	FALSE
4	56478592	56478649	SRP72	ENSG00000174780	ENST00000505314	ENSE00001187499	56478592	56478649	8	2	0						IPR031545, IPR026270, IPR019734, IPR013699, IPR013026	SRP_TPR-like, SRP72, TPR_repeat, Signal_recog_part_SRP72_RNA-bd, TPR-contain_dom	FALSE	FALSE
4	56484736	56484864	SRP72	ENSG00000174780	ENST00000505314	ENSE00001187484	56484736	56484864	9	0	0	TRUE					IPR031545, IPR026270, IPR019734, IPR013699	SRP_TPR-like, SRP72, TPR_repeat, Signal_recog_part_SRP72_RNA-bd	FALSE	FALSE
4	56486325	56486397	SRP72	ENSG00000174780	ENST00000505314	ENSE00001187477	56486325	56486397	10	0	1						IPR031545, IPR026270, IPR019734, IPR013699	SRP_TPR-like, SRP72, TPR_repeat, Signal_recog_part_SRP72_RNA-bd	FALSE	FALSE
4	56487949	56488013	SRP72	ENSG00000174780	ENST00000505314	ENSE00001187473	56487949	56488013	11	1	0						IPR031545, IPR026270, IPR019734, IPR013699	SRP_TPR-like, SRP72, TPR_repeat, Signal_recog_part_SRP72_RNA-bd	FALSE	FALSE
4	56489388	56489401	SRP72	ENSG00000174780	ENST00000505314	ENSE00003821478	56489388	56489401	12	0	2						IPR031545, IPR026270, IPR019734, IPR013026	SRP_TPR-like, SRP72, TPR_repeat, TPR-contain_dom	FALSE	FALSE
4	56467636	56467744	SRP72	ENSG00000174780	ENST00000510663	ENSE00002051110	56467617	56467744	1	-1	1						IPR031545, IPR026270, IPR019734, IPR013699	SRP_TPR-like, SRP72, TPR_repeat, Signal_recog_part_SRP72_RNA-bd	FALSE	FALSE
4	56483139	56483270	SRP72	ENSG00000174780	ENST00000510663	ENSE00001187490	56483139	56483270	7	0	0						IPR031545, IPR026270, IPR019734, IPR013699	SRP_TPR-like, SRP72, TPR_repeat, Signal_recog_part_SRP72_RNA-bd	FALSE	FALSE
4	56489388	56489483	SRP72	ENSG00000174780	ENST00000510663	ENSE00001187469	56489388	56489483	11	0	0	TRUE					IPR031545, IPR026270, IPR019734, IPR013699	SRP_TPR-like, SRP72, TPR_repeat, Signal_recog_part_SRP72_RNA-bd	FALSE	FALSE
4	56490333	56490436	SRP72	ENSG00000174780	ENST00000510663	ENSE00001187465	56490333	56490436	12	0	2						IPR031545, IPR026270, IPR019734, IPR013699	SRP_TPR-like, SRP72, TPR_repeat, Signal_recog_part_SRP72_RNA-bd	FALSE	FALSE
4	56490568	56490645	SRP72	ENSG00000174780	ENST00000510663	ENSE00001187291	56490568	56490645	13	2	2			TRUE			IPR031545, IPR026270, IPR019734, IPR013699	SRP_TPR-like, SRP72, TPR_repeat, Signal_recog_part_SRP72_RNA-bd	FALSE	FALSE
4	56491431	56491568	SRP72	ENSG00000174780	ENST00000510663	ENSE00001187285	56491431	56491568	14	2	2			TRUE			IPR031545, IPR026270, IPR019734, IPR013699	SRP_TPR-like, SRP72, TPR_repeat, Signal_recog_part_SRP72_RNA-bd	FALSE	FALSE
4	56495357	56495394	SRP72	ENSG00000174780	ENST00000510663	ENSE00001187279	56495357	56495394	15	2	1						IPR031545, IPR026270, IPR019734, IPR013699	SRP_TPR-like, SRP72, TPR_repeat, Signal_recog_part_SRP72_RNA-bd	FALSE	FALSE
4	56500536	56500695	SRP72	ENSG00000174780	ENST00000510663	ENSE00001187275	56500536	56500695	16	1	2						IPR031545, IPR026270, IPR019734, IPR013699	SRP_TPR-like, SRP72, TPR_repeat, Signal_recog_part_SRP72_RNA-bd	FALSE	FALSE
4	56501684	56501861	SRP72	ENSG00000174780	ENST00000510663	ENSE00002078598	56501684	56502415	17	2	-1						IPR031545, IPR026270, IPR019734, IPR013699	SRP_TPR-like, SRP72, TPR_repeat, Signal_recog_part_SRP72_RNA-bd	FALSE	FALSE
4	56501684	56501861	SRP72	ENSG00000174780	ENST00000642900	ENSE00001524425	56501684	56503681	19	2	-1						IPR031545, IPR026270, IPR019734, IPR013699, IPR013026	SRP_TPR-like, SRP72, TPR_repeat, Signal_recog_part_SRP72_RNA-bd, TPR-contain_dom	FALSE	FALSE
4	75556083	75556149	ODAPH	ENSG00000174792	ENST00000311623	ENSE00000000344	75556066	75556149	1	-1	1
4	75564114	75564439	ODAPH	ENSG00000174792	ENST00000311623	ENSE00001762032	75564114	75564817	2	1	-1
4	75556083	75556149	ODAPH	ENSG00000174792	ENST00000435974	ENSE00001193582	75556065	75556149	1	-1	1
4	75556541	75556584	ODAPH	ENSG00000174792	ENST00000435974	ENSE00003632617	75556541	75556584	2	1	0
4	75564114	75564533	ODAPH	ENSG00000174792	ENST00000435974	ENSE00001733646	75564114	75564544	3	0	-1
4	75515453	75515532	THAP6	ENSG00000174796	ENST00000311638	ENSE00003473177	75515433	75515532	2	-1	2						IPR038441	THAP_Znf_sf	FALSE	FALSE
4	75516772	75516979	THAP6	ENSG00000174796	ENST00000311638	ENSE00003579399	75516772	75516979	3	2	0						IPR038441	THAP_Znf_sf	FALSE	FALSE
4	75521736	75521861	THAP6	ENSG00000174796	ENST00000311638	ENSE00001193591	75521736	75521861	4	0	0	TRUE					IPR038441	THAP_Znf_sf	FALSE	FALSE
4	75526960	75527214	THAP6	ENSG00000174796	ENST00000311638	ENSE00001193602	75526960	75530026	5	0	-1						IPR038441, IPR006612, IPR038441	THAP_Znf_sf, THAP_Znf, THAP_Znf_sf	FALSE	FALSE
4			THAP6	ENSG00000174796	ENST00000502620	ENSE00002043879	75514479	75514520	1	-1	-1				TRUE
4	75516815	75516979	THAP6	ENSG00000174796	ENST00000502620	ENSE00003556738	75516772	75516979	2	-1	0
4	75542409	75542486	THAP6	ENSG00000174796	ENST00000502620	ENSE00003562779	75542409	75542486	3	0	0	TRUE
4	75549605	75549658	THAP6	ENSG00000174796	ENST00000502620	ENSE00002060437	75549605	75549720	4	0	-1
4			THAP6	ENSG00000174796	ENST00000502620	ENSE00002076588	75550336	75550473	5	-1	-1
4	75539859	75539927	THAP6	ENSG00000174796	ENST00000504190	ENSE00002079241	75539859	75539959	3	0	-1						IPR038441	THAP_Znf_sf	FALSE	FALSE
4			THAP6	ENSG00000174796	ENST00000504190	ENSE00002037787	75542409	75543055	4	-1	-1
4			THAP6	ENSG00000174796	ENST00000506261	ENSE00002055558	75513946	75513998	1	-1	-1						IPR038441	THAP_Znf_sf	FALSE	FALSE
4	75516772	75516931	THAP6	ENSG00000174796	ENST00000506261	ENSE00002076230	75516772	75516931	3	2	0						IPR038441	THAP_Znf_sf	FALSE	FALSE
4			THAP6	ENSG00000174796	ENST00000507556	ENSE00002026837	75542409	75542959	6	-1	-1						IPR038441	THAP_Znf_sf	FALSE	FALSE
4			THAP6	ENSG00000174796	ENST00000507557	ENSE00001285223	75514444	75514520	1	-1	-1
4	75542409	75542513	THAP6	ENSG00000174796	ENST00000507557	ENSE00002042548	75542409	75542552	3	0	-1
4			THAP6	ENSG00000174796	ENST00000507557	ENSE00001969254	75544328	75544440	4	-1	-1
4			THAP6	ENSG00000174796	ENST00000507885	ENSE00003505506	75542409	75542486	5	-1	-1				TRUE
4			THAP6	ENSG00000174796	ENST00000507885	ENSE00002066931	75544328	75544662	6	-1	-1
4			THAP6	ENSG00000174796	ENST00000508105	ENSE00001928755	75514473	75514520	1	-1	-1
4	75521736	75521906	THAP6	ENSG00000174796	ENST00000508105	ENSE00002066983	75521736	75522582	3	0	-1
4			THAP6	ENSG00000174796	ENST00000514480	ENSE00002046055	75514520	75514991	1	-1	-1						IPR038441	THAP_Znf_sf	FALSE	FALSE
4	75526960	75527214	THAP6	ENSG00000174796	ENST00000514480	ENSE00002046288	75526960	75527214	5	0	0						IPR038441	THAP_Znf_sf	FALSE	FALSE
4			CEP135	ENSG00000174799	ENST00000257287	ENSE00002020575	55948945	55949059	1	-1	-1
4	55952131	55952243	CEP135	ENSG00000174799	ENST00000257287	ENSE00001436739	55952086	55952243	2	-1	2
4	55953085	55953275	CEP135	ENSG00000174799	ENST00000257287	ENSE00001405966	55953085	55953275	3	2	1
4	55954216	55954383	CEP135	ENSG00000174799	ENST00000257287	ENSE00001414480	55954216	55954383	4	1	1		TRUE
4	55957223	55957364	CEP135	ENSG00000174799	ENST00000257287	ENSE00003548685	55957223	55957364	5	1	2
4	55959682	55959766	CEP135	ENSG00000174799	ENST00000257287	ENSE00003693030	55959682	55959766	6	2	0
4	55964274	55964402	CEP135	ENSG00000174799	ENST00000257287	ENSE00003654636	55964274	55964402	7	0	0	TRUE
4	55965644	55965859	CEP135	ENSG00000174799	ENST00000257287	ENSE00001187805	55965644	55965859	8	0	0	TRUE
4	55969063	55969128	CEP135	ENSG00000174799	ENST00000257287	ENSE00003527036	55969063	55969128	9	0	0	TRUE
4	55971270	55971408	CEP135	ENSG00000174799	ENST00000257287	ENSE00003605718	55971270	55971408	10	0	1
4	55974746	55974969	CEP135	ENSG00000174799	ENST00000257287	ENSE00003543427	55974746	55974969	11	1	0
4	55980143	55980295	CEP135	ENSG00000174799	ENST00000257287	ENSE00003618403	55980143	55980295	12	0	0	TRUE
4	55981227	55981379	CEP135	ENSG00000174799	ENST00000257287	ENSE00003685611	55981227	55981379	13	0	0	TRUE
4	55985281	55985358	CEP135	ENSG00000174799	ENST00000257287	ENSE00003580499	55985281	55985358	14	0	0	TRUE
4	55991934	55992085	CEP135	ENSG00000174799	ENST00000257287	ENSE00003474210	55991934	55992085	15	0	2
4	55999302	55999417	CEP135	ENSG00000174799	ENST00000257287	ENSE00003488654	55999302	55999417	16	2	1
4	55999491	55999645	CEP135	ENSG00000174799	ENST00000257287	ENSE00003619678	55999491	55999645	17	1	0
4	56008327	56008382	CEP135	ENSG00000174799	ENST00000257287	ENSE00003642109	56008327	56008382	18	0	2
4	56009735	56009903	CEP135	ENSG00000174799	ENST00000257287	ENSE00003558136	56009735	56009903	19	2	0
4	56011412	56011522	CEP135	ENSG00000174799	ENST00000257287	ENSE00003683003	56011412	56011522	20	0	0	TRUE
4	56011800	56011985	CEP135	ENSG00000174799	ENST00000257287	ENSE00003638399	56011800	56011985	21	0	0	TRUE
4	56017648	56017857	CEP135	ENSG00000174799	ENST00000257287	ENSE00003490620	56017648	56017857	22	0	0	TRUE
4	56019353	56019555	CEP135	ENSG00000174799	ENST00000257287	ENSE00003470754	56019353	56019555	23	0	2
4	56020676	56020780	CEP135	ENSG00000174799	ENST00000257287	ENSE00003505361	56020676	56020780	24	2	2			TRUE
4	56024501	56024603	CEP135	ENSG00000174799	ENST00000257287	ENSE00003527941	56024501	56024614	25	2	-1
4			CEP135	ENSG00000174799	ENST00000257287	ENSE00002020999	56031360	56033361	26	-1	-1
4			CEP135	ENSG00000174799	ENST00000422247	ENSE00001187817	55948871	55949059	1	-1	-1
4	55959682	55959817	CEP135	ENSG00000174799	ENST00000422247	ENSE00002037684	55959682	55960925	6	2	-1
4	74794262	74794325	BTC	ENSG00000174808	ENST00000395743	ENSE00001522677	74794262	74794523	1	-1	1
4	74770058	74770156	BTC	ENSG00000174808	ENST00000395743	ENSE00001286386	74770058	74770156	2	1	1		TRUE
4	74755859	74755976	BTC	ENSG00000174808	ENST00000395743	ENSE00002498672	74755859	74755976	3	1	2
4	74750573	74750719	BTC	ENSG00000174808	ENST00000395743	ENSE00002487067	74750573	74750719	4	2	2			TRUE
4	74748041	74748149	BTC	ENSG00000174808	ENST00000395743	ENSE00001193708	74748040	74748149	5	2	-1
4			BTC	ENSG00000174808	ENST00000395743	ENSE00001774644	74744759	74746675	6	-1	-1
4	3463376	3463429	DOK7	ENSG00000175920	ENST00000340083	ENSE00003845135	3463306	3463429	1	-1	0						IPR037748, IPR037747, IPR037746, IPR011993, IPR002404	Dok-7_PTB, Dok-7_PH, Dok-7, PH-like_dom_sf, IRS_PTB	FALSE	FALSE
4	3463506	3463551	DOK7	ENSG00000175920	ENST00000340083	ENSE00003612126	3463506	3463551	2	0	1						IPR037747, IPR037746, IPR011993	Dok-7_PH, Dok-7, PH-like_dom_sf	FALSE	FALSE
4	3473406	3473636	DOK7	ENSG00000175920	ENST00000340083	ENSE00003502125	3473406	3473636	3	1	1		TRUE				IPR037747, IPR037746, IPR011993	Dok-7_PH, Dok-7, PH-like_dom_sf	FALSE	FALSE
4	3476342	3476542	DOK7	ENSG00000175920	ENST00000340083	ENSE00001506478	3476342	3476542	4	1	1		TRUE				IPR037748, IPR037747, IPR037746, IPR011993, IPR002404	Dok-7_PTB, Dok-7_PH, Dok-7, PH-like_dom_sf, IRS_PTB	FALSE	FALSE
4	3485539	3485658	DOK7	ENSG00000175920	ENST00000340083	ENSE00003594483	3485539	3485658	5	1	1		TRUE				IPR037748, IPR037747, IPR037746, IPR011993, IPR002404	Dok-7_PTB, Dok-7_PH, Dok-7, PH-like_dom_sf, IRS_PTB	FALSE	FALSE
4	3489677	3489796	DOK7	ENSG00000175920	ENST00000340083	ENSE00003664759	3489677	3489796	6	1	1		TRUE				IPR037748, IPR037747, IPR037746, IPR011993, IPR002404	Dok-7_PTB, Dok-7_PH, Dok-7, PH-like_dom_sf, IRS_PTB	FALSE	FALSE
4	3492759	3493501	DOK7	ENSG00000175920	ENST00000340083	ENSE00003554733	3492759	3494482	7	1	-1						IPR037748, IPR037747, IPR037746, IPR011993, IPR002404	Dok-7_PTB, Dok-7_PH, Dok-7, PH-like_dom_sf, IRS_PTB	FALSE	FALSE
4	3463376	3463429	DOK7	ENSG00000175920	ENST00000507039	ENSE00003524961	3463311	3463429	1	-1	0						IPR037747, IPR037746, IPR011993	Dok-7_PH, Dok-7, PH-like_dom_sf	FALSE	FALSE
4	3476342	3476531	DOK7	ENSG00000175920	ENST00000507039	ENSE00002031236	3476342	3476531	4	1	2						IPR037747, IPR037746, IPR011993	Dok-7_PH, Dok-7, PH-like_dom_sf	FALSE	FALSE
4	3485539	3485658	DOK7	ENSG00000175920	ENST00000507039	ENSE00003686112	3485539	3485658	5	2	2			TRUE			IPR037747, IPR037746, IPR011993	Dok-7_PH, Dok-7, PH-like_dom_sf	FALSE	FALSE
4	3489677	3489796	DOK7	ENSG00000175920	ENST00000507039	ENSE00003577691	3489677	3489796	6	2	2			TRUE			IPR037747, IPR037746, IPR011993	Dok-7_PH, Dok-7, PH-like_dom_sf	FALSE	FALSE
4	3492759	3492765	DOK7	ENSG00000175920	ENST00000507039	ENSE00003542138	3492759	3494483	7	2	-1						IPR037747, IPR037746, IPR011993	Dok-7_PH, Dok-7, PH-like_dom_sf	FALSE	FALSE
4			DOK7	ENSG00000175920	ENST00000515886	ENSE00002073906	3484544	3484843	1	-1	-1				TRUE
4			DOK7	ENSG00000175920	ENST00000515886	ENSE00003637087	3485539	3485658	2	-1	-1				TRUE
4			DOK7	ENSG00000175920	ENST00000515886	ENSE00003528111	3489677	3489796	3	-1	-1				TRUE
4	3492917	3493501	DOK7	ENSG00000175920	ENST00000515886	ENSE00002054981	3492759	3494481	4	-1	-1
4	3492759	3493483	DOK7	ENSG00000175920	ENST00000643608	ENSE00003817167	3492759	3493483	5	1	0						IPR037746	Dok-7	FALSE	FALSE
4	3496820	3496862	DOK7	ENSG00000175920	ENST00000643608	ENSE00003824856	3496820	3496862	6	0	1						IPR037746	Dok-7	FALSE	FALSE
4	3500251	3500403	DOK7	ENSG00000175920	ENST00000643608	ENSE00003828750	3500251	3500403	7	1	1		TRUE				IPR037746	Dok-7	FALSE	FALSE
4	3500692	3500825	DOK7	ENSG00000175920	ENST00000643608	ENSE00003825384	3500692	3501473	8	1	-1						IPR037746	Dok-7	FALSE	FALSE
4			TRIM60	ENSG00000176979	ENST00000341062	ENSE00003741355	165039425	165039615	1	-1	-1				TRUE		IPR043136, IPR035786, IPR017907, IPR013320, IPR013083, IPR006574, IPR003879, IPR003877, IPR001870, IPR001841	B30.2/SPRY_sf, SPRY/PRY_TRIM60, Znf_RING_CS, ConA-like_dom_sf, Znf_RING/FYVE/PHD, PRY, Butyrophylin_SPRY, SPRY_dom, B30.2/SPRY, Znf_RING	FALSE	FALSE
4	165040073	165041488	TRIM60	ENSG00000176979	ENST00000341062	ENSE00002062409	165040069	165041744	2	-1	-1						IPR043136, IPR035786, IPR017907, IPR013320, IPR013083, IPR006574, IPR003879, IPR003877, IPR001870, IPR001841	B30.2/SPRY_sf, SPRY/PRY_TRIM60, Znf_RING_CS, ConA-like_dom_sf, Znf_RING/FYVE/PHD, PRY, Butyrophylin_SPRY, SPRY_dom, B30.2/SPRY, Znf_RING	FALSE	FALSE
4			TRIM60	ENSG00000176979	ENST00000507119	ENSE00002045389	165032000	165032112	1	-1	-1				TRUE		IPR017907, IPR013083	Znf_RING_CS, Znf_RING/FYVE/PHD	FALSE	FALSE
4	165040073	165040344	TRIM60	ENSG00000176979	ENST00000507119	ENSE00002051158	165040069	165040344	2	-1	2						IPR017907, IPR013083	Znf_RING_CS, Znf_RING/FYVE/PHD	FALSE	FALSE
4			TRIM60	ENSG00000176979	ENST00000508504	ENSE00002043420	165039198	165039252	1	-1	-1						IPR043136, IPR035786, IPR017907, IPR013320, IPR013083, IPR006574, IPR003879, IPR003877, IPR001870, IPR001841	B30.2/SPRY_sf, SPRY/PRY_TRIM60, Znf_RING_CS, ConA-like_dom_sf, Znf_RING/FYVE/PHD, PRY, Butyrophylin_SPRY, SPRY_dom, B30.2/SPRY, Znf_RING	FALSE	FALSE
4			TRIM60	ENSG00000176979	ENST00000508504	ENSE00002019135	165039442	165039615	2	-1	-1				TRUE		IPR043136, IPR035786, IPR017907, IPR013320, IPR013083, IPR006574, IPR003879, IPR003877, IPR001870, IPR001841	B30.2/SPRY_sf, SPRY/PRY_TRIM60, Znf_RING_CS, ConA-like_dom_sf, Znf_RING/FYVE/PHD, PRY, Butyrophylin_SPRY, SPRY_dom, B30.2/SPRY, Znf_RING	FALSE	FALSE
4	165040073	165041488	TRIM60	ENSG00000176979	ENST00000508504	ENSE00002063968	165040069	165041513	3	-1	-1						IPR043136, IPR035786, IPR017907, IPR013320, IPR013083, IPR006574, IPR003879, IPR003877, IPR001870, IPR001841	B30.2/SPRY_sf, SPRY/PRY_TRIM60, Znf_RING_CS, ConA-like_dom_sf, Znf_RING/FYVE/PHD, PRY, Butyrophylin_SPRY, SPRY_dom, B30.2/SPRY, Znf_RING	FALSE	FALSE
4			TRIM60	ENSG00000176979	ENST00000512596	ENSE00002076607	165031999	165032112	1	-1	-1				TRUE		IPR043136, IPR035786, IPR017907, IPR013320, IPR013083, IPR006574, IPR003879, IPR003877, IPR001870, IPR001841	B30.2/SPRY_sf, SPRY/PRY_TRIM60, Znf_RING_CS, ConA-like_dom_sf, Znf_RING/FYVE/PHD, PRY, Butyrophylin_SPRY, SPRY_dom, B30.2/SPRY, Znf_RING	FALSE	FALSE
4	165040073	165041488	TRIM60	ENSG00000176979	ENST00000512596	ENSE00003848655	165040069	165041749	3	-1	-1						IPR043136, IPR035786, IPR017907, IPR013320, IPR013083, IPR006574, IPR003879, IPR003877, IPR001870, IPR001841	B30.2/SPRY_sf, SPRY/PRY_TRIM60, Znf_RING_CS, ConA-like_dom_sf, Znf_RING/FYVE/PHD, PRY, Butyrophylin_SPRY, SPRY_dom, B30.2/SPRY, Znf_RING	FALSE	FALSE
4			TRIM60	ENSG00000176979	ENST00000647760	ENSE00003835930	165016458	165017315	1	-1	-1				TRUE		IPR043136, IPR035786, IPR017907, IPR013320, IPR013083, IPR006574, IPR003879, IPR003877, IPR001870, IPR001841	B30.2/SPRY_sf, SPRY/PRY_TRIM60, Znf_RING_CS, ConA-like_dom_sf, Znf_RING/FYVE/PHD, PRY, Butyrophylin_SPRY, SPRY_dom, B30.2/SPRY, Znf_RING	FALSE	FALSE
4			TRIM60	ENSG00000176979	ENST00000647760	ENSE00003835416	165028292	165028407	2	-1	-1				TRUE		IPR043136, IPR035786, IPR017907, IPR013320, IPR013083, IPR006574, IPR003879, IPR003877, IPR001870, IPR001841	B30.2/SPRY_sf, SPRY/PRY_TRIM60, Znf_RING_CS, ConA-like_dom_sf, Znf_RING/FYVE/PHD, PRY, Butyrophylin_SPRY, SPRY_dom, B30.2/SPRY, Znf_RING	FALSE	FALSE
4			TRIM60	ENSG00000176979	ENST00000647760	ENSE00002055276	165039201	165039252	3	-1	-1						IPR043136, IPR035786, IPR017907, IPR013320, IPR013083, IPR006574, IPR003879, IPR003877, IPR001870, IPR001841	B30.2/SPRY_sf, SPRY/PRY_TRIM60, Znf_RING_CS, ConA-like_dom_sf, Znf_RING/FYVE/PHD, PRY, Butyrophylin_SPRY, SPRY_dom, B30.2/SPRY, Znf_RING	FALSE	FALSE
4	183319556	183320218	CLDN22	ENSG00000177300	ENST00000323319	ENSE00001225814	183318100	183320276	1	-1	-1						IPR017974, IPR006187	Claudin_CS, Claudin	FALSE	FALSE
4	88697206	88697754	NAP1L5	ENSG00000177432	ENST00000323061	ENSE00001244607	88695913	88697829	1	-1	-1						IPR037231	NAP-like_sf	FALSE	FALSE
4	44651554	44651624	YIPF7	ENSG00000177752	ENST00000332990	ENSE00003622019	44651554	44651641	1	-1	2
4	44649985	44650101	YIPF7	ENSG00000177752	ENST00000332990	ENSE00003711356	44649985	44650101	2	2	2			TRUE
4	44635922	44636085	YIPF7	ENSG00000177752	ENST00000332990	ENSE00001504510	44635922	44636085	3	2	1
4	44629403	44629548	YIPF7	ENSG00000177752	ENST00000332990	ENSE00001748160	44629403	44629548	4	1	0
4	44624601	44624782	YIPF7	ENSG00000177752	ENST00000332990	ENSE00001789629	44624601	44624782	5	0	2
4	44622414	44622576	YIPF7	ENSG00000177752	ENST00000332990	ENSE00002314363	44622337	44622576	6	2	-1
4			YIPF7	ENSG00000177752	ENST00000415895	ENSE00003704556	44651554	44651628	1	-1	-1				TRUE
4	44649985	44650100	YIPF7	ENSG00000177752	ENST00000415895	ENSE00003704074	44649985	44650101	2	-1	2
4	44622414	44622576	YIPF7	ENSG00000177752	ENST00000415895	ENSE00001646411	44622065	44622576	6	2	-1
4			ZNF518B	ENSG00000178163	ENST00000326756	ENSE00002084345	10457317	10457426	1	-1	-1				TRUE		IPR036236	Znf_C2H2_sf	FALSE	FALSE
4			ZNF518B	ENSG00000178163	ENST00000326756	ENSE00001492103	10454805	10454988	2	-1	-1				TRUE		IPR036236	Znf_C2H2_sf	FALSE	FALSE
4	10443104	10446328	ZNF518B	ENSG00000178163	ENST00000326756	ENSE00001289064	10439880	10446539	3	-1	-1						IPR036236	Znf_C2H2_sf	FALSE	FALSE
4	18021598	18021751	LCORL	ENSG00000178177	ENST00000326877	ENSE00001918802	18021598	18021876	1	-1	1
4	17972820	17972885	LCORL	ENSG00000178177	ENST00000326877	ENSE00003502870	17972820	17972885	2	1	1		TRUE
4	17962970	17963049	LCORL	ENSG00000178177	ENST00000326877	ENSE00003490261	17962970	17963049	3	1	0
4	17961903	17962032	LCORL	ENSG00000178177	ENST00000326877	ENSE00003492308	17961903	17962032	4	0	1
4	17909094	17909345	LCORL	ENSG00000178177	ENST00000326877	ENSE00003488224	17909094	17909345	5	1	1		TRUE
4	17886068	17886161	LCORL	ENSG00000178177	ENST00000326877	ENSE00003511525	17886068	17886161	6	1	2
4	17845721	17845901	LCORL	ENSG00000178177	ENST00000326877	ENSE00001289172	17841199	17845901	7	2	-1
4			LCORL	ENSG00000178177	ENST00000382224	ENSE00001491277	18020531	18020734	1	-1	-1				TRUE		IPR009057	Homeobox-like_sf	FALSE	FALSE
4			LCORL	ENSG00000178177	ENST00000382224	ENSE00003558931	17972820	17972885	2	-1	-1				TRUE		IPR009057	Homeobox-like_sf	FALSE	FALSE
4	17962970	17963017	LCORL	ENSG00000178177	ENST00000382224	ENSE00003531657	17962970	17963049	3	-1	0						IPR009057	Homeobox-like_sf	FALSE	FALSE
4	17883720	17884752	LCORL	ENSG00000178177	ENST00000382224	ENSE00001491274	17880595	17884752	7	2	-1						IPR009057	Homeobox-like_sf	FALSE	FALSE
4	18021598	18021751	LCORL	ENSG00000178177	ENST00000382226	ENSE00002277833	18021598	18021860	1	-1	1						IPR009057	Homeobox-like_sf	FALSE	FALSE
4	17883720	17884752	LCORL	ENSG00000178177	ENST00000382226	ENSE00001529434	17880629	17884752	7	2	-1						IPR009057	Homeobox-like_sf	FALSE	FALSE
4	18021598	18021749	LCORL	ENSG00000178177	ENST00000675605	ENSE00003903930	18021598	18021749	1	2	1						IPR009057	Homeobox-like_sf	FALSE	FALSE
4	17884275	17884752	LCORL	ENSG00000178177	ENST00000675605	ENSE00003902699	17884275	17884752	7	2	0						IPR009057	Homeobox-like_sf	FALSE	FALSE
4	17866999	17867025	LCORL	ENSG00000178177	ENST00000675605	ENSE00003899643	17866999	17867025	8	0	0	TRUE					IPR009057	Homeobox-like_sf	FALSE	FALSE
4	17845881	17845901	LCORL	ENSG00000178177	ENST00000675605	ENSE00003901415	17845075	17845901	9	0	-1						IPR009057	Homeobox-like_sf	FALSE	FALSE
4	1113356	1113464	RNF212	ENSG00000178222	ENST00000333673	ENSE00002076171	1113356	1113530	1	-1	1						IPR042123, IPR017907	Vilya/Cst9/RNF212, Znf_RING_CS	FALSE	FALSE
4	1108343	1108404	RNF212	ENSG00000178222	ENST00000333673	ENSE00003683071	1108343	1108404	2	1	0						IPR042123, IPR017907	Vilya/Cst9/RNF212, Znf_RING_CS	FALSE	FALSE
4	1096765	1096839	RNF212	ENSG00000178222	ENST00000333673	ENSE00003691287	1096765	1096839	3	0	0	TRUE					IPR042123, IPR017907	Vilya/Cst9/RNF212, Znf_RING_CS	FALSE	FALSE
4	1093439	1094014	RNF212	ENSG00000178222	ENST00000333673	ENSE00001300798	1093308	1094014	4	0	-1						IPR042123, IPR017907	Vilya/Cst9/RNF212, Znf_RING_CS	FALSE	FALSE
4	1113356	1113464	RNF212	ENSG00000178222	ENST00000382968	ENSE00001822180	1113356	1113562	1	-1	1						IPR042123, IPR017907	Vilya/Cst9/RNF212, Znf_RING_CS	FALSE	FALSE
4	1090782	1090838	RNF212	ENSG00000178222	ENST00000382968	ENSE00003673761	1090782	1090838	4	0	0						IPR042123, IPR017907	Vilya/Cst9/RNF212, Znf_RING_CS	FALSE	FALSE
4	1085896	1085954	RNF212	ENSG00000178222	ENST00000382968	ENSE00003498298	1085896	1085954	5	0	2						IPR042123, IPR017907	Vilya/Cst9/RNF212, Znf_RING_CS	FALSE	FALSE
4	1081567	1081619	RNF212	ENSG00000178222	ENST00000382968	ENSE00003624621	1081567	1081619	6	2	1						IPR042123, IPR017907	Vilya/Cst9/RNF212, Znf_RING_CS	FALSE	FALSE
4	1081419	1081467	RNF212	ENSG00000178222	ENST00000382968	ENSE00003673413	1081419	1081467	7	1	2						IPR042123, IPR017907	Vilya/Cst9/RNF212, Znf_RING_CS	FALSE	FALSE
4	1079643	1079688	RNF212	ENSG00000178222	ENST00000382968	ENSE00003627968	1079643	1079688	8	2	0						IPR042123, IPR017907	Vilya/Cst9/RNF212, Znf_RING_CS	FALSE	FALSE
4	1073599	1073662	RNF212	ENSG00000178222	ENST00000382968	ENSE00003512285	1073599	1073662	9	0	1						IPR042123, IPR017907	Vilya/Cst9/RNF212, Znf_RING_CS	FALSE	FALSE
4	1073016	1073140	RNF212	ENSG00000178222	ENST00000382968	ENSE00001658840	1071478	1073140	10	1	-1						IPR042123, IPR017907	Vilya/Cst9/RNF212, Znf_RING_CS	FALSE	FALSE
4	1113356	1113464	RNF212	ENSG00000178222	ENST00000433731	ENSE00003847245	1113356	1113564	1	-1	1						IPR042123, IPR017907	Vilya/Cst9/RNF212, Znf_RING_CS	FALSE	FALSE
4	1072874	1073193	RNF212	ENSG00000178222	ENST00000433731	ENSE00003523446	1071478	1073193	10	1	-1						IPR042123, IPR017907	Vilya/Cst9/RNF212, Znf_RING_CS	FALSE	FALSE
4	1113356	1113464	RNF212	ENSG00000178222	ENST00000506730	ENSE00002070843	1113356	1113540	1	-1	1
4	1096790	1096839	RNF212	ENSG00000178222	ENST00000506730	ENSE00003658043	1096765	1096839	2	1	-1
4			RNF212	ENSG00000178222	ENST00000506730	ENSE00003672320	1090782	1090838	3	-1	-1				TRUE
4			RNF212	ENSG00000178222	ENST00000506730	ENSE00003592742	1085896	1085954	4	-1	-1				TRUE
4			RNF212	ENSG00000178222	ENST00000506730	ENSE00003681635	1081567	1081619	5	-1	-1				TRUE
4			RNF212	ENSG00000178222	ENST00000506730	ENSE00003580541	1081419	1081467	6	-1	-1				TRUE
4			RNF212	ENSG00000178222	ENST00000506730	ENSE00003626240	1079643	1079688	7	-1	-1				TRUE
4			RNF212	ENSG00000178222	ENST00000506730	ENSE00003463441	1073599	1073662	8	-1	-1				TRUE
4			RNF212	ENSG00000178222	ENST00000506730	ENSE00002084537	1058321	1058393	9	-1	-1				TRUE
4			RNF212	ENSG00000178222	ENST00000506730	ENSE00002065421	1056913	1057004	10	-1	-1
4	1113356	1113464	RNF212	ENSG00000178222	ENST00000508428	ENSE00002032259	1113356	1113515	1	-1	1
4			RNF212	ENSG00000178222	ENST00000508428	ENSE00002041609	1072851	1073140	8	-1	-1
4	1113356	1113464	RNF212	ENSG00000178222	ENST00000510715	ENSE00002035581	1113356	1113541	1	-1	1
4	1099751	1099927	RNF212	ENSG00000178222	ENST00000510715	ENSE00002029589	1099716	1099927	3	0	-1
4			RNF212	ENSG00000178222	ENST00000510715	ENSE00003669689	1096765	1096839	4	-1	-1				TRUE
4			RNF212	ENSG00000178222	ENST00000510715	ENSE00002084983	1072922	1073140	8	-1	-1
4	1113356	1113464	RNF212	ENSG00000178222	ENST00000511620	ENSE00002076382	1113356	1113526	1	-1	1
4	1073653	1073662	RNF212	ENSG00000178222	ENST00000511620	ENSE00003656531	1073599	1073662	6	2	-1
4			RNF212	ENSG00000178222	ENST00000511620	ENSE00003489147	1072756	1073193	7	-1	-1
4	42398057	42398333	SHISA3	ENSG00000178343	ENST00000319234	ENSE00001489443	42397488	42398333	1	-1	1
4	42401012	42401451	SHISA3	ENSG00000178343	ENST00000319234	ENSE00001239890	42401012	42402487	2	1	-1
4			NEUROG2	ENSG00000178403	ENST00000313341	ENSE00001212603	112515847	112516180	1	-1	-1				TRUE		IPR036638, IPR032655	HLH_DNA-bd_sf, Ngn2	FALSE	FALSE
4	112514657	112515475	NEUROG2	ENSG00000178403	ENST00000313341	ENSE00001212610	112513516	112515476	2	-1	-1						IPR036638, IPR032655	HLH_DNA-bd_sf, Ngn2	FALSE	FALSE
4	70592359	70592373	AMBN	ENSG00000178522	ENST00000322937	ENSE00001838737	70592256	70592373	1	-1	0
4	70593327	70593395	AMBN	ENSG00000178522	ENST00000322937	ENSE00001332138	70593327	70593395	2	0	0	TRUE
4	70596999	70597049	AMBN	ENSG00000178522	ENST00000322937	ENSE00001264314	70596999	70597049	3	0	0	TRUE
4	70598356	70598403	AMBN	ENSG00000178522	ENST00000322937	ENSE00001264306	70598356	70598403	4	0	0	TRUE
4	70599536	70599646	AMBN	ENSG00000178522	ENST00000322937	ENSE00001264299	70599536	70599646	5	0	0	TRUE
4	70601418	70601654	AMBN	ENSG00000178522	ENST00000322937	ENSE00001264291	70601418	70601654	6	0	0	TRUE
4	70602624	70602662	AMBN	ENSG00000178522	ENST00000322937	ENSE00002513079	70602624	70602662	7	0	0	TRUE
4	70602798	70602836	AMBN	ENSG00000178522	ENST00000322937	ENSE00002528837	70602798	70602836	8	0	0	TRUE
4	70602972	70603010	AMBN	ENSG00000178522	ENST00000322937	ENSE00002502393	70602972	70603010	9	0	0	TRUE
4	70603260	70603319	AMBN	ENSG00000178522	ENST00000322937	ENSE00001365763	70603260	70603319	10	0	0	TRUE
4	70603416	70603460	AMBN	ENSG00000178522	ENST00000322937	ENSE00001371888	70603416	70603460	11	0	0	TRUE
4	70603877	70603921	AMBN	ENSG00000178522	ENST00000322937	ENSE00001370813	70603877	70603921	12	0	0	TRUE
4	70606185	70606730	AMBN	ENSG00000178522	ENST00000322937	ENSE00001935357	70606185	70607288	13	0	-1
4	70592359	70592373	AMBN	ENSG00000178522	ENST00000449493	ENSE00001371764	70592295	70592373	1	-1	0
4	70601463	70601654	AMBN	ENSG00000178522	ENST00000449493	ENSE00001598780	70601463	70601654	6	0	0	TRUE
4	70606185	70606730	AMBN	ENSG00000178522	ENST00000449493	ENSE00001369212	70606185	70606879	13	0	-1
4	70592359	70592373	AMBN	ENSG00000178522	ENST00000613447	ENSE00003736193	70592258	70592373	1	-1	0
4	70601904	70601907	AMBN	ENSG00000178522	ENST00000613447	ENSE00003725968	70601904	70601907	7	0	1
4	70602631	70602662	AMBN	ENSG00000178522	ENST00000613447	ENSE00003744280	70602631	70602662	8	1	0
4	70606185	70606730	AMBN	ENSG00000178522	ENST00000613447	ENSE00003739601	70606185	70607285	14	0	-1
4	7433314	7434879	PSAPL1	ENSG00000178597	ENST00000319098	ENSE00001279006	7430285	7434930	1	-1	-1						IPR021165, IPR011001, IPR008373, IPR008139, IPR008138, IPR007856	Saposin_chordata, Saposin-like, Saposin, SaposinB_dom, SapB_2, SapB_1	FALSE	FALSE
4	932043	932187	GAK	ENSG00000178950	ENST00000314167	ENSE00001953279	932043	932316	1	-1	1						IPR036869, IPR029023, IPR029021, IPR014020, IPR011009, IPR008271, IPR001623	J_dom_sf, Tensin_phosphatase, Prot-tyrosine_phosphatase-like, Tensin_C2-dom, Kinase-like_dom_sf, Ser/Thr_kinase_AS, DnaJ_domain	FALSE	FALSE
4	913607	913668	GAK	ENSG00000178950	ENST00000314167	ENSE00003649530	913607	913668	2	1	0						IPR036869, IPR029023, IPR029021, IPR014020, IPR011009, IPR008271, IPR001623	J_dom_sf, Tensin_phosphatase, Prot-tyrosine_phosphatase-like, Tensin_C2-dom, Kinase-like_dom_sf, Ser/Thr_kinase_AS, DnaJ_domain	FALSE	FALSE
4	912735	912794	GAK	ENSG00000178950	ENST00000314167	ENSE00003544808	912735	912794	3	0	0	TRUE					IPR036869, IPR029023, IPR029021, IPR014020, IPR011009, IPR008271, IPR001623	J_dom_sf, Tensin_phosphatase, Prot-tyrosine_phosphatase-like, Tensin_C2-dom, Kinase-like_dom_sf, Ser/Thr_kinase_AS, DnaJ_domain	FALSE	FALSE
4	911673	911787	GAK	ENSG00000178950	ENST00000314167	ENSE00003594343	911673	911787	4	0	1						IPR036869, IPR029023, IPR029021, IPR014020, IPR011009, IPR008271, IPR001623	J_dom_sf, Tensin_phosphatase, Prot-tyrosine_phosphatase-like, Tensin_C2-dom, Kinase-like_dom_sf, Ser/Thr_kinase_AS, DnaJ_domain	FALSE	FALSE
4	904637	904779	GAK	ENSG00000178950	ENST00000314167	ENSE00003488504	904637	904779	5	1	0						IPR036869, IPR029023, IPR029021, IPR014020, IPR011009, IPR008271, IPR001623	J_dom_sf, Tensin_phosphatase, Prot-tyrosine_phosphatase-like, Tensin_C2-dom, Kinase-like_dom_sf, Ser/Thr_kinase_AS, DnaJ_domain	FALSE	FALSE
4	898033	898158	GAK	ENSG00000178950	ENST00000314167	ENSE00003548660	898033	898158	6	0	0	TRUE					IPR036869, IPR029023, IPR029021, IPR014020, IPR011009, IPR008271, IPR001623	J_dom_sf, Tensin_phosphatase, Prot-tyrosine_phosphatase-like, Tensin_C2-dom, Kinase-like_dom_sf, Ser/Thr_kinase_AS, DnaJ_domain	FALSE	FALSE
4	896460	896549	GAK	ENSG00000178950	ENST00000314167	ENSE00003613120	896460	896549	7	0	0	TRUE					IPR036869, IPR029023, IPR029021, IPR014020, IPR011009, IPR008271, IPR001623	J_dom_sf, Tensin_phosphatase, Prot-tyrosine_phosphatase-like, Tensin_C2-dom, Kinase-like_dom_sf, Ser/Thr_kinase_AS, DnaJ_domain	FALSE	FALSE
4	893874	894009	GAK	ENSG00000178950	ENST00000314167	ENSE00003503042	893874	894009	8	0	1						IPR036869, IPR029023, IPR029021, IPR014020, IPR011009, IPR008271, IPR001623	J_dom_sf, Tensin_phosphatase, Prot-tyrosine_phosphatase-like, Tensin_C2-dom, Kinase-like_dom_sf, Ser/Thr_kinase_AS, DnaJ_domain	FALSE	FALSE
4	893377	893489	GAK	ENSG00000178950	ENST00000314167	ENSE00003518315	893377	893489	9	1	0						IPR036869, IPR029023, IPR029021, IPR014020, IPR011009, IPR008271, IPR001623	J_dom_sf, Tensin_phosphatase, Prot-tyrosine_phosphatase-like, Tensin_C2-dom, Kinase-like_dom_sf, Ser/Thr_kinase_AS, DnaJ_domain	FALSE	FALSE
4	890532	890622	GAK	ENSG00000178950	ENST00000314167	ENSE00003552719	890532	890622	10	0	1						IPR036869, IPR029023, IPR029021, IPR014020, IPR011009, IPR008271, IPR001623	J_dom_sf, Tensin_phosphatase, Prot-tyrosine_phosphatase-like, Tensin_C2-dom, Kinase-like_dom_sf, Ser/Thr_kinase_AS, DnaJ_domain	FALSE	FALSE
4	888847	888970	GAK	ENSG00000178950	ENST00000314167	ENSE00001733142	888847	888970	11	1	2						IPR036869, IPR029023, IPR029021, IPR014020, IPR011009, IPR008271, IPR001623	J_dom_sf, Tensin_phosphatase, Prot-tyrosine_phosphatase-like, Tensin_C2-dom, Kinase-like_dom_sf, Ser/Thr_kinase_AS, DnaJ_domain	FALSE	FALSE
4	884037	884086	GAK	ENSG00000178950	ENST00000314167	ENSE00001800201	884037	884086	12	2	1						IPR036869, IPR029023, IPR029021, IPR014020, IPR011009, IPR008271, IPR001623	J_dom_sf, Tensin_phosphatase, Prot-tyrosine_phosphatase-like, Tensin_C2-dom, Kinase-like_dom_sf, Ser/Thr_kinase_AS, DnaJ_domain	FALSE	FALSE
4	883315	883463	GAK	ENSG00000178950	ENST00000314167	ENSE00003471083	883315	883463	13	1	0						IPR036869, IPR029023, IPR029021, IPR014020, IPR011009, IPR008271, IPR001623	J_dom_sf, Tensin_phosphatase, Prot-tyrosine_phosphatase-like, Tensin_C2-dom, Kinase-like_dom_sf, Ser/Thr_kinase_AS, DnaJ_domain	FALSE	FALSE
4	882697	882819	GAK	ENSG00000178950	ENST00000314167	ENSE00001766171	882697	882819	14	0	0	TRUE					IPR036869, IPR029023, IPR029021, IPR014020, IPR011009, IPR008271, IPR001623	J_dom_sf, Tensin_phosphatase, Prot-tyrosine_phosphatase-like, Tensin_C2-dom, Kinase-like_dom_sf, Ser/Thr_kinase_AS, DnaJ_domain	FALSE	FALSE
4	881907	882040	GAK	ENSG00000178950	ENST00000314167	ENSE00001676070	881907	882040	15	0	2						IPR036869, IPR029023, IPR029021, IPR014020, IPR011009, IPR008271, IPR001623	J_dom_sf, Tensin_phosphatase, Prot-tyrosine_phosphatase-like, Tensin_C2-dom, Kinase-like_dom_sf, Ser/Thr_kinase_AS, DnaJ_domain	FALSE	FALSE
4	877615	877809	GAK	ENSG00000178950	ENST00000314167	ENSE00001724136	877615	877809	16	2	2			TRUE			IPR036869, IPR029023, IPR029021, IPR014020, IPR011009, IPR008271, IPR001623	J_dom_sf, Tensin_phosphatase, Prot-tyrosine_phosphatase-like, Tensin_C2-dom, Kinase-like_dom_sf, Ser/Thr_kinase_AS, DnaJ_domain	FALSE	FALSE
4	877090	877207	GAK	ENSG00000178950	ENST00000314167	ENSE00001767657	877090	877207	17	2	0						IPR036869, IPR029023, IPR029021, IPR014020, IPR011009, IPR008271, IPR001623	J_dom_sf, Tensin_phosphatase, Prot-tyrosine_phosphatase-like, Tensin_C2-dom, Kinase-like_dom_sf, Ser/Thr_kinase_AS, DnaJ_domain	FALSE	FALSE
4	876530	876609	GAK	ENSG00000178950	ENST00000314167	ENSE00001801846	876530	876609	18	0	2						IPR036869, IPR029023, IPR029021, IPR014020, IPR011009, IPR008271, IPR001623	J_dom_sf, Tensin_phosphatase, Prot-tyrosine_phosphatase-like, Tensin_C2-dom, Kinase-like_dom_sf, Ser/Thr_kinase_AS, DnaJ_domain	FALSE	FALSE
4	870711	870904	GAK	ENSG00000178950	ENST00000314167	ENSE00003530334	870711	870904	19	2	1						IPR036869, IPR029023, IPR029021, IPR014020, IPR011009, IPR008271, IPR001623	J_dom_sf, Tensin_phosphatase, Prot-tyrosine_phosphatase-like, Tensin_C2-dom, Kinase-like_dom_sf, Ser/Thr_kinase_AS, DnaJ_domain	FALSE	FALSE
4	868539	868685	GAK	ENSG00000178950	ENST00000314167	ENSE00003459487	868539	868685	20	1	1		TRUE				IPR036869, IPR029023, IPR029021, IPR014020, IPR011009, IPR008271, IPR001623	J_dom_sf, Tensin_phosphatase, Prot-tyrosine_phosphatase-like, Tensin_C2-dom, Kinase-like_dom_sf, Ser/Thr_kinase_AS, DnaJ_domain	FALSE	FALSE
4	866956	867432	GAK	ENSG00000178950	ENST00000314167	ENSE00003505076	866956	867432	21	1	1		TRUE				IPR036869, IPR029023, IPR029021, IPR014020, IPR011009, IPR008271, IPR001623	J_dom_sf, Tensin_phosphatase, Prot-tyrosine_phosphatase-like, Tensin_C2-dom, Kinase-like_dom_sf, Ser/Thr_kinase_AS, DnaJ_domain	FALSE	FALSE
4	866364	866534	GAK	ENSG00000178950	ENST00000314167	ENSE00003656355	866364	866534	22	1	1		TRUE				IPR036869, IPR029023, IPR029021, IPR014020, IPR011009, IPR008271, IPR001623	J_dom_sf, Tensin_phosphatase, Prot-tyrosine_phosphatase-like, Tensin_C2-dom, Kinase-like_dom_sf, Ser/Thr_kinase_AS, DnaJ_domain	FALSE	FALSE
4	865122	865244	GAK	ENSG00000178950	ENST00000314167	ENSE00003512443	865122	865244	23	1	1		TRUE				IPR036869, IPR029023, IPR029021, IPR014020, IPR011009, IPR008271, IPR001623	J_dom_sf, Tensin_phosphatase, Prot-tyrosine_phosphatase-like, Tensin_C2-dom, Kinase-like_dom_sf, Ser/Thr_kinase_AS, DnaJ_domain	FALSE	FALSE
4	859606	859722	GAK	ENSG00000178950	ENST00000314167	ENSE00003568841	859606	859722	24	1	1		TRUE				IPR036869, IPR029023, IPR029021, IPR014020, IPR011009, IPR008271, IPR001623	J_dom_sf, Tensin_phosphatase, Prot-tyrosine_phosphatase-like, Tensin_C2-dom, Kinase-like_dom_sf, Ser/Thr_kinase_AS, DnaJ_domain	FALSE	FALSE
4	851750	851974	GAK	ENSG00000178950	ENST00000314167	ENSE00003523192	851750	851974	25	1	1		TRUE				IPR036869, IPR029023, IPR029021, IPR014020, IPR011009, IPR008271, IPR001623	J_dom_sf, Tensin_phosphatase, Prot-tyrosine_phosphatase-like, Tensin_C2-dom, Kinase-like_dom_sf, Ser/Thr_kinase_AS, DnaJ_domain	FALSE	FALSE
4	850936	851084	GAK	ENSG00000178950	ENST00000314167	ENSE00003549146	850936	851084	26	1	0						IPR036869, IPR029023, IPR029021, IPR014020, IPR011009, IPR008271, IPR001623	J_dom_sf, Tensin_phosphatase, Prot-tyrosine_phosphatase-like, Tensin_C2-dom, Kinase-like_dom_sf, Ser/Thr_kinase_AS, DnaJ_domain	FALSE	FALSE
4	849892	850068	GAK	ENSG00000178950	ENST00000314167	ENSE00003668613	849892	850068	27	0	0	TRUE					IPR036869, IPR029023, IPR029021, IPR014020, IPR011009, IPR008271, IPR001623	J_dom_sf, Tensin_phosphatase, Prot-tyrosine_phosphatase-like, Tensin_C2-dom, Kinase-like_dom_sf, Ser/Thr_kinase_AS, DnaJ_domain	FALSE	FALSE
4	849673	849774	GAK	ENSG00000178950	ENST00000314167	ENSE00003841858	849277	849774	28	0	-1						IPR036869, IPR029023, IPR029021, IPR014020, IPR011009, IPR008271, IPR001623	J_dom_sf, Tensin_phosphatase, Prot-tyrosine_phosphatase-like, Tensin_C2-dom, Kinase-like_dom_sf, Ser/Thr_kinase_AS, DnaJ_domain	FALSE	FALSE
4	932043	932187	GAK	ENSG00000178950	ENST00000502656	ENSE00002046776	932043	932327	1	-1	1						IPR011009	Kinase-like_dom_sf	FALSE	FALSE
4	896469	896549	GAK	ENSG00000178950	ENST00000502656	ENSE00002021616	896469	896549	4	0	0						IPR011009	Kinase-like_dom_sf	FALSE	FALSE
4	932043	932187	GAK	ENSG00000178950	ENST00000505819	ENSE00002087671	932043	932365	1	-1	1
4	912085	912174	GAK	ENSG00000178950	ENST00000505819	ENSE00003655684	912030	912174	4	0	-1
4			GAK	ENSG00000178950	ENST00000505819	ENSE00002038142	911673	911842	5	-1	-1				TRUE
4			GAK	ENSG00000178950	ENST00000505819	ENSE00003492282	904637	904779	6	-1	-1				TRUE
4			GAK	ENSG00000178950	ENST00000505819	ENSE00003545563	898033	898158	7	-1	-1				TRUE
4			GAK	ENSG00000178950	ENST00000505819	ENSE00003611498	896460	896549	8	-1	-1				TRUE
4			GAK	ENSG00000178950	ENST00000505819	ENSE00003480155	893874	894009	9	-1	-1				TRUE
4			GAK	ENSG00000178950	ENST00000505819	ENSE00002039986	893419	893489	10	-1	-1
4	932043	932187	GAK	ENSG00000178950	ENST00000511163	ENSE00002058411	932043	932373	1	-1	1						IPR036869, IPR029023, IPR029021, IPR014020, IPR011009, IPR008271, IPR001623	J_dom_sf, Tensin_phosphatase, Prot-tyrosine_phosphatase-like, Tensin_C2-dom, Kinase-like_dom_sf, Ser/Thr_kinase_AS, DnaJ_domain	FALSE	FALSE
4	849673	849774	GAK	ENSG00000178950	ENST00000511163	ENSE00003690002	849278	849774	25	0	-1						IPR036869, IPR029023, IPR029021, IPR014020, IPR011009, IPR008271, IPR001623	J_dom_sf, Tensin_phosphatase, Prot-tyrosine_phosphatase-like, Tensin_C2-dom, Kinase-like_dom_sf, Ser/Thr_kinase_AS, DnaJ_domain	FALSE	FALSE
4			GAK	ENSG00000178950	ENST00000511229	ENSE00002059223	915498	915735	1	-1	-1				TRUE		IPR011009	Kinase-like_dom_sf	FALSE	FALSE
4			GAK	ENSG00000178950	ENST00000511229	ENSE00003543760	913607	913668	2	-1	-1				TRUE		IPR011009	Kinase-like_dom_sf	FALSE	FALSE
4	912735	912737	GAK	ENSG00000178950	ENST00000511229	ENSE00003467756	912735	912794	3	-1	0						IPR011009	Kinase-like_dom_sf	FALSE	FALSE
4	904687	904779	GAK	ENSG00000178950	ENST00000511229	ENSE00002073689	904687	904779	5	1	1						IPR011009	Kinase-like_dom_sf	FALSE	FALSE
4	912085	912174	GAK	ENSG00000178950	ENST00000628912	ENSE00003767281	912085	912174	4	0	0
4	6709246	6709629	MRFAP1L1	ENSG00000178988	ENST00000320848	ENSE00001415694	6709231	6709865	1	-1	-1
4			MRFAP1L1	ENSG00000178988	ENST00000320848	ENSE00001281212	6707701	6708643	2	-1	-1
4			MRFAP1	ENSG00000179010	ENST00000320912	ENSE00001400593	6640091	6640708	1	-1	-1				TRUE
4	6640863	6641246	MRFAP1	ENSG00000179010	ENST00000320912	ENSE00001407960	6640828	6641258	2	-1	-1				TRUE
4			MRFAP1	ENSG00000179010	ENST00000320912	ENSE00001492672	6641730	6642729	3	-1	-1
4	6640863	6641246	MRFAP1	ENSG00000179010	ENST00000382581	ENSE00001384092	6640691	6641258	1	-1	-1				TRUE
4			MRFAP1	ENSG00000179010	ENST00000382581	ENSE00001281286	6641730	6642745	2	-1	-1
4			MRFAP1	ENSG00000179010	ENST00000507420	ENSE00002087499	6640686	6640755	1	-1	-1				TRUE
4			MRFAP1	ENSG00000179010	ENST00000507420	ENSE00002051633	6641730	6641791	3	-1	-1
4	6640863	6641154	MRFAP1	ENSG00000179010	ENST00000617365	ENSE00003723139	6640091	6641154	1	-1	1
4	6641227	6641246	MRFAP1	ENSG00000179010	ENST00000617365	ENSE00003747624	6641227	6641258	2	1	-1
4	188105180	188105248	TRIML2	ENSG00000179046	ENST00000326754	ENSE00001269303	188105180	188105248	1	0	0						IPR043136, IPR013320, IPR006574, IPR003879, IPR003877	B30.2/SPRY_sf, ConA-like_dom_sf, PRY, Butyrophylin_SPRY, SPRY_dom	FALSE	FALSE
4	188104837	188104932	TRIML2	ENSG00000179046	ENST00000326754	ENSE00003561786	188104837	188104932	2	0	0	TRUE					IPR043136, IPR013320, IPR006574, IPR003879, IPR003877, IPR001870	B30.2/SPRY_sf, ConA-like_dom_sf, PRY, Butyrophylin_SPRY, SPRY_dom, B30.2/SPRY	FALSE	FALSE
4	188101056	188101250	TRIML2	ENSG00000179046	ENST00000326754	ENSE00003636658	188101056	188101250	3	0	0	TRUE					IPR043136, IPR013320, IPR006574, IPR003879, IPR003877, IPR001870	B30.2/SPRY_sf, ConA-like_dom_sf, PRY, Butyrophylin_SPRY, SPRY_dom, B30.2/SPRY	FALSE	FALSE
4	188099035	188099175	TRIML2	ENSG00000179046	ENST00000326754	ENSE00001269263	188099035	188099175	4	0	0	TRUE					IPR043136, IPR013320, IPR006574, IPR003879, IPR003877, IPR001870	B30.2/SPRY_sf, ConA-like_dom_sf, PRY, Butyrophylin_SPRY, SPRY_dom, B30.2/SPRY	FALSE	FALSE
4	188098205	188098279	TRIML2	ENSG00000179046	ENST00000326754	ENSE00002081331	188098205	188098279	5	0	0	TRUE					IPR043136, IPR013320, IPR006574, IPR003879, IPR003877	B30.2/SPRY_sf, ConA-like_dom_sf, PRY, Butyrophylin_SPRY, SPRY_dom	FALSE	FALSE
4	188097324	188097346	TRIML2	ENSG00000179046	ENST00000326754	ENSE00001269257	188097324	188097346	6	0	2						IPR043136, IPR013320, IPR006574, IPR003879, IPR003877, IPR001870	B30.2/SPRY_sf, ConA-like_dom_sf, PRY, Butyrophylin_SPRY, SPRY_dom, B30.2/SPRY	FALSE	FALSE
4	188097061	188097161	TRIML2	ENSG00000179046	ENST00000326754	ENSE00003527571	188097061	188097161	7	2	1						IPR043136, IPR013320, IPR006574, IPR003879, IPR003877, IPR001870	B30.2/SPRY_sf, ConA-like_dom_sf, PRY, Butyrophylin_SPRY, SPRY_dom, B30.2/SPRY	FALSE	FALSE
4	188091373	188091941	TRIML2	ENSG00000179046	ENST00000326754	ENSE00002025287	188091337	188091941	8	1	-1						IPR043136, IPR013320, IPR006574, IPR003879, IPR003877	B30.2/SPRY_sf, ConA-like_dom_sf, PRY, Butyrophylin_SPRY, SPRY_dom	FALSE	FALSE
4	188105180	188105368	TRIML2	ENSG00000179046	ENST00000512729	ENSE00003519230	188105180	188105593	1	-1	0						IPR043136, IPR013320, IPR006574, IPR003879, IPR003877, IPR001870	B30.2/SPRY_sf, ConA-like_dom_sf, PRY, Butyrophylin_SPRY, SPRY_dom, B30.2/SPRY	FALSE	FALSE
4	188091373	188091941	TRIML2	ENSG00000179046	ENST00000512729	ENSE00001269297	188091273	188091941	7	1	-1						IPR043136, IPR013320, IPR006574, IPR003879, IPR003877, IPR001870	B30.2/SPRY_sf, ConA-like_dom_sf, PRY, Butyrophylin_SPRY, SPRY_dom, B30.2/SPRY	FALSE	FALSE
4			ZFP42	ENSG00000179059	ENST00000326866	ENSE00001515525	187999108	187999273	2	-1	-1				TRUE		IPR036236	Znf_C2H2_sf	FALSE	FALSE
4	188002808	188003740	ZFP42	ENSG00000179059	ENST00000326866	ENSE00002020347	188002713	188005046	4	-1	-1						IPR036236	Znf_C2H2_sf	FALSE	FALSE
4			ZFP42	ENSG00000179059	ENST00000509524	ENSE00001515526	187995771	187995840	1	-1	-1				TRUE		IPR036236	Znf_C2H2_sf	FALSE	FALSE
4			ZFP42	ENSG00000179059	ENST00000509524	ENSE00001515523	187999609	187999685	2	-1	-1				TRUE		IPR036236, IPR013087, IPR036236	Znf_C2H2_sf, Znf_C2H2_type, Znf_C2H2_sf	FALSE	FALSE
4	188002808	188003740	ZFP42	ENSG00000179059	ENST00000509524	ENSE00001269454	188002713	188005045	3	-1	-1						IPR036236	Znf_C2H2_sf	FALSE	FALSE
4	188002808	188003740	ZFP42	ENSG00000179059	ENST00000618147	ENSE00003714453	188002708	188005045	1	-1	-1						IPR036236	Znf_C2H2_sf	FALSE	FALSE
4			NSUN7	ENSG00000179299	ENST00000316607	ENSE00001824812	40749925	40750300	1	-1	-1				TRUE		IPR042620, IPR029063	NSUN7, SAM-dependent_MTases	FALSE	FALSE
4	40750694	40750991	NSUN7	ENSG00000179299	ENST00000316607	ENSE00003625327	40750603	40750991	2	-1	1						IPR042620, IPR029063	NSUN7, SAM-dependent_MTases	FALSE	FALSE
4	40760434	40760492	NSUN7	ENSG00000179299	ENST00000316607	ENSE00003545590	40760434	40760492	3	1	0						IPR042620, IPR029063	NSUN7, SAM-dependent_MTases	FALSE	FALSE
4	40761171	40761301	NSUN7	ENSG00000179299	ENST00000316607	ENSE00003649561	40761171	40761301	4	0	2						IPR042620, IPR029063	NSUN7, SAM-dependent_MTases	FALSE	FALSE
4	40774265	40774417	NSUN7	ENSG00000179299	ENST00000316607	ENSE00003516341	40774265	40774417	5	2	2			TRUE			IPR042620, IPR029063	NSUN7, SAM-dependent_MTases	FALSE	FALSE
4	40774767	40774950	NSUN7	ENSG00000179299	ENST00000316607	ENSE00003533992	40774767	40774950	6	2	0						IPR042620, IPR029063	NSUN7, SAM-dependent_MTases	FALSE	FALSE
4	40776049	40776259	NSUN7	ENSG00000179299	ENST00000316607	ENSE00001306295	40776049	40776259	7	0	1						IPR042620, IPR029063	NSUN7, SAM-dependent_MTases	FALSE	FALSE
4	40790602	40790745	NSUN7	ENSG00000179299	ENST00000316607	ENSE00001294441	40790602	40790745	8	1	1		TRUE				IPR042620, IPR029063	NSUN7, SAM-dependent_MTases	FALSE	FALSE
4	40794375	40794476	NSUN7	ENSG00000179299	ENST00000316607	ENSE00003629652	40794375	40794476	9	1	1		TRUE				IPR042620, IPR029063	NSUN7, SAM-dependent_MTases	FALSE	FALSE
4	40798787	40798904	NSUN7	ENSG00000179299	ENST00000316607	ENSE00003523204	40798787	40798904	10	1	2						IPR042620, IPR029063	NSUN7, SAM-dependent_MTases	FALSE	FALSE
4	40808307	40808334	NSUN7	ENSG00000179299	ENST00000316607	ENSE00003540184	40808307	40809985	11	2	-1						IPR042620, IPR029063	NSUN7, SAM-dependent_MTases	FALSE	FALSE
4			NSUN7	ENSG00000179299	ENST00000381782	ENSE00001257380	40749955	40750300	1	-1	-1						IPR042620, IPR029063	NSUN7, SAM-dependent_MTases	FALSE	FALSE
4	40807061	40807184	NSUN7	ENSG00000179299	ENST00000381782	ENSE00003678458	40807061	40807184	11	2	0						IPR042620, IPR029063	NSUN7, SAM-dependent_MTases	FALSE	FALSE
4	40808307	40808939	NSUN7	ENSG00000179299	ENST00000381782	ENSE00003482027	40808307	40811184	12	0	-1						IPR042620, IPR029063	NSUN7, SAM-dependent_MTases	FALSE	FALSE
4			ELMOD2	ENSG00000179387	ENST00000323570	ENSE00001226159	140524168	140524280	1	-1	-1				TRUE		IPR030724	ELMOD2	FALSE	FALSE
4	140525429	140525570	ELMOD2	ENSG00000179387	ENST00000323570	ENSE00003705067	140525420	140525570	2	-1	1						IPR030724	ELMOD2	FALSE	FALSE
4	140527466	140527494	ELMOD2	ENSG00000179387	ENST00000323570	ENSE00003505575	140527466	140527494	3	1	0						IPR030724	ELMOD2	FALSE	FALSE
4	140535733	140535830	ELMOD2	ENSG00000179387	ENST00000323570	ENSE00003512722	140535733	140535830	4	0	2						IPR030724	ELMOD2	FALSE	FALSE
4	140537412	140537541	ELMOD2	ENSG00000179387	ENST00000323570	ENSE00003564628	140537412	140537541	5	2	0						IPR030724	ELMOD2	FALSE	FALSE
4	140540168	140540301	ELMOD2	ENSG00000179387	ENST00000323570	ENSE00003544513	140540168	140540301	6	0	2						IPR030724	ELMOD2	FALSE	FALSE
4	140542574	140542642	ELMOD2	ENSG00000179387	ENST00000323570	ENSE00003538122	140542574	140542642	7	2	2			TRUE			IPR030724	ELMOD2	FALSE	FALSE
4	140543453	140543586	ELMOD2	ENSG00000179387	ENST00000323570	ENSE00003551448	140543453	140543586	8	2	1						IPR030724	ELMOD2	FALSE	FALSE
4	140550230	140550375	ELMOD2	ENSG00000179387	ENST00000323570	ENSE00001409185	140550230	140553770	9	1	-1						IPR030724	ELMOD2	FALSE	FALSE
4			ELMOD2	ENSG00000179387	ENST00000502397	ENSE00002083432	140524436	140524661	1	-1	-1						IPR030724	ELMOD2	FALSE	FALSE
4	140540168	140540271	ELMOD2	ENSG00000179387	ENST00000502397	ENSE00002035241	140540168	140540271	6	0	2						IPR030724	ELMOD2	FALSE	FALSE
4			ELMOD2	ENSG00000179387	ENST00000507667	ENSE00002062595	140524182	140524661	1	-1	-1
4	140525429	140525533	ELMOD2	ENSG00000179387	ENST00000507667	ENSE00002075116	140525420	140525533	2	-1	0
4	140527466	140527503	ELMOD2	ENSG00000179387	ENST00000511887	ENSE00002068989	140527466	140527952	3	1	-1
4			ELMOD2	ENSG00000179387	ENST00000513606	ENSE00002076181	140526642	140526797	1	-1	-1				TRUE		IPR030724	ELMOD2	FALSE	FALSE
4			ELMOD2	ENSG00000179387	ENST00000513606	ENSE00003495161	140527466	140527494	2	-1	-1				TRUE		IPR030724	ELMOD2	FALSE	FALSE
4	140535793	140535830	ELMOD2	ENSG00000179387	ENST00000513606	ENSE00003597616	140535733	140535830	3	-1	2						IPR030724	ELMOD2	FALSE	FALSE
4	140540168	140540289	ELMOD2	ENSG00000179387	ENST00000513606	ENSE00002078804	140540168	140540289	5	0	2						IPR030724	ELMOD2	FALSE	FALSE
4	109828028	109828133	RRH	ENSG00000180245	ENST00000317735	ENSE00001237877	109827972	109828133	1	-1	1						IPR032972, IPR027430, IPR017452, IPR002962	RRH, Retinal_BS, GPCR_Rhodpsn_7TM, Peropsin	FALSE	FALSE
4	109833139	109833329	RRH	ENSG00000180245	ENST00000317735	ENSE00001237863	109833139	109833329	2	1	0						IPR032972, IPR027430, IPR017452, IPR002962	RRH, Retinal_BS, GPCR_Rhodpsn_7TM, Peropsin	FALSE	FALSE
4	109835366	109835465	RRH	ENSG00000180245	ENST00000317735	ENSE00001237855	109835366	109835465	3	0	1						IPR032972, IPR027430, IPR017452, IPR002962	RRH, Retinal_BS, GPCR_Rhodpsn_7TM, Peropsin	FALSE	FALSE
4	109836007	109836160	RRH	ENSG00000180245	ENST00000317735	ENSE00001237846	109836007	109836160	4	1	2						IPR032972, IPR027430, IPR017452, IPR002962	RRH, Retinal_BS, GPCR_Rhodpsn_7TM, Peropsin	FALSE	FALSE
4	109837437	109837605	RRH	ENSG00000180245	ENST00000317735	ENSE00001237837	109837437	109837605	5	2	0						IPR032972, IPR027430, IPR017452, IPR002962	RRH, Retinal_BS, GPCR_Rhodpsn_7TM, Peropsin	FALSE	FALSE
4	109842469	109842647	RRH	ENSG00000180245	ENST00000317735	ENSE00001237833	109842469	109842647	6	0	2						IPR032972, IPR027430, IPR017452, IPR002962	RRH, Retinal_BS, GPCR_Rhodpsn_7TM, Peropsin	FALSE	FALSE
4	109844083	109844197	RRH	ENSG00000180245	ENST00000317735	ENSE00003902626	109844083	109844942	7	2	-1						IPR032972, IPR027430, IPR017452, IPR002962	RRH, Retinal_BS, GPCR_Rhodpsn_7TM, Peropsin	FALSE	FALSE
4	109844083	109844197	RRH	ENSG00000180245	ENST00000652276	ENSE00003848698	109844083	109849123	4	2	-1						IPR032972, IPR017452, IPR002962	RRH, GPCR_Rhodpsn_7TM, Peropsin	FALSE	FALSE
4	89112975	89114552	TIGD2	ENSG00000180346	ENST00000317005	ENSE00001236915	89112817	89114899	1	-1	-1						IPR036388, IPR009057, IPR007889, IPR006600	WH-like_DNA-bd_sf, Homeobox-like_sf, HTH_Psq, HTH_CenpB_DNA-bd_dom	FALSE	FALSE
4			TIGD2	ENSG00000180346	ENST00000603357	ENSE00003469660	89111533	89111883	1	-1	-1				TRUE		IPR036388, IPR009057, IPR007889, IPR006600	WH-like_DNA-bd_sf, Homeobox-like_sf, HTH_Psq, HTH_CenpB_DNA-bd_dom	FALSE	FALSE
4	89112975	89114552	TIGD2	ENSG00000180346	ENST00000603357	ENSE00003515242	89112067	89114901	2	-1	-1						IPR036388, IPR009057, IPR007889, IPR006600	WH-like_DNA-bd_sf, Homeobox-like_sf, HTH_Psq, HTH_CenpB_DNA-bd_dom	FALSE	FALSE
4	54100345	54100918	GSX2	ENSG00000180613	ENST00000326902	ENSE00001249632	54100163	54100918	1	-1	1						IPR042191, IPR020479, IPR017970, IPR009057	GSH2, Homeobox_metazoa, Homeobox_CS, Homeobox-like_sf	FALSE	FALSE
4	54101582	54101922	GSX2	ENSG00000180613	ENST00000326902	ENSE00001249628	54101582	54102498	2	1	-1						IPR042191, IPR020479, IPR017970, IPR009057	GSH2, Homeobox_metazoa, Homeobox_CS, Homeobox-like_sf	FALSE	FALSE
4	54100345	54100707	GSX2	ENSG00000180613	ENST00000503800	ENSE00002066401	54100173	54100707	1	-1	0
4	54101582	54101623	GSX2	ENSG00000180613	ENST00000503800	ENSE00002074329	54101582	54102227	2	0	-1
4	113978437	113978834	ARSJ	ENSG00000180801	ENST00000315366	ENSE00002075002	113978437	113979647	1	-1	2						IPR024607, IPR017850	Sulfatase_CS, Alkaline_phosphatase_core_sf	FALSE	FALSE
4	113902274	113903675	ARSJ	ENSG00000180801	ENST00000315366	ENSE00001368167	113900284	113903675	2	2	-1						IPR024607, IPR017850	Sulfatase_CS, Alkaline_phosphatase_core_sf	FALSE	FALSE
4			ARSJ	ENSG00000180801	ENST00000509829	ENSE00002031990	113979456	113979647	1	-1	-1				TRUE
4	113978437	113978834	ARSJ	ENSG00000180801	ENST00000509829	ENSE00002072822	113978437	113979092	2	-1	2
4	113906742	113906745	ARSJ	ENSG00000180801	ENST00000509829	ENSE00002042146	113906665	113906745	3	2	-1
4			ARSJ	ENSG00000180801	ENST00000509829	ENSE00002065041	113902352	113903675	4	-1	-1
4			BBS12	ENSG00000181004	ENST00000314218	ENSE00003850136	122732704	122732884	1	-1	-1				TRUE		IPR042984, IPR027413, IPR027410, IPR027409	BBS12, GROEL-like_equatorial_sf, TCP-1-like_intermed_sf, GroEL-like_apical_dom_sf	FALSE	FALSE
4	122741893	122744025	BBS12	ENSG00000181004	ENST00000314218	ENSE00001233134	122741883	122744939	2	-1	-1						IPR042984, IPR027413, IPR027410, IPR027409	BBS12, GROEL-like_equatorial_sf, TCP-1-like_intermed_sf, GroEL-like_apical_dom_sf	FALSE	FALSE
4			BBS12	ENSG00000181004	ENST00000433287	ENSE00001610039	122732797	122732884	1	-1	-1				TRUE		IPR042984	BBS12	FALSE	FALSE
4	122741893	122742465	BBS12	ENSG00000181004	ENST00000433287	ENSE00001789511	122741883	122742465	3	-1	0						IPR042984	BBS12	FALSE	FALSE
4			BBS12	ENSG00000181004	ENST00000542236	ENSE00001333210	122732702	122732884	1	-1	-1						IPR042984, IPR027413, IPR027410, IPR027409	BBS12, GROEL-like_equatorial_sf, TCP-1-like_intermed_sf, GroEL-like_apical_dom_sf	FALSE	FALSE
4			BBS12	ENSG00000181004	ENST00000542236	ENSE00001689307	122733904	122734091	2	-1	-1				TRUE		IPR042984, IPR027413, IPR027410, IPR027409	BBS12, GROEL-like_equatorial_sf, TCP-1-like_intermed_sf, GroEL-like_apical_dom_sf	FALSE	FALSE
4	122741893	122744025	BBS12	ENSG00000181004	ENST00000542236	ENSE00002244443	122741883	122744942	3	-1	-1						IPR042984, IPR027413, IPR027410, IPR027409	BBS12, GROEL-like_equatorial_sf, TCP-1-like_intermed_sf, GroEL-like_apical_dom_sf	FALSE	FALSE
4	168456039	168456059	DDX60L	ENSG00000181381	ENST00000505863	ENSE00002042054	168456039	168456059	1	0	0						IPR027417, IPR014001	P-loop_NTPase, Helicase_ATP-bd	FALSE	FALSE
4	168453124	168453282	DDX60L	ENSG00000181381	ENST00000505863	ENSE00001479809	168453124	168453282	2	0	0	TRUE					IPR027417, IPR014001, IPR011545	P-loop_NTPase, Helicase_ATP-bd, DEAD/DEAH_box_helicase_dom	FALSE	FALSE
4	168448638	168448779	DDX60L	ENSG00000181381	ENST00000505863	ENSE00001479807	168448638	168448779	3	0	1						IPR027417, IPR014001, IPR011545	P-loop_NTPase, Helicase_ATP-bd, DEAD/DEAH_box_helicase_dom	FALSE	FALSE
4	168441337	168441492	DDX60L	ENSG00000181381	ENST00000505863	ENSE00001304567	168441337	168441492	4	1	1		TRUE				IPR027417, IPR014001, IPR011545	P-loop_NTPase, Helicase_ATP-bd, DEAD/DEAH_box_helicase_dom	FALSE	FALSE
4	168433010	168433115	DDX60L	ENSG00000181381	ENST00000505863	ENSE00001015942	168433010	168433115	5	1	2						IPR027417, IPR014001, IPR011545	P-loop_NTPase, Helicase_ATP-bd, DEAD/DEAH_box_helicase_dom	FALSE	FALSE
4	168432455	168432570	DDX60L	ENSG00000181381	ENST00000505863	ENSE00001015949	168432455	168432570	6	2	1						IPR027417, IPR014001, IPR011545	P-loop_NTPase, Helicase_ATP-bd, DEAD/DEAH_box_helicase_dom	FALSE	FALSE
4	168430478	168430638	DDX60L	ENSG00000181381	ENST00000505863	ENSE00001015948	168430478	168430638	7	1	0						IPR027417, IPR014001, IPR011545	P-loop_NTPase, Helicase_ATP-bd, DEAD/DEAH_box_helicase_dom	FALSE	FALSE
4	168427070	168427322	DDX60L	ENSG00000181381	ENST00000505863	ENSE00001015944	168427070	168427322	8	0	1						IPR027417, IPR014001, IPR011545	P-loop_NTPase, Helicase_ATP-bd, DEAD/DEAH_box_helicase_dom	FALSE	FALSE
4	168423608	168423774	DDX60L	ENSG00000181381	ENST00000505863	ENSE00001015931	168423608	168423774	9	1	0						IPR027417, IPR014001, IPR011545	P-loop_NTPase, Helicase_ATP-bd, DEAD/DEAH_box_helicase_dom	FALSE	FALSE
4	168422524	168422670	DDX60L	ENSG00000181381	ENST00000505863	ENSE00001015935	168422524	168422670	10	0	0	TRUE					IPR027417, IPR014001, IPR011545	P-loop_NTPase, Helicase_ATP-bd, DEAD/DEAH_box_helicase_dom	FALSE	FALSE
4	168421760	168421909	DDX60L	ENSG00000181381	ENST00000505863	ENSE00003545481	168421760	168421909	11	0	0	TRUE					IPR027417, IPR014001, IPR011545	P-loop_NTPase, Helicase_ATP-bd, DEAD/DEAH_box_helicase_dom	FALSE	FALSE
4	168420261	168420380	DDX60L	ENSG00000181381	ENST00000505863	ENSE00003608168	168420261	168420380	12	0	0	TRUE					IPR027417, IPR014001, IPR011545	P-loop_NTPase, Helicase_ATP-bd, DEAD/DEAH_box_helicase_dom	FALSE	FALSE
4	168416682	168416797	DDX60L	ENSG00000181381	ENST00000505863	ENSE00003541025	168416682	168416797	13	0	2						IPR027417, IPR014001, IPR011545	P-loop_NTPase, Helicase_ATP-bd, DEAD/DEAH_box_helicase_dom	FALSE	FALSE
4	168415657	168415799	DDX60L	ENSG00000181381	ENST00000505863	ENSE00001081478	168415657	168415799	14	2	1						IPR027417, IPR014001, IPR011545	P-loop_NTPase, Helicase_ATP-bd, DEAD/DEAH_box_helicase_dom	FALSE	FALSE
4	168415408	168415517	DDX60L	ENSG00000181381	ENST00000505863	ENSE00001081483	168415408	168415517	15	1	0						IPR027417, IPR014001, IPR011545	P-loop_NTPase, Helicase_ATP-bd, DEAD/DEAH_box_helicase_dom	FALSE	FALSE
4	168406602	168406706	DDX60L	ENSG00000181381	ENST00000505863	ENSE00002498664	168406602	168406706	16	0	0	TRUE					IPR027417, IPR014001, IPR011545	P-loop_NTPase, Helicase_ATP-bd, DEAD/DEAH_box_helicase_dom	FALSE	FALSE
4	168405950	168406078	DDX60L	ENSG00000181381	ENST00000505863	ENSE00001081488	168405950	168406078	17	0	0	TRUE					IPR027417, IPR014001, IPR011545	P-loop_NTPase, Helicase_ATP-bd, DEAD/DEAH_box_helicase_dom	FALSE	FALSE
4	168403982	168404106	DDX60L	ENSG00000181381	ENST00000505863	ENSE00001081479	168403982	168404106	18	0	2						IPR027417, IPR014001, IPR011545	P-loop_NTPase, Helicase_ATP-bd, DEAD/DEAH_box_helicase_dom	FALSE	FALSE
4	168400826	168400978	DDX60L	ENSG00000181381	ENST00000505863	ENSE00003591051	168400826	168400978	19	2	2			TRUE			IPR027417, IPR014001, IPR011545	P-loop_NTPase, Helicase_ATP-bd, DEAD/DEAH_box_helicase_dom	FALSE	FALSE
4	168396099	168396124	DDX60L	ENSG00000181381	ENST00000505863	ENSE00002083325	168396099	168396124	20	2	1						IPR027417, IPR014001	P-loop_NTPase, Helicase_ATP-bd	FALSE	FALSE
4			DDX60L	ENSG00000181381	ENST00000505890	ENSE00001556715	168480377	168480487	1	-1	-1						IPR027417, IPR014001, IPR011545	P-loop_NTPase, Helicase_ATP-bd, DEAD/DEAH_box_helicase_dom	FALSE	FALSE
4	168472696	168472699	DDX60L	ENSG00000181381	ENST00000505890	ENSE00003578112	168472696	168472809	2	-1	1						IPR027417, IPR014001, IPR011545	P-loop_NTPase, Helicase_ATP-bd, DEAD/DEAH_box_helicase_dom	FALSE	FALSE
4	168472455	168472524	DDX60L	ENSG00000181381	ENST00000505890	ENSE00003594327	168472455	168472524	3	1	2						IPR027417, IPR014001, IPR011545	P-loop_NTPase, Helicase_ATP-bd, DEAD/DEAH_box_helicase_dom	FALSE	FALSE
4	168471747	168471936	DDX60L	ENSG00000181381	ENST00000505890	ENSE00003479266	168471747	168471936	4	2	0						IPR027417, IPR014001, IPR011545	P-loop_NTPase, Helicase_ATP-bd, DEAD/DEAH_box_helicase_dom	FALSE	FALSE
4	168461699	168462040	DDX60L	ENSG00000181381	ENST00000505890	ENSE00001479817	168461699	168462040	5	0	0	TRUE					IPR027417, IPR014001, IPR011545	P-loop_NTPase, Helicase_ATP-bd, DEAD/DEAH_box_helicase_dom	FALSE	FALSE
4	168457892	168458008	DDX60L	ENSG00000181381	ENST00000505890	ENSE00001479814	168457892	168458008	6	0	0	TRUE					IPR027417, IPR014001, IPR011545	P-loop_NTPase, Helicase_ATP-bd, DEAD/DEAH_box_helicase_dom	FALSE	FALSE
4	168456039	168456152	DDX60L	ENSG00000181381	ENST00000505890	ENSE00001479812	168456039	168456152	7	0	0	TRUE					IPR027417, IPR014001, IPR011545	P-loop_NTPase, Helicase_ATP-bd, DEAD/DEAH_box_helicase_dom	FALSE	FALSE
4	168419302	168419397	DDX60L	ENSG00000181381	ENST00000505890	ENSE00002479661	168419302	168419397	19	0	0						IPR027417, IPR014001, IPR011545	P-loop_NTPase, Helicase_ATP-bd, DEAD/DEAH_box_helicase_dom	FALSE	FALSE
4	168395959	168396127	DDX60L	ENSG00000181381	ENST00000505890	ENSE00001479789	168395959	168396127	27	2	0						IPR027417, IPR014001, IPR011545	P-loop_NTPase, Helicase_ATP-bd, DEAD/DEAH_box_helicase_dom	FALSE	FALSE
4	168394461	168394617	DDX60L	ENSG00000181381	ENST00000505890	ENSE00002054455	168394461	168394617	28	0	1						IPR027417, IPR014001, IPR011545	P-loop_NTPase, Helicase_ATP-bd, DEAD/DEAH_box_helicase_dom	FALSE	FALSE
4	168391540	168391640	DDX60L	ENSG00000181381	ENST00000505890	ENSE00002046305	168391540	168391640	29	1	0						IPR027417, IPR014001, IPR011545	P-loop_NTPase, Helicase_ATP-bd, DEAD/DEAH_box_helicase_dom	FALSE	FALSE
4	168390522	168390530	DDX60L	ENSG00000181381	ENST00000505890	ENSE00002039676	168390102	168390530	30	0	-1						IPR027417, IPR014001, IPR011545	P-loop_NTPase, Helicase_ATP-bd, DEAD/DEAH_box_helicase_dom	FALSE	FALSE
4			DDX60L	ENSG00000181381	ENST00000511577	ENSE00002024750	168480377	168480514	1	-1	-1						IPR027417, IPR014001, IPR011545	P-loop_NTPase, Helicase_ATP-bd, DEAD/DEAH_box_helicase_dom	FALSE	FALSE
4	168395959	168396124	DDX60L	ENSG00000181381	ENST00000511577	ENSE00001694037	168395959	168396124	27	2	0						IPR027417, IPR014001, IPR011545	P-loop_NTPase, Helicase_ATP-bd, DEAD/DEAH_box_helicase_dom	FALSE	FALSE
4	168384612	168384812	DDX60L	ENSG00000181381	ENST00000511577	ENSE00002486402	168384612	168384812	30	0	0	TRUE					IPR027417, IPR014001, IPR011545	P-loop_NTPase, Helicase_ATP-bd, DEAD/DEAH_box_helicase_dom	FALSE	FALSE
4	168379726	168379830	DDX60L	ENSG00000181381	ENST00000511577	ENSE00002441250	168379726	168379830	31	0	0	TRUE					IPR027417, IPR014001, IPR011545	P-loop_NTPase, Helicase_ATP-bd, DEAD/DEAH_box_helicase_dom	FALSE	FALSE
4	168379363	168379504	DDX60L	ENSG00000181381	ENST00000511577	ENSE00003563302	168379363	168379504	32	0	1						IPR027417, IPR014001, IPR011545	P-loop_NTPase, Helicase_ATP-bd, DEAD/DEAH_box_helicase_dom	FALSE	FALSE
4	168378354	168378475	DDX60L	ENSG00000181381	ENST00000511577	ENSE00003523208	168378354	168378475	33	1	0						IPR027417, IPR014001, IPR011545	P-loop_NTPase, Helicase_ATP-bd, DEAD/DEAH_box_helicase_dom	FALSE	FALSE
4	168375377	168375524	DDX60L	ENSG00000181381	ENST00000511577	ENSE00003537591	168375377	168375524	34	0	1						IPR027417, IPR014001, IPR011545	P-loop_NTPase, Helicase_ATP-bd, DEAD/DEAH_box_helicase_dom	FALSE	FALSE
4	168373666	168373808	DDX60L	ENSG00000181381	ENST00000511577	ENSE00003603500	168373666	168373808	35	1	0						IPR027417, IPR014001, IPR011545	P-loop_NTPase, Helicase_ATP-bd, DEAD/DEAH_box_helicase_dom	FALSE	FALSE
4	168371612	168371763	DDX60L	ENSG00000181381	ENST00000511577	ENSE00003689338	168371612	168371763	36	0	2						IPR027417, IPR014001, IPR011545	P-loop_NTPase, Helicase_ATP-bd, DEAD/DEAH_box_helicase_dom	FALSE	FALSE
4	168361149	168361211	DDX60L	ENSG00000181381	ENST00000511577	ENSE00003463582	168361149	168361211	37	2	2			TRUE			IPR027417, IPR014001, IPR011545	P-loop_NTPase, Helicase_ATP-bd, DEAD/DEAH_box_helicase_dom	FALSE	FALSE
4	168358147	168358276	DDX60L	ENSG00000181381	ENST00000511577	ENSE00003585627	168356735	168358276	38	2	-1						IPR027417, IPR014001, IPR011545	P-loop_NTPase, Helicase_ATP-bd, DEAD/DEAH_box_helicase_dom	FALSE	FALSE
4	150583030	150584109	MAB21L2	ENSG00000181541	ENST00000317605	ENSE00001257263	150582151	150584693	1	-1	-1						IPR024810, IPR020950	Mab-21_dom, Mab21-l2	FALSE	FALSE
4			FDCSP	ENSG00000181617	ENST00000317987	ENSE00001347123	70226124	70226182	1	-1	-1
4	70231195	70231251	FDCSP	ENSG00000181617	ENST00000317987	ENSE00001277456	70231195	70231251	2	0	0
4	70232994	70233026	FDCSP	ENSG00000181617	ENST00000317987	ENSE00001277427	70232994	70233026	3	0	0	TRUE
4	70234020	70234187	FDCSP	ENSG00000181617	ENST00000317987	ENSE00001277448	70234020	70234215	4	0	-1
4			FDCSP	ENSG00000181617	ENST00000317987	ENSE00001347105	70235085	70235252	5	-1	-1
4	37686200	37686287	RELL1	ENSG00000181826	ENST00000314117	ENSE00001329148	37686200	37686376	1	-1	1						IPR042315	RELL1	FALSE	FALSE
4	37649276	37649500	RELL1	ENSG00000181826	ENST00000314117	ENSE00001252304	37649276	37649500	2	1	1		TRUE				IPR042315	RELL1	FALSE	FALSE
4	37647368	37647439	RELL1	ENSG00000181826	ENST00000314117	ENSE00001252296	37647368	37647439	3	1	1		TRUE				IPR042315	RELL1	FALSE	FALSE
4	37638447	37638504	RELL1	ENSG00000181826	ENST00000314117	ENSE00001252285	37638447	37638504	4	1	2						IPR042315	RELL1	FALSE	FALSE
4	37634887	37635123	RELL1	ENSG00000181826	ENST00000314117	ENSE00003788903	37634887	37635123	5	2	2			TRUE			IPR042315	RELL1	FALSE	FALSE
4	37631388	37631523	RELL1	ENSG00000181826	ENST00000314117	ENSE00001252313	37631385	37631523	6	2	-1						IPR042315	RELL1	FALSE	FALSE
4			RELL1	ENSG00000181826	ENST00000314117	ENSE00001302675	37590800	37591217	7	-1	-1						IPR042315	RELL1	FALSE	FALSE
4			RELL1	ENSG00000181826	ENST00000454158	ENSE00001755381	37610634	37613342	7	-1	-1						IPR042315	RELL1	FALSE	FALSE
4	37665203	37665353	RELL1	ENSG00000181826	ENST00000512114	ENSE00002083469	37665203	37665381	1	-1	1						IPR042315	RELL1	FALSE	FALSE
4	95548734	95548857	UNC5C	ENSG00000182168	ENST00000453304	ENSE00003849916	95548734	95548973	1	-1	1						IPR042154, IPR037936, IPR036383, IPR036179, IPR033772, IPR013783, IPR013098, IPR011029, IPR007110, IPR003599, IPR003598, IPR000906, IPR000884	Death_UNC5C, UNC5, TSP1_rpt_sf, Ig-like_dom_sf, UPA, Ig-like_fold, Ig_I-set, DEATH-like_dom_sf, Ig-like_dom, Ig_sub, Ig_sub2, ZU5_dom, TSP1_rpt	FALSE	FALSE
4	95335410	95335631	UNC5C	ENSG00000182168	ENST00000453304	ENSE00001294689	95335410	95335631	2	1	1		TRUE				IPR042154, IPR037936, IPR036383, IPR036179, IPR033772, IPR013783, IPR013098, IPR011029, IPR007110, IPR003599, IPR003598, IPR000906, IPR000884	Death_UNC5C, UNC5, TSP1_rpt_sf, Ig-like_dom_sf, UPA, Ig-like_fold, Ig_I-set, DEATH-like_dom_sf, Ig-like_dom, Ig_sub, Ig_sub2, ZU5_dom, TSP1_rpt	FALSE	FALSE
4	95301606	95301749	UNC5C	ENSG00000182168	ENST00000453304	ENSE00001316821	95301606	95301749	3	1	1		TRUE				IPR042154, IPR037936, IPR036383, IPR036179, IPR033772, IPR013783, IPR013098, IPR011029, IPR007110, IPR003599, IPR003598, IPR000906, IPR000884	Death_UNC5C, UNC5, TSP1_rpt_sf, Ig-like_dom_sf, UPA, Ig-like_fold, Ig_I-set, DEATH-like_dom_sf, Ig-like_dom, Ig_sub, Ig_sub2, ZU5_dom, TSP1_rpt	FALSE	FALSE
4	95278259	95278362	UNC5C	ENSG00000182168	ENST00000453304	ENSE00001298838	95278259	95278362	4	1	0						IPR042154, IPR037936, IPR036383, IPR036179, IPR033772, IPR013783, IPR013098, IPR011029, IPR007110, IPR003599, IPR003598, IPR000906, IPR000884	Death_UNC5C, UNC5, TSP1_rpt_sf, Ig-like_dom_sf, UPA, Ig-like_fold, Ig_I-set, DEATH-like_dom_sf, Ig-like_dom, Ig_sub, Ig_sub2, ZU5_dom, TSP1_rpt	FALSE	FALSE
4	95250487	95250667	UNC5C	ENSG00000182168	ENST00000453304	ENSE00001305606	95250487	95250667	5	0	1						IPR042154, IPR037936, IPR036383, IPR036179, IPR033772, IPR013783, IPR013098, IPR011029, IPR007110, IPR003599, IPR003598, IPR000906, IPR000884	Death_UNC5C, UNC5, TSP1_rpt_sf, Ig-like_dom_sf, UPA, Ig-like_fold, Ig_I-set, DEATH-like_dom_sf, Ig-like_dom, Ig_sub, Ig_sub2, ZU5_dom, TSP1_rpt	FALSE	FALSE
4	95244977	95245144	UNC5C	ENSG00000182168	ENST00000453304	ENSE00001327179	95244977	95245144	6	1	1		TRUE				IPR042154, IPR037936, IPR036383, IPR036179, IPR033772, IPR013783, IPR013098, IPR011029, IPR007110, IPR003599, IPR003598, IPR000906, IPR000884	Death_UNC5C, UNC5, TSP1_rpt_sf, Ig-like_dom_sf, UPA, Ig-like_fold, Ig_I-set, DEATH-like_dom_sf, Ig-like_dom, Ig_sub, Ig_sub2, ZU5_dom, TSP1_rpt	FALSE	FALSE
4	95242429	95242593	UNC5C	ENSG00000182168	ENST00000453304	ENSE00001309274	95242429	95242593	7	1	1		TRUE				IPR042154, IPR037936, IPR036383, IPR036179, IPR033772, IPR013783, IPR013098, IPR011029, IPR007110, IPR003599, IPR003598, IPR000906, IPR000884	Death_UNC5C, UNC5, TSP1_rpt_sf, Ig-like_dom_sf, UPA, Ig-like_fold, Ig_I-set, DEATH-like_dom_sf, Ig-like_dom, Ig_sub, Ig_sub2, ZU5_dom, TSP1_rpt	FALSE	FALSE
4	95219985	95220176	UNC5C	ENSG00000182168	ENST00000453304	ENSE00001291369	95219985	95220176	8	1	1		TRUE				IPR042154, IPR037936, IPR036383, IPR036179, IPR033772, IPR013783, IPR013098, IPR011029, IPR007110, IPR003599, IPR003598, IPR000906, IPR000884	Death_UNC5C, UNC5, TSP1_rpt_sf, Ig-like_dom_sf, UPA, Ig-like_fold, Ig_I-set, DEATH-like_dom_sf, Ig-like_dom, Ig_sub, Ig_sub2, ZU5_dom, TSP1_rpt	FALSE	FALSE
4	95218969	95219313	UNC5C	ENSG00000182168	ENST00000453304	ENSE00001296559	95218969	95219313	9	1	1		TRUE				IPR042154, IPR037936, IPR036383, IPR036179, IPR033772, IPR013783, IPR013098, IPR011029, IPR007110, IPR003599, IPR003598, IPR000906, IPR000884	Death_UNC5C, UNC5, TSP1_rpt_sf, Ig-like_dom_sf, UPA, Ig-like_fold, Ig_I-set, DEATH-like_dom_sf, Ig-like_dom, Ig_sub, Ig_sub2, ZU5_dom, TSP1_rpt	FALSE	FALSE
4	95216124	95216211	UNC5C	ENSG00000182168	ENST00000453304	ENSE00002159302	95216124	95216211	10	1	2						IPR042154, IPR037936, IPR036383, IPR036179, IPR033772, IPR013783, IPR013098, IPR011029, IPR007110, IPR003599, IPR003598, IPR000906, IPR000884	Death_UNC5C, UNC5, TSP1_rpt_sf, Ig-like_dom_sf, UPA, Ig-like_fold, Ig_I-set, DEATH-like_dom_sf, Ig-like_dom, Ig_sub, Ig_sub2, ZU5_dom, TSP1_rpt	FALSE	FALSE
4	95206628	95206796	UNC5C	ENSG00000182168	ENST00000453304	ENSE00001774811	95206628	95206796	11	2	0						IPR042154, IPR037936, IPR036383, IPR036179, IPR033772, IPR013783, IPR013098, IPR011029, IPR007110, IPR003599, IPR003598, IPR000906, IPR000884	Death_UNC5C, UNC5, TSP1_rpt_sf, Ig-like_dom_sf, UPA, Ig-like_fold, Ig_I-set, DEATH-like_dom_sf, Ig-like_dom, Ig_sub, Ig_sub2, ZU5_dom, TSP1_rpt	FALSE	FALSE
4	95202731	95202964	UNC5C	ENSG00000182168	ENST00000453304	ENSE00001591928	95202731	95202964	12	0	0	TRUE					IPR042154, IPR037936, IPR036383, IPR036179, IPR033772, IPR013783, IPR013098, IPR011029, IPR007110, IPR003599, IPR003598, IPR000906, IPR000884	Death_UNC5C, UNC5, TSP1_rpt_sf, Ig-like_dom_sf, UPA, Ig-like_fold, Ig_I-set, DEATH-like_dom_sf, Ig-like_dom, Ig_sub, Ig_sub2, ZU5_dom, TSP1_rpt	FALSE	FALSE
4	95185047	95185196	UNC5C	ENSG00000182168	ENST00000453304	ENSE00001622435	95185047	95185196	13	0	0	TRUE					IPR042154, IPR037936, IPR036383, IPR036179, IPR033772, IPR013783, IPR013098, IPR011029, IPR007110, IPR003599, IPR003598, IPR000906, IPR000884	Death_UNC5C, UNC5, TSP1_rpt_sf, Ig-like_dom_sf, UPA, Ig-like_fold, Ig_I-set, DEATH-like_dom_sf, Ig-like_dom, Ig_sub, Ig_sub2, ZU5_dom, TSP1_rpt	FALSE	FALSE
4	95182897	95183061	UNC5C	ENSG00000182168	ENST00000453304	ENSE00001746003	95182897	95183061	14	0	0	TRUE					IPR042154, IPR037936, IPR036383, IPR036179, IPR033772, IPR013783, IPR013098, IPR011029, IPR007110, IPR003599, IPR003598, IPR000906, IPR000884	Death_UNC5C, UNC5, TSP1_rpt_sf, Ig-like_dom_sf, UPA, Ig-like_fold, Ig_I-set, DEATH-like_dom_sf, Ig-like_dom, Ig_sub, Ig_sub2, ZU5_dom, TSP1_rpt	FALSE	FALSE
4	95170154	95170332	UNC5C	ENSG00000182168	ENST00000453304	ENSE00001757047	95170154	95170332	15	0	2						IPR042154, IPR037936, IPR036383, IPR036179, IPR033772, IPR013783, IPR013098, IPR011029, IPR007110, IPR003599, IPR003598, IPR000906, IPR000884	Death_UNC5C, UNC5, TSP1_rpt_sf, Ig-like_dom_sf, UPA, Ig-like_fold, Ig_I-set, DEATH-like_dom_sf, Ig-like_dom, Ig_sub, Ig_sub2, ZU5_dom, TSP1_rpt	FALSE	FALSE
4	95169234	95169399	UNC5C	ENSG00000182168	ENST00000453304	ENSE00001659763	95162504	95169399	16	2	-1						IPR042154, IPR037936, IPR036383, IPR036179, IPR033772, IPR013783, IPR013098, IPR011029, IPR007110, IPR003599, IPR003598, IPR000906, IPR000884	Death_UNC5C, UNC5, TSP1_rpt_sf, Ig-like_dom_sf, UPA, Ig-like_fold, Ig_I-set, DEATH-like_dom_sf, Ig-like_dom, Ig_sub, Ig_sub2, ZU5_dom, TSP1_rpt	FALSE	FALSE
4	95548734	95548857	UNC5C	ENSG00000182168	ENST00000504962	ENSE00002052898	95548734	95549200	1	-1	1						IPR037936, IPR036179, IPR013783, IPR013098, IPR007110, IPR003599	UNC5, Ig-like_dom_sf, Ig-like_fold, Ig_I-set, Ig-like_dom, Ig_sub	FALSE	FALSE
4	95248609	95248616	UNC5C	ENSG00000182168	ENST00000504962	ENSE00002043905	95247946	95248616	6	1	-1						IPR037936, IPR036179, IPR013783, IPR013098, IPR007110, IPR003599	UNC5, Ig-like_dom_sf, Ig-like_fold, Ig_I-set, Ig-like_dom, Ig_sub	FALSE	FALSE
4	95548734	95548857	UNC5C	ENSG00000182168	ENST00000506749	ENSE00001312911	95548734	95549206	1	-1	1						IPR037936, IPR036383, IPR036179, IPR013783, IPR013098, IPR007110, IPR003599, IPR003598, IPR000906	UNC5, TSP1_rpt_sf, Ig-like_dom_sf, Ig-like_fold, Ig_I-set, Ig-like_dom, Ig_sub, Ig_sub2, ZU5_dom	FALSE	FALSE
4	95222210	95222266	UNC5C	ENSG00000182168	ENST00000506749	ENSE00001547157	95222210	95222266	8	1	1		TRUE				IPR037936, IPR036383, IPR036179, IPR033772, IPR013783, IPR013098, IPR007110, IPR003599, IPR003598, IPR000906	UNC5, TSP1_rpt_sf, Ig-like_dom_sf, UPA, Ig-like_fold, Ig_I-set, Ig-like_dom, Ig_sub, Ig_sub2, ZU5_dom	FALSE	FALSE
4	95216120	95216211	UNC5C	ENSG00000182168	ENST00000506749	ENSE00002029469	95216043	95216211	11	1	-1						IPR037936, IPR036383, IPR036179, IPR013783, IPR013098, IPR007110, IPR003599, IPR003598, IPR000906	UNC5, TSP1_rpt_sf, Ig-like_dom_sf, Ig-like_fold, Ig_I-set, Ig-like_dom, Ig_sub, Ig_sub2, ZU5_dom	FALSE	FALSE
4	95548734	95548857	UNC5C	ENSG00000182168	ENST00000513796	ENSE00002021713	95548734	95548972	1	-1	1						IPR037936, IPR036383, IPR036179, IPR033772, IPR013783, IPR013098, IPR007110, IPR003599, IPR003598, IPR000906	UNC5, TSP1_rpt_sf, Ig-like_dom_sf, UPA, Ig-like_fold, Ig_I-set, Ig-like_dom, Ig_sub, Ig_sub2, ZU5_dom	FALSE	FALSE
4	95185155	95185196	UNC5C	ENSG00000182168	ENST00000513796	ENSE00002029929	95185155	95185196	14	0	0						IPR037936, IPR036383, IPR036179, IPR033772, IPR013783, IPR013098, IPR007110, IPR003599, IPR003598, IPR000906	UNC5, TSP1_rpt_sf, Ig-like_dom_sf, UPA, Ig-like_fold, Ig_I-set, Ig-like_dom, Ig_sub, Ig_sub2, ZU5_dom	FALSE	FALSE
4	95335410	95335632	UNC5C	ENSG00000182168	ENST00000610318	ENSE00003743356	95335410	95335632	1	0	1						IPR042154, IPR037936, IPR036383, IPR036179, IPR033772, IPR013783, IPR013098, IPR011029, IPR007110, IPR003599, IPR003598, IPR000906, IPR000884	Death_UNC5C, UNC5, TSP1_rpt_sf, Ig-like_dom_sf, UPA, Ig-like_fold, Ig_I-set, DEATH-like_dom_sf, Ig-like_dom, Ig_sub, Ig_sub2, ZU5_dom, TSP1_rpt	FALSE	FALSE
4	48490292	48491254	ZAR1	ENSG00000182223	ENST00000327939	ENSE00001319202	48490252	48491254	1	-1	0						IPR027377	Znf-3CxxC	FALSE	FALSE
4	48492766	48492858	ZAR1	ENSG00000182223	ENST00000327939	ENSE00001299412	48492766	48492858	2	0	0	TRUE					IPR027377	Znf-3CxxC	FALSE	FALSE
4	48492938	48493012	ZAR1	ENSG00000182223	ENST00000327939	ENSE00001302506	48492938	48493012	3	0	0	TRUE					IPR027377	Znf-3CxxC	FALSE	FALSE
4	48494101	48494244	ZAR1	ENSG00000182223	ENST00000327939	ENSE00001323982	48494101	48494389	4	0	-1						IPR027377	Znf-3CxxC	FALSE	FALSE
4	41981793	41982983	DCAF4L1	ENSG00000182308	ENST00000333141	ENSE00001308497	41981756	41986465	1	-1	-1						IPR036322, IPR017986, IPR015943	WD40_repeat_dom_sf, WD40_repeat_dom, WD40/YVTN_repeat-like_dom_sf	FALSE	FALSE
4	183658929	183658952	RWDD4	ENSG00000182552	ENST00000326397	ENSE00002066594	183658929	183659185	1	-1	0						IPR042770, IPR016135	RWDD4, UBQ-conjugating_enzyme/RWD	FALSE	FALSE
4	183655881	183655961	RWDD4	ENSG00000182552	ENST00000326397	ENSE00001331395	183655881	183655961	2	0	0	TRUE					IPR042770, IPR016135	RWDD4, UBQ-conjugating_enzyme/RWD	FALSE	FALSE
4	183651218	183651327	RWDD4	ENSG00000182552	ENST00000326397	ENSE00001331393	183651218	183651327	3	0	2						IPR042770, IPR016135	RWDD4, UBQ-conjugating_enzyme/RWD	FALSE	FALSE
4	183650984	183651131	RWDD4	ENSG00000182552	ENST00000326397	ENSE00003550970	183650984	183651131	4	2	0						IPR042770, IPR016135	RWDD4, UBQ-conjugating_enzyme/RWD	FALSE	FALSE
4	183649451	183649568	RWDD4	ENSG00000182552	ENST00000326397	ENSE00003502969	183649451	183649568	5	0	1						IPR042770, IPR016135	RWDD4, UBQ-conjugating_enzyme/RWD	FALSE	FALSE
4	183646488	183646537	RWDD4	ENSG00000182552	ENST00000326397	ENSE00003535698	183646488	183646537	6	1	0						IPR042770, IPR016135	RWDD4, UBQ-conjugating_enzyme/RWD	FALSE	FALSE
4	183646351	183646353	RWDD4	ENSG00000182552	ENST00000326397	ENSE00003510170	183646351	183646353	7	0	0	TRUE					IPR042770, IPR016135	RWDD4, UBQ-conjugating_enzyme/RWD	FALSE	FALSE
4	183641436	183641468	RWDD4	ENSG00000182552	ENST00000326397	ENSE00001268827	183639635	183641468	8	0	-1						IPR042770, IPR016135	RWDD4, UBQ-conjugating_enzyme/RWD	FALSE	FALSE
4	183658929	183658952	RWDD4	ENSG00000182552	ENST00000327570	ENSE00001355290	183658929	183659178	1	-1	0						IPR042770, IPR016135	RWDD4, UBQ-conjugating_enzyme/RWD	FALSE	FALSE
4	183641436	183641468	RWDD4	ENSG00000182552	ENST00000327570	ENSE00001419671	183639636	183641468	7	0	-1						IPR042770, IPR016135	RWDD4, UBQ-conjugating_enzyme/RWD	FALSE	FALSE
4			RWDD4	ENSG00000182552	ENST00000510968	ENSE00002025507	183658929	183659151	1	-1	-1				TRUE
4	183650984	183651061	RWDD4	ENSG00000182552	ENST00000510968	ENSE00003501978	183650984	183651131	2	-1	0
4	183641436	183641468	RWDD4	ENSG00000182552	ENST00000510968	ENSE00002023942	183640460	183641468	6	0	-1
4	74308534	74308576	EPGN	ENSG00000182585	ENST00000332112	ENSE00001486555	74308487	74308576	1	-1	1
4	74309093	74309155	EPGN	ENSG00000182585	ENST00000332112	ENSE00001322665	74309093	74309155	2	1	1		TRUE
4	74312185	74312305	EPGN	ENSG00000182585	ENST00000332112	ENSE00001305227	74312185	74312305	3	1	2
4	74313018	74313192	EPGN	ENSG00000182585	ENST00000332112	ENSE00001324540	74313018	74313590	4	2	-1
4	74308534	74308576	EPGN	ENSG00000182585	ENST00000413830	ENSE00001611735	74308470	74308576	1	-1	1
4	74309093	74309182	EPGN	ENSG00000182585	ENST00000413830	ENSE00001638593	74309093	74309182	2	1	1
4	74313018	74313170	EPGN	ENSG00000182585	ENST00000413830	ENSE00001727139	74313018	74313170	4	2	2
4	74314580	74314637	EPGN	ENSG00000182585	ENST00000413830	ENSE00001707490	74314580	74316789	5	2	-1
4	74309097	74309155	EPGN	ENSG00000182585	ENST00000446430	ENSE00002029379	74309097	74309155	1	2	1
4	74314580	74314637	EPGN	ENSG00000182585	ENST00000446430	ENSE00002072141	74314580	74314984	4	2	-1
4	74308534	74308576	EPGN	ENSG00000182585	ENST00000502358	ENSE00002057597	74308534	74308576	1	0	1
4	74314580	74314637	EPGN	ENSG00000182585	ENST00000502358	ENSE00002026905	74314580	74314637	4	2	0
4	74313018	74313044	EPGN	ENSG00000182585	ENST00000503098	ENSE00002036155	74313018	74313044	4	2	2
4			ZNF721	ENSG00000182903	ENST00000338977	ENSE00002048483	499056	499102	1	-1	-1						IPR041697, IPR036236	Znf-C2H2_11, Znf_C2H2_sf	FALSE	FALSE
4	441695	444430	ZNF721	ENSG00000182903	ENST00000338977	ENSE00001376953	439988	444432	2	-1	-1						IPR041697, IPR036236	Znf-C2H2_11, Znf_C2H2_sf	FALSE	FALSE
4	473981	473983	ZNF721	ENSG00000182903	ENST00000505900	ENSE00002077501	473981	474167	1	-1	0						IPR036236, IPR036051, IPR013087	Znf_C2H2_sf, KRAB_dom_sf, Znf_C2H2_type	FALSE	FALSE
4	472575	472701	ZNF721	ENSG00000182903	ENST00000505900	ENSE00003507096	472575	472701	2	0	1
4	444083	444432	ZNF721	ENSG00000182903	ENST00000505900	ENSE00002069653	444083	444432	3	1	0						IPR036236, IPR036051, IPR013087	Znf_C2H2_sf, KRAB_dom_sf, Znf_C2H2_type	FALSE	FALSE
4	473981	473983	ZNF721	ENSG00000182903	ENST00000506646	ENSE00002078627	473981	474142	1	-1	0						IPR036051	KRAB_dom_sf	FALSE	FALSE
4	444343	444432	ZNF721	ENSG00000182903	ENST00000506646	ENSE00001603106	444343	444432	3	1	1						IPR036051	KRAB_dom_sf	FALSE	FALSE
4	438584	438632	ZNF721	ENSG00000182903	ENST00000506646	ENSE00002069327	438584	438632	4	1	2						IPR036051	KRAB_dom_sf	FALSE	FALSE
4	437446	437511	ZNF721	ENSG00000182903	ENST00000506646	ENSE00003519086	437446	437511	5	2	2			TRUE			IPR036051	KRAB_dom_sf	FALSE	FALSE
4	435816	435879	ZNF721	ENSG00000182903	ENST00000506646	ENSE00003630391	435770	435879	6	2	-1						IPR036051	KRAB_dom_sf	FALSE	FALSE
4			ZNF721	ENSG00000182903	ENST00000506646	ENSE00002083146	426789	427119	7	-1	-1						IPR036051	KRAB_dom_sf	FALSE	FALSE
4			ZNF721	ENSG00000182903	ENST00000511833	ENSE00002074759	499056	499156	1	-1	-1				TRUE		IPR041697, IPR036236	Znf-C2H2_11, Znf_C2H2_sf	FALSE	FALSE
4	472575	472608	ZNF721	ENSG00000182903	ENST00000511833	ENSE00003527083	472575	472701	2	-1	1						IPR041697, IPR036236	Znf-C2H2_11, Znf_C2H2_sf	FALSE	FALSE
4	441695	444432	ZNF721	ENSG00000182903	ENST00000511833	ENSE00002324092	439988	444432	3	1	-1						IPR041697, IPR036236	Znf-C2H2_11, Znf_C2H2_sf	FALSE	FALSE
4	473981	473983	ZNF721	ENSG00000182903	ENST00000515578	ENSE00003669359	473981	474051	1	-1	0
4	437456	437511	ZNF721	ENSG00000182903	ENST00000515578	ENSE00003575399	437446	437511	3	1	-1
4			ZNF721	ENSG00000182903	ENST00000515578	ENSE00003534116	435770	435879	4	-1	-1				TRUE
4			ZNF721	ENSG00000182903	ENST00000515578	ENSE00003669602	425815	427119	5	-1	-1
4	143695491	143700675	FREM3	ENSG00000183090	ENST00000329798	ENSE00001319566	143695491	143700675	1	0	1						IPR039005, IPR038081, IPR032833	CSPG_rpt, CalX-like_sf, FREM3	FALSE	FALSE
4	143693113	143693202	FREM3	ENSG00000183090	ENST00000329798	ENSE00001481247	143693113	143693202	2	1	1		TRUE				IPR039005, IPR038081, IPR032833	CSPG_rpt, CalX-like_sf, FREM3	FALSE	FALSE
4	143627614	143627760	FREM3	ENSG00000183090	ENST00000329798	ENSE00001481246	143627614	143627760	3	1	1		TRUE				IPR039005, IPR038081, IPR032833	CSPG_rpt, CalX-like_sf, FREM3	FALSE	FALSE
4	143624108	143624338	FREM3	ENSG00000183090	ENST00000329798	ENSE00001481245	143624108	143624338	4	1	1		TRUE				IPR039005, IPR038081, IPR032833	CSPG_rpt, CalX-like_sf, FREM3	FALSE	FALSE
4	143621037	143621162	FREM3	ENSG00000183090	ENST00000329798	ENSE00001481243	143621037	143621162	5	1	1		TRUE				IPR039005, IPR038081, IPR032833	CSPG_rpt, CalX-like_sf, FREM3	FALSE	FALSE
4	143611279	143611527	FREM3	ENSG00000183090	ENST00000329798	ENSE00003669869	143611279	143611527	6	1	1		TRUE				IPR039005, IPR038081, IPR032833	CSPG_rpt, CalX-like_sf, FREM3	FALSE	FALSE
4	143585844	143585993	FREM3	ENSG00000183090	ENST00000329798	ENSE00001481240	143585844	143585993	7	1	1		TRUE				IPR039005, IPR038081, IPR032833	CSPG_rpt, CalX-like_sf, FREM3	FALSE	FALSE
4	143577611	143577852	FREM3	ENSG00000183090	ENST00000329798	ENSE00001481239	143577302	143577852	8	1	-1						IPR039005, IPR038081, IPR032833	CSPG_rpt, CalX-like_sf, FREM3	FALSE	FALSE
4			LRIT3	ENSG00000183423	ENST00000327908	ENSE00003473284	109851330	109851976	1	-1	-1				TRUE		IPR036179, IPR036116, IPR032675, IPR013783, IPR007110, IPR003961, IPR003599	Ig-like_dom_sf, FN3_sf, LRR_dom_sf, Ig-like_fold, Ig-like_dom, FN3_dom, Ig_sub	FALSE	FALSE
4	109865236	109865275	LRIT3	ENSG00000183423	ENST00000327908	ENSE00001377306	109865119	109865275	2	-1	1						IPR036179, IPR036116, IPR032675, IPR013783, IPR007110, IPR003961, IPR003599	Ig-like_dom_sf, FN3_sf, LRR_dom_sf, Ig-like_fold, Ig-like_dom, FN3_dom, Ig_sub	FALSE	FALSE
4	109867641	109867946	LRIT3	ENSG00000183423	ENST00000327908	ENSE00001310990	109867641	109867946	3	1	1		TRUE				IPR036179, IPR036116, IPR032675, IPR013783, IPR007110, IPR003961, IPR003599, IPR003598, IPR003591	Ig-like_dom_sf, FN3_sf, LRR_dom_sf, Ig-like_fold, Ig-like_dom, FN3_dom, Ig_sub, Ig_sub2, Leu-rich_rpt_typical-subtyp	FALSE	FALSE
4	109869645	109870789	LRIT3	ENSG00000183423	ENST00000327908	ENSE00001576743	109869645	109872315	4	1	-1						IPR036179, IPR036116, IPR032675, IPR013783, IPR007110, IPR003961, IPR003599, IPR003598, IPR003591	Ig-like_dom_sf, FN3_sf, LRR_dom_sf, Ig-like_fold, Ig-like_dom, FN3_dom, Ig_sub, Ig_sub2, Leu-rich_rpt_typical-subtyp	FALSE	FALSE
4	109848202	109848317	LRIT3	ENSG00000183423	ENST00000594814	ENSE00003166914	109848107	109848317	1	-1	2						IPR036179, IPR036116, IPR032675, IPR013783, IPR007110, IPR003961, IPR003599, IPR003598, IPR003591	Ig-like_dom_sf, FN3_sf, LRR_dom_sf, Ig-like_fold, Ig-like_dom, FN3_dom, Ig_sub, Ig_sub2, Leu-rich_rpt_typical-subtyp	FALSE	FALSE
4	109851504	109851976	LRIT3	ENSG00000183423	ENST00000594814	ENSE00003180982	109851504	109851976	2	2	1						IPR036179, IPR036116, IPR032675, IPR013783, IPR007110, IPR003961, IPR003599, IPR003598, IPR003591	Ig-like_dom_sf, FN3_sf, LRR_dom_sf, Ig-like_fold, Ig-like_dom, FN3_dom, Ig_sub, Ig_sub2, Leu-rich_rpt_typical-subtyp	FALSE	FALSE
4			TRIM61	ENSG00000183439	ENST00000329314	ENSE00003895351	164977531	164977657	1	-1	-1						IPR017907, IPR013083, IPR001841	Znf_RING_CS, Znf_RING/FYVE/PHD, Znf_RING	FALSE	FALSE
4			TRIM61	ENSG00000183439	ENST00000329314	ENSE00001516459	164976688	164976825	2	-1	-1				TRUE		IPR017907, IPR013083, IPR001841	Znf_RING_CS, Znf_RING/FYVE/PHD, Znf_RING	FALSE	FALSE
4	164969478	164970002	TRIM61	ENSG00000183439	ENST00000329314	ENSE00001311285	164969478	164970339	3	-1	0						IPR017907, IPR013083, IPR001841	Znf_RING_CS, Znf_RING/FYVE/PHD, Znf_RING	FALSE	FALSE
4	164954992	164955096	TRIM61	ENSG00000183439	ENST00000329314	ENSE00002536367	164954976	164955096	4	0	-1						IPR017907, IPR013083, IPR001841	Znf_RING_CS, Znf_RING/FYVE/PHD, Znf_RING	FALSE	FALSE
4			TRIM61	ENSG00000183439	ENST00000329314	ENSE00001516457	164954446	164954768	5	-1	-1						IPR017907, IPR013083, IPR001841	Znf_RING_CS, Znf_RING/FYVE/PHD, Znf_RING	FALSE	FALSE
4			TRIM61	ENSG00000183439	ENST00000508856	ENSE00001516460	164977531	164977668	1	-1	-1				TRUE		IPR043136, IPR035786, IPR017907, IPR013320, IPR013083, IPR006574, IPR003879, IPR003877, IPR001870, IPR001841	B30.2/SPRY_sf, SPRY/PRY_TRIM60, Znf_RING_CS, ConA-like_dom_sf, Znf_RING/FYVE/PHD, PRY, Butyrophylin_SPRY, SPRY_dom, B30.2/SPRY, Znf_RING	FALSE	FALSE
4			TRIM61	ENSG00000183439	ENST00000508856	ENSE00003846441	164976688	164976820	2	-1	-1				TRUE		IPR043136, IPR035786, IPR017907, IPR013320, IPR013083, IPR006574, IPR003879, IPR003877, IPR001870, IPR001841	B30.2/SPRY_sf, SPRY/PRY_TRIM60, Znf_RING_CS, ConA-like_dom_sf, Znf_RING/FYVE/PHD, PRY, Butyrophylin_SPRY, SPRY_dom, B30.2/SPRY, Znf_RING	FALSE	FALSE
4	164968587	164970002	TRIM61	ENSG00000183439	ENST00000508856	ENSE00002020609	164968374	164970339	3	-1	-1						IPR043136, IPR035786, IPR017907, IPR013320, IPR013083, IPR006574, IPR003879, IPR003877, IPR001870, IPR001841	B30.2/SPRY_sf, SPRY/PRY_TRIM60, Znf_RING_CS, ConA-like_dom_sf, Znf_RING/FYVE/PHD, PRY, Butyrophylin_SPRY, SPRY_dom, B30.2/SPRY, Znf_RING	FALSE	FALSE
4	44447563	44448523	KCTD8	ENSG00000183783	ENST00000360029	ENSE00001400795	44447563	44448809	1	-1	1						IPR011333, IPR003131	SKP1/BTB/POZ_sf, T1-type_BTB	FALSE	FALSE
4	44174790	44175250	KCTD8	ENSG00000183783	ENST00000360029	ENSE00001489386	44173903	44175250	2	1	-1						IPR011333, IPR003131	SKP1/BTB/POZ_sf, T1-type_BTB	FALSE	FALSE
4	44447563	44447613	KCTD8	ENSG00000183783	ENST00000515268	ENSE00002082520	44447563	44447613	1	1	1
4	44293799	44293831	KCTD8	ENSG00000183783	ENST00000515268	ENSE00002056970	44293799	44293831	2	1	1		TRUE
4	44293404	44293487	KCTD8	ENSG00000183783	ENST00000515268	ENSE00002080182	44293404	44293487	3	1	1		TRUE
4	44174955	44175250	KCTD8	ENSG00000183783	ENST00000515268	ENSE00002039407	44174955	44175250	4	1	0
4	188139559	188139966	TRIML1	ENSG00000184108	ENST00000332517	ENSE00001294959	188139441	188139966	1	-1	0						IPR043136, IPR017907, IPR013320, IPR013083, IPR006574, IPR003879, IPR003877, IPR001870	B30.2/SPRY_sf, Znf_RING_CS, ConA-like_dom_sf, Znf_RING/FYVE/PHD, PRY, Butyrophylin_SPRY, SPRY_dom, B30.2/SPRY	FALSE	FALSE
4	188140528	188140623	TRIML1	ENSG00000184108	ENST00000332517	ENSE00001315904	188140528	188140623	2	0	0	TRUE					IPR043136, IPR017907, IPR013320, IPR013083, IPR006574, IPR003879, IPR003877, IPR001870	B30.2/SPRY_sf, Znf_RING_CS, ConA-like_dom_sf, Znf_RING/FYVE/PHD, PRY, Butyrophylin_SPRY, SPRY_dom, B30.2/SPRY	FALSE	FALSE
4	188142252	188142482	TRIML1	ENSG00000184108	ENST00000332517	ENSE00001306909	188142252	188142482	3	0	0	TRUE					IPR043136, IPR017907, IPR013320, IPR013083, IPR006574, IPR003879, IPR003877, IPR001870	B30.2/SPRY_sf, Znf_RING_CS, ConA-like_dom_sf, Znf_RING/FYVE/PHD, PRY, Butyrophylin_SPRY, SPRY_dom, B30.2/SPRY	FALSE	FALSE
4	188143838	188143860	TRIML1	ENSG00000184108	ENST00000332517	ENSE00003477987	188143838	188143860	4	0	2						IPR043136, IPR017907, IPR013320, IPR013083, IPR006574, IPR003879, IPR003877, IPR001870	B30.2/SPRY_sf, Znf_RING_CS, ConA-like_dom_sf, Znf_RING/FYVE/PHD, PRY, Butyrophylin_SPRY, SPRY_dom, B30.2/SPRY	FALSE	FALSE
4	188144036	188144133	TRIML1	ENSG00000184108	ENST00000332517	ENSE00003636255	188144036	188144133	5	2	1						IPR043136, IPR017907, IPR013320, IPR013083, IPR006574, IPR003879, IPR003877, IPR001870	B30.2/SPRY_sf, Znf_RING_CS, ConA-like_dom_sf, Znf_RING/FYVE/PHD, PRY, Butyrophylin_SPRY, SPRY_dom, B30.2/SPRY	FALSE	FALSE
4	188146822	188147372	TRIML1	ENSG00000184108	ENST00000332517	ENSE00001294398	188146822	188147743	6	1	-1						IPR043136, IPR017907, IPR013320, IPR013083, IPR006574, IPR003879, IPR003877, IPR001870	B30.2/SPRY_sf, Znf_RING_CS, ConA-like_dom_sf, Znf_RING/FYVE/PHD, PRY, Butyrophylin_SPRY, SPRY_dom, B30.2/SPRY	FALSE	FALSE
4	3766607	3767995	ADRA2C	ENSG00000184160	ENST00000330055	ENSE00001293420	3766385	3768526	1	-1	-1						IPR017452, IPR002233, IPR000735	GPCR_Rhodpsn_7TM, ADR_fam, ADRA2C_rcpt	FALSE	FALSE
4	3766607	3767616	ADRA2C	ENSG00000184160	ENST00000509482	ENSE00002059314	3766348	3767616	1	-1	2						IPR017452, IPR002233, IPR000735	GPCR_Rhodpsn_7TM, ADR_fam, ADRA2C_rcpt	FALSE	FALSE
4	3768161	3768275	ADRA2C	ENSG00000184160	ENST00000509482	ENSE00002029447	3768161	3768491	2	2	-1						IPR017452, IPR002233, IPR000735	GPCR_Rhodpsn_7TM, ADR_fam, ADRA2C_rcpt	FALSE	FALSE
4	53365104	53365941	SCFD2	ENSG00000184178	ENST00000388940	ENSE00002052037	53365104	53366061	1	-1	1						IPR036045, IPR027482	Sec1-like_sf, Sec-1-like_dom2	FALSE	FALSE
4	53352598	53352766	SCFD2	ENSG00000184178	ENST00000388940	ENSE00003623206	53352598	53352766	2	1	2						IPR036045, IPR027482	Sec1-like_sf, Sec-1-like_dom2	FALSE	FALSE
4	53313636	53313763	SCFD2	ENSG00000184178	ENST00000388940	ENSE00001303059	53313636	53313763	3	2	1						IPR036045, IPR027482	Sec1-like_sf, Sec-1-like_dom2	FALSE	FALSE
4	53273826	53274001	SCFD2	ENSG00000184178	ENST00000388940	ENSE00001327240	53273826	53274001	4	1	0						IPR036045, IPR027482	Sec1-like_sf, Sec-1-like_dom2	FALSE	FALSE
4	53145333	53145582	SCFD2	ENSG00000184178	ENST00000388940	ENSE00001322067	53145333	53145582	5	0	1						IPR036045, IPR027482	Sec1-like_sf, Sec-1-like_dom2	FALSE	FALSE
4	52920725	52920870	SCFD2	ENSG00000184178	ENST00000388940	ENSE00001504446	52920725	52920870	6	1	0						IPR036045, IPR027482	Sec1-like_sf, Sec-1-like_dom2	FALSE	FALSE
4	52885747	52885866	SCFD2	ENSG00000184178	ENST00000388940	ENSE00001313844	52885747	52885866	7	0	0	TRUE					IPR036045, IPR027482	Sec1-like_sf, Sec-1-like_dom2	FALSE	FALSE
4	52873969	52874061	SCFD2	ENSG00000184178	ENST00000388940	ENSE00001309399	52873788	52874061	8	0	-1						IPR036045, IPR027482	Sec1-like_sf, Sec-1-like_dom2	FALSE	FALSE
4	52907457	52907591	SCFD2	ENSG00000184178	ENST00000401642	ENSE00001504444	52907457	52907591	7	0	0						IPR036045, IPR027482	Sec1-like_sf, Sec-1-like_dom2	FALSE	FALSE
4	52873969	52874061	SCFD2	ENSG00000184178	ENST00000401642	ENSE00002078201	52872982	52874061	9	0	-1						IPR036045, IPR027482	Sec1-like_sf, Sec-1-like_dom2	FALSE	FALSE
4	53365104	53365941	SCFD2	ENSG00000184178	ENST00000611795	ENSE00003729864	53365104	53365941	1	0	1
4	53273579	53273587	SCFD2	ENSG00000184178	ENST00000611795	ENSE00003740339	53273579	53273587	5	0	0
4			CCSER1	ENSG00000184305	ENST00000432775	ENSE00001537068	90235031	90235343	1	-1	-1						IPR029628	CCSER1	FALSE	FALSE
4	90308285	90309608	CCSER1	ENSG00000184305	ENST00000432775	ENSE00001292028	90308244	90309608	2	-1	1						IPR029628	CCSER1	FALSE	FALSE
4	90312863	90313047	CCSER1	ENSG00000184305	ENST00000432775	ENSE00002192057	90312863	90313047	3	1	0						IPR029628	CCSER1	FALSE	FALSE
4	90400036	90400129	CCSER1	ENSG00000184305	ENST00000432775	ENSE00003526049	90400036	90400129	4	0	1						IPR029628	CCSER1	FALSE	FALSE
4	90468234	90468354	CCSER1	ENSG00000184305	ENST00000432775	ENSE00001709158	90468234	90468354	5	1	2						IPR029628	CCSER1	FALSE	FALSE
4	90628025	90628232	CCSER1	ENSG00000184305	ENST00000432775	ENSE00001629584	90628025	90628232	6	2	0						IPR029628	CCSER1	FALSE	FALSE
4	90723914	90723991	CCSER1	ENSG00000184305	ENST00000432775	ENSE00003636512	90723914	90723991	7	0	0	TRUE					IPR029628	CCSER1	FALSE	FALSE
4	90780442	90780465	CCSER1	ENSG00000184305	ENST00000432775	ENSE00001593333	90780442	90782004	8	0	-1						IPR029628	CCSER1	FALSE	FALSE
4	7396324	7396355	SORCS2	ENSG00000184985	ENST00000329016	ENSE00003661342	7396278	7396355	1	-1	2						IPR035986, IPR031778, IPR031777, IPR022409, IPR015943, IPR013783, IPR006581	PKD_dom_sf, Sortilin_N, Sortilin_C, PKD/Chitinase_dom, WD40/YVTN_repeat-like_dom_sf, Ig-like_fold, VPS10	FALSE	FALSE
4	7531530	7531629	SORCS2	ENSG00000184985	ENST00000329016	ENSE00003623859	7531530	7531629	2	2	0						IPR035986, IPR031778, IPR031777, IPR022409, IPR015943, IPR013783, IPR006581	PKD_dom_sf, Sortilin_N, Sortilin_C, PKD/Chitinase_dom, WD40/YVTN_repeat-like_dom_sf, Ig-like_fold, VPS10	FALSE	FALSE
4	7638328	7638492	SORCS2	ENSG00000184985	ENST00000329016	ENSE00003581784	7638328	7638492	3	0	0	TRUE					IPR035986, IPR031778, IPR031777, IPR022409, IPR015943, IPR013783, IPR006581	PKD_dom_sf, Sortilin_N, Sortilin_C, PKD/Chitinase_dom, WD40/YVTN_repeat-like_dom_sf, Ig-like_fold, VPS10	FALSE	FALSE
4	7654134	7654207	SORCS2	ENSG00000184985	ENST00000329016	ENSE00003502301	7654134	7654207	4	0	2						IPR035986, IPR031778, IPR031777, IPR022409, IPR015943, IPR013783, IPR006581	PKD_dom_sf, Sortilin_N, Sortilin_C, PKD/Chitinase_dom, WD40/YVTN_repeat-like_dom_sf, Ig-like_fold, VPS10	FALSE	FALSE
4	7661500	7661564	SORCS2	ENSG00000184985	ENST00000329016	ENSE00001319586	7661500	7661564	5	2	1						IPR035986, IPR031778, IPR031777, IPR022409, IPR015943, IPR013783, IPR006581	PKD_dom_sf, Sortilin_N, Sortilin_C, PKD/Chitinase_dom, WD40/YVTN_repeat-like_dom_sf, Ig-like_fold, VPS10	FALSE	FALSE
4	7664353	7664471	SORCS2	ENSG00000184985	ENST00000329016	ENSE00001297286	7664353	7664471	6	1	0						IPR035986, IPR031778, IPR031777, IPR022409, IPR015943, IPR013783, IPR006581	PKD_dom_sf, Sortilin_N, Sortilin_C, PKD/Chitinase_dom, WD40/YVTN_repeat-like_dom_sf, Ig-like_fold, VPS10	FALSE	FALSE
4	7667124	7667213	SORCS2	ENSG00000184985	ENST00000329016	ENSE00001312811	7667124	7667213	7	0	0	TRUE					IPR035986, IPR031778, IPR031777, IPR022409, IPR015943, IPR013783, IPR006581	PKD_dom_sf, Sortilin_N, Sortilin_C, PKD/Chitinase_dom, WD40/YVTN_repeat-like_dom_sf, Ig-like_fold, VPS10	FALSE	FALSE
4	7676050	7676229	SORCS2	ENSG00000184985	ENST00000329016	ENSE00001291529	7676050	7676229	8	0	0	TRUE					IPR035986, IPR031778, IPR031777, IPR022409, IPR015943, IPR013783, IPR006581	PKD_dom_sf, Sortilin_N, Sortilin_C, PKD/Chitinase_dom, WD40/YVTN_repeat-like_dom_sf, Ig-like_fold, VPS10	FALSE	FALSE
4	7682743	7682889	SORCS2	ENSG00000184985	ENST00000329016	ENSE00001312549	7682743	7682889	9	0	0	TRUE					IPR035986, IPR031778, IPR031777, IPR022409, IPR015943, IPR013783, IPR006581	PKD_dom_sf, Sortilin_N, Sortilin_C, PKD/Chitinase_dom, WD40/YVTN_repeat-like_dom_sf, Ig-like_fold, VPS10	FALSE	FALSE
4	7689486	7689588	SORCS2	ENSG00000184985	ENST00000329016	ENSE00001315134	7689486	7689588	10	0	1						IPR035986, IPR031778, IPR031777, IPR022409, IPR015943, IPR013783, IPR006581	PKD_dom_sf, Sortilin_N, Sortilin_C, PKD/Chitinase_dom, WD40/YVTN_repeat-like_dom_sf, Ig-like_fold, VPS10	FALSE	FALSE
4	7697198	7697274	SORCS2	ENSG00000184985	ENST00000329016	ENSE00001290696	7697198	7697274	11	1	0						IPR035986, IPR031778, IPR031777, IPR022409, IPR015943, IPR013783, IPR006581	PKD_dom_sf, Sortilin_N, Sortilin_C, PKD/Chitinase_dom, WD40/YVTN_repeat-like_dom_sf, Ig-like_fold, VPS10	FALSE	FALSE
4	7703280	7703371	SORCS2	ENSG00000184985	ENST00000329016	ENSE00001319221	7703280	7703371	12	0	2						IPR035986, IPR031778, IPR031777, IPR022409, IPR015943, IPR013783, IPR006581	PKD_dom_sf, Sortilin_N, Sortilin_C, PKD/Chitinase_dom, WD40/YVTN_repeat-like_dom_sf, Ig-like_fold, VPS10	FALSE	FALSE
4	7704177	7704284	SORCS2	ENSG00000184985	ENST00000329016	ENSE00001314504	7704177	7704284	13	2	2			TRUE			IPR035986, IPR031778, IPR031777, IPR022409, IPR015943, IPR013783, IPR006581	PKD_dom_sf, Sortilin_N, Sortilin_C, PKD/Chitinase_dom, WD40/YVTN_repeat-like_dom_sf, Ig-like_fold, VPS10	FALSE	FALSE
4	7712733	7712853	SORCS2	ENSG00000184985	ENST00000329016	ENSE00001306165	7712733	7712853	14	2	0						IPR035986, IPR031778, IPR031777, IPR022409, IPR015943, IPR013783, IPR006581	PKD_dom_sf, Sortilin_N, Sortilin_C, PKD/Chitinase_dom, WD40/YVTN_repeat-like_dom_sf, Ig-like_fold, VPS10	FALSE	FALSE
4	7714240	7714373	SORCS2	ENSG00000184985	ENST00000329016	ENSE00001329054	7714240	7714373	15	0	2						IPR035986, IPR031778, IPR031777, IPR022409, IPR015943, IPR013783, IPR006581	PKD_dom_sf, Sortilin_N, Sortilin_C, PKD/Chitinase_dom, WD40/YVTN_repeat-like_dom_sf, Ig-like_fold, VPS10	FALSE	FALSE
4	7715183	7715311	SORCS2	ENSG00000184985	ENST00000329016	ENSE00001305708	7715183	7715311	16	2	2			TRUE			IPR035986, IPR031778, IPR031777, IPR022409, IPR015943, IPR013783, IPR006581	PKD_dom_sf, Sortilin_N, Sortilin_C, PKD/Chitinase_dom, WD40/YVTN_repeat-like_dom_sf, Ig-like_fold, VPS10	FALSE	FALSE
4	7718012	7718183	SORCS2	ENSG00000184985	ENST00000329016	ENSE00001314492	7718012	7718183	17	2	0						IPR035986, IPR031778, IPR031777, IPR022409, IPR015943, IPR013783, IPR006581	PKD_dom_sf, Sortilin_N, Sortilin_C, PKD/Chitinase_dom, WD40/YVTN_repeat-like_dom_sf, Ig-like_fold, VPS10	FALSE	FALSE
4	7723697	7723883	SORCS2	ENSG00000184985	ENST00000329016	ENSE00001293695	7723697	7723883	18	0	1						IPR035986, IPR031778, IPR031777, IPR022409, IPR015943, IPR013783, IPR006581	PKD_dom_sf, Sortilin_N, Sortilin_C, PKD/Chitinase_dom, WD40/YVTN_repeat-like_dom_sf, Ig-like_fold, VPS10	FALSE	FALSE
4	7725154	7725287	SORCS2	ENSG00000184985	ENST00000329016	ENSE00001313408	7725154	7725287	19	1	0						IPR035986, IPR031778, IPR031777, IPR022409, IPR015943, IPR013783, IPR006581	PKD_dom_sf, Sortilin_N, Sortilin_C, PKD/Chitinase_dom, WD40/YVTN_repeat-like_dom_sf, Ig-like_fold, VPS10	FALSE	FALSE
4	7726780	7726903	SORCS2	ENSG00000184985	ENST00000329016	ENSE00001292853	7726780	7726903	20	0	1						IPR035986, IPR031778, IPR031777, IPR022409, IPR015943, IPR013783, IPR006581	PKD_dom_sf, Sortilin_N, Sortilin_C, PKD/Chitinase_dom, WD40/YVTN_repeat-like_dom_sf, Ig-like_fold, VPS10	FALSE	FALSE
4	7728350	7728462	SORCS2	ENSG00000184985	ENST00000329016	ENSE00001299858	7728350	7728462	21	1	0						IPR035986, IPR031778, IPR031777, IPR022409, IPR015943, IPR013783, IPR006581	PKD_dom_sf, Sortilin_N, Sortilin_C, PKD/Chitinase_dom, WD40/YVTN_repeat-like_dom_sf, Ig-like_fold, VPS10	FALSE	FALSE
4	7729587	7729712	SORCS2	ENSG00000184985	ENST00000329016	ENSE00001322440	7729587	7729712	22	0	0	TRUE					IPR035986, IPR031778, IPR031777, IPR022409, IPR015943, IPR013783, IPR006581	PKD_dom_sf, Sortilin_N, Sortilin_C, PKD/Chitinase_dom, WD40/YVTN_repeat-like_dom_sf, Ig-like_fold, VPS10	FALSE	FALSE
4	7733322	7733421	SORCS2	ENSG00000184985	ENST00000329016	ENSE00001303565	7733322	7733421	23	0	1						IPR035986, IPR031778, IPR031777, IPR022409, IPR015943, IPR013783, IPR006581	PKD_dom_sf, Sortilin_N, Sortilin_C, PKD/Chitinase_dom, WD40/YVTN_repeat-like_dom_sf, Ig-like_fold, VPS10	FALSE	FALSE
4	7734272	7734365	SORCS2	ENSG00000184985	ENST00000329016	ENSE00003753932	7734272	7734365	24	1	2						IPR035986, IPR031778, IPR031777, IPR022409, IPR015943, IPR013783, IPR006581	PKD_dom_sf, Sortilin_N, Sortilin_C, PKD/Chitinase_dom, WD40/YVTN_repeat-like_dom_sf, Ig-like_fold, VPS10	FALSE	FALSE
4	7735400	7735405	SORCS2	ENSG00000184985	ENST00000329016	ENSE00003741916	7735400	7735405	25	2	2			TRUE			IPR035986, IPR031778, IPR031777, IPR022409, IPR015943, IPR013783, IPR006581	PKD_dom_sf, Sortilin_N, Sortilin_C, PKD/Chitinase_dom, WD40/YVTN_repeat-like_dom_sf, Ig-like_fold, VPS10	FALSE	FALSE
4	7737066	7737172	SORCS2	ENSG00000184985	ENST00000329016	ENSE00001729610	7737066	7737172	26	2	1						IPR035986, IPR031778, IPR031777, IPR022409, IPR015943, IPR013783, IPR006581	PKD_dom_sf, Sortilin_N, Sortilin_C, PKD/Chitinase_dom, WD40/YVTN_repeat-like_dom_sf, Ig-like_fold, VPS10	FALSE	FALSE
4	7740200	7740264	SORCS2	ENSG00000184985	ENST00000329016	ENSE00001313756	7740200	7742836	27	1	-1						IPR035986, IPR031778, IPR031777, IPR022409, IPR015943, IPR013783, IPR006581	PKD_dom_sf, Sortilin_N, Sortilin_C, PKD/Chitinase_dom, WD40/YVTN_repeat-like_dom_sf, Ig-like_fold, VPS10	FALSE	FALSE
4	7734280	7734374	SORCS2	ENSG00000184985	ENST00000505529	ENSE00002082514	7734280	7734374	1	0	2
4	7737069	7737214	SORCS2	ENSG00000184985	ENST00000505529	ENSE00002038617	7737069	7737214	2	2	1
4	7740200	7740264	SORCS2	ENSG00000184985	ENST00000505529	ENSE00002042308	7740200	7740720	3	1	-1
4	7192647	7193126	SORCS2	ENSG00000184985	ENST00000507866	ENSE00001554546	7192538	7193126	1	-1	0						IPR035986, IPR031778, IPR031777, IPR022409, IPR015943, IPR013783, IPR006581	PKD_dom_sf, Sortilin_N, Sortilin_C, PKD/Chitinase_dom, WD40/YVTN_repeat-like_dom_sf, Ig-like_fold, VPS10	FALSE	FALSE
4	7396288	7396355	SORCS2	ENSG00000184985	ENST00000507866	ENSE00003497867	7396288	7396355	2	0	2						IPR035986, IPR031778, IPR031777, IPR022409, IPR015943, IPR013783, IPR006581	PKD_dom_sf, Sortilin_N, Sortilin_C, PKD/Chitinase_dom, WD40/YVTN_repeat-like_dom_sf, Ig-like_fold, VPS10	FALSE	FALSE
4	7734272	7734374	SORCS2	ENSG00000184985	ENST00000507866	ENSE00001320586	7734272	7734374	25	1	2						IPR035986, IPR031778, IPR031777, IPR022409, IPR015943, IPR013783, IPR006581	PKD_dom_sf, Sortilin_N, Sortilin_C, PKD/Chitinase_dom, WD40/YVTN_repeat-like_dom_sf, Ig-like_fold, VPS10	FALSE	FALSE
4	7737069	7737172	SORCS2	ENSG00000184985	ENST00000507866	ENSE00001312218	7737069	7737172	26	2	1						IPR035986, IPR031778, IPR031777, IPR022409, IPR015943, IPR013783, IPR006581	PKD_dom_sf, Sortilin_N, Sortilin_C, PKD/Chitinase_dom, WD40/YVTN_repeat-like_dom_sf, Ig-like_fold, VPS10	FALSE	FALSE
4	7740200	7740264	SORCS2	ENSG00000184985	ENST00000507866	ENSE00002050013	7740200	7742827	27	1	-1						IPR035986, IPR031778, IPR031777, IPR022409, IPR015943, IPR013783, IPR006581	PKD_dom_sf, Sortilin_N, Sortilin_C, PKD/Chitinase_dom, WD40/YVTN_repeat-like_dom_sf, Ig-like_fold, VPS10	FALSE	FALSE
4	2008750	2008959	NELFA	ENSG00000185049	ENST00000382882	ENSE00001298196	2008750	2008974	1	-1	0						IPR037517	HDAG_dom	FALSE	FALSE
4	1991544	1991715	NELFA	ENSG00000185049	ENST00000382882	ENSE00003757928	1991544	1991715	2	0	1						IPR037517	HDAG_dom	FALSE	FALSE
4	1989708	1989869	NELFA	ENSG00000185049	ENST00000382882	ENSE00003730719	1989708	1989869	3	1	1		TRUE				IPR037517	HDAG_dom	FALSE	FALSE
4	1987918	1988007	NELFA	ENSG00000185049	ENST00000382882	ENSE00003515122	1987918	1988007	4	1	1		TRUE				IPR037517	HDAG_dom	FALSE	FALSE
4	1986272	1986402	NELFA	ENSG00000185049	ENST00000382882	ENSE00003502103	1986272	1986402	5	1	0						IPR037517	HDAG_dom	FALSE	FALSE
4	1986114	1986183	NELFA	ENSG00000185049	ENST00000382882	ENSE00003785976	1986114	1986183	6	0	1						IPR037517	HDAG_dom	FALSE	FALSE
4	1985776	1985864	NELFA	ENSG00000185049	ENST00000382882	ENSE00003478080	1985776	1985864	7	1	0						IPR037517	HDAG_dom	FALSE	FALSE
4	1984808	1984919	NELFA	ENSG00000185049	ENST00000382882	ENSE00003788935	1984808	1984919	8	0	1						IPR037517	HDAG_dom	FALSE	FALSE
4	1983848	1984113	NELFA	ENSG00000185049	ENST00000382882	ENSE00003581129	1983848	1984113	9	1	0						IPR037517	HDAG_dom	FALSE	FALSE
4	1983596	1983695	NELFA	ENSG00000185049	ENST00000382882	ENSE00003619648	1983596	1983695	10	0	1						IPR037517	HDAG_dom	FALSE	FALSE
4	1983319	1983503	NELFA	ENSG00000185049	ENST00000382882	ENSE00001898534	1982723	1983503	11	1	-1						IPR037517	HDAG_dom	FALSE	FALSE
4	2008750	2008835	NELFA	ENSG00000185049	ENST00000411649	ENSE00001797007	2008750	2008835	1	1	0
4	2007972	2008046	NELFA	ENSG00000185049	ENST00000411649	ENSE00001741131	2007972	2008046	2	0	0
4	1987942	1988007	NELFA	ENSG00000185049	ENST00000411649	ENSE00001646762	1987942	1988007	5	1	1
4	1992403	1992624	NELFA	ENSG00000185049	ENST00000416258	ENSE00001670998	1992403	1992624	1	0	0						IPR037517	HDAG_dom	FALSE	FALSE
4	1983319	1983503	NELFA	ENSG00000185049	ENST00000416258	ENSE00003614482	1982730	1983503	11	1	-1						IPR037517	HDAG_dom	FALSE	FALSE
4	2008750	2008959	NELFA	ENSG00000185049	ENST00000431323	ENSE00001554394	2008750	2008997	1	-1	0						IPR037517	HDAG_dom	FALSE	FALSE
4	1991544	1991730	NELFA	ENSG00000185049	ENST00000431323	ENSE00001683084	1991544	1991730	2	0	1						IPR037517	HDAG_dom	FALSE	FALSE
4	1990418	1990501	NELFA	ENSG00000185049	ENST00000453740	ENSE00001770508	1990418	1990501	1	1	1						IPR037517	HDAG_dom	FALSE	FALSE
4			NELFA	ENSG00000185049	ENST00000455762	ENSE00001493643	2041716	2041903	1	-1	-1						IPR037517	HDAG_dom	FALSE	FALSE
4			NELFA	ENSG00000185049	ENST00000455762	ENSE00001794387	2023405	2023536	2	-1	-1				TRUE		IPR037517	HDAG_dom	FALSE	FALSE
4			NELFA	ENSG00000185049	ENST00000455762	ENSE00001623017	2017665	2017742	3	-1	-1						IPR037517	HDAG_dom	FALSE	FALSE
4	1986115	1986183	NELFA	ENSG00000185049	ENST00000455762	ENSE00001592735	1986115	1986183	8	0	0						IPR037517	HDAG_dom	FALSE	FALSE
4	2008750	2008992	NELFA	ENSG00000185049	ENST00000542778	ENSE00002203990	2008750	2009235	1	-1	0						IPR037517	HDAG_dom	FALSE	FALSE
4	1983319	1983503	NELFA	ENSG00000185049	ENST00000542778	ENSE00003732580	1982717	1983503	11	1	-1						IPR037517	HDAG_dom	FALSE	FALSE
4			NPY2R	ENSG00000185149	ENST00000329476	ENSE00001317708	155208636	155209069	1	-1	-1				TRUE		IPR017452, IPR001358, IPR000611	GPCR_Rhodpsn_7TM, NPY2_rcpt, NPY_rcpt	FALSE	FALSE
4	155213940	155215085	NPY2R	ENSG00000185149	ENST00000329476	ENSE00002079593	155213892	155217076	2	-1	-1						IPR017452, IPR001358, IPR000611	GPCR_Rhodpsn_7TM, NPY2_rcpt, NPY_rcpt	FALSE	FALSE
4			NPY2R	ENSG00000185149	ENST00000506608	ENSE00002031370	155208735	155209065	1	-1	-1				TRUE		IPR017452, IPR001358, IPR000611	GPCR_Rhodpsn_7TM, NPY2_rcpt, NPY_rcpt	FALSE	FALSE
4	155213940	155215085	NPY2R	ENSG00000185149	ENST00000506608	ENSE00002070431	155213892	155217078	2	-1	-1						IPR017452, IPR001358, IPR000611	GPCR_Rhodpsn_7TM, NPY2_rcpt, NPY_rcpt	FALSE	FALSE
4			PCGF3	ENSG00000185619	ENST00000362003	ENSE00001954691	705765	705970	1	-1	-1				TRUE		IPR032443, IPR017907, IPR013083	RAWUL, Znf_RING_CS, Znf_RING/FYVE/PHD	FALSE	FALSE
4	733681	733789	PCGF3	ENSG00000185619	ENST00000362003	ENSE00003543410	733672	733789	4	-1	1						IPR018957	Znf_C3HC4_RING-type	FALSE	FALSE
4	734931	735027	PCGF3	ENSG00000185619	ENST00000362003	ENSE00003495438	734931	735027	5	1	2						IPR032443, IPR017907, IPR013083	RAWUL, Znf_RING_CS, Znf_RING/FYVE/PHD	FALSE	FALSE
4	737466	737521	PCGF3	ENSG00000185619	ENST00000362003	ENSE00003654200	737466	737521	6	2	1						IPR032443, IPR017907, IPR013083	RAWUL, Znf_RING_CS, Znf_RING/FYVE/PHD	FALSE	FALSE
4	743474	743584	PCGF3	ENSG00000185619	ENST00000362003	ENSE00003569995	743474	743584	7	1	1		TRUE				IPR032443, IPR017907, IPR013083	RAWUL, Znf_RING_CS, Znf_RING/FYVE/PHD	FALSE	FALSE
4	744600	744688	PCGF3	ENSG00000185619	ENST00000362003	ENSE00003580193	744600	744688	8	1	0						IPR032443, IPR017907, IPR013083	RAWUL, Znf_RING_CS, Znf_RING/FYVE/PHD	FALSE	FALSE
4	761279	761416	PCGF3	ENSG00000185619	ENST00000362003	ENSE00003633495	761279	761416	9	0	0	TRUE					IPR032443, IPR017907, IPR013083	RAWUL, Znf_RING_CS, Znf_RING/FYVE/PHD	FALSE	FALSE
4	764984	765064	PCGF3	ENSG00000185619	ENST00000362003	ENSE00003669111	764984	765064	10	0	0	TRUE					IPR032443, IPR017907, IPR013083	RAWUL, Znf_RING_CS, Znf_RING/FYVE/PHD	FALSE	FALSE
4	766032	766079	PCGF3	ENSG00000185619	ENST00000362003	ENSE00001313124	766032	770640	11	0	-1						IPR032443, IPR017907, IPR013083	RAWUL, Znf_RING_CS, Znf_RING/FYVE/PHD	FALSE	FALSE
4			PCGF3	ENSG00000185619	ENST00000419774	ENSE00001798220	705748	705970	1	-1	-1				TRUE		IPR018957	Znf_C3HC4_RING-type	FALSE	FALSE
4			PCGF3	ENSG00000185619	ENST00000419774	ENSE00001354124	730630	730668	2	-1	-1				TRUE		IPR018957	Znf_C3HC4_RING-type	FALSE	FALSE
4			PCGF3	ENSG00000185619	ENST00000419774	ENSE00001354120	730970	731110	3	-1	-1				TRUE		IPR018957	Znf_C3HC4_RING-type	FALSE	FALSE
4			PCGF3	ENSG00000185619	ENST00000419774	ENSE00001744035	732444	732498	4	-1	-1						IPR018957	Znf_C3HC4_RING-type	FALSE	FALSE
4	734931	734943	PCGF3	ENSG00000185619	ENST00000419774	ENSE00001805037	734931	734943	6	1	2						IPR018957	Znf_C3HC4_RING-type	FALSE	FALSE
4			PCGF3	ENSG00000185619	ENST00000427463	ENSE00001435879	705784	705970	1	-1	-1						IPR017907, IPR013083	Znf_RING_CS, Znf_RING/FYVE/PHD	FALSE	FALSE
4			PCGF3	ENSG00000185619	ENST00000427463	ENSE00001748695	730952	731110	3	-1	-1						IPR017907, IPR013083	Znf_RING_CS, Znf_RING/FYVE/PHD	FALSE	FALSE
4	734931	735009	PCGF3	ENSG00000185619	ENST00000427463	ENSE00001648161	734931	735009	5	1	2						IPR017907, IPR013083	Znf_RING_CS, Znf_RING/FYVE/PHD	FALSE	FALSE
4			PCGF3	ENSG00000185619	ENST00000433814	ENSE00001786619	725107	725229	1	-1	-1						IPR017907, IPR013083	Znf_RING_CS, Znf_RING/FYVE/PHD	FALSE	FALSE
4	743474	743538	PCGF3	ENSG00000185619	ENST00000433814	ENSE00001704961	743474	743538	7	1	0						IPR017907, IPR013083	Znf_RING_CS, Znf_RING/FYVE/PHD	FALSE	FALSE
4	766032	766079	PCGF3	ENSG00000185619	ENST00000470161	ENSE00001953386	766032	766608	11	0	-1						IPR032443, IPR017907, IPR013083	RAWUL, Znf_RING_CS, Znf_RING/FYVE/PHD	FALSE	FALSE
4	768976	769374	PCGF3	ENSG00000185619	ENST00000620529	ENSE00003740543	768189	770087	1	-1	-1
4	183321764	183322426	CLDN24	ENSG00000185758	ENST00000541814	ENSE00002266673	183321764	183322426	1	0	0						IPR017974, IPR006187	Claudin_CS, Claudin	FALSE	FALSE
4	20850543	20850644	KCNIP4	ENSG00000185774	ENST00000359001	ENSE00003722684	20850543	20850779	1	-1	0						IPR028846, IPR018247, IPR011992	Recoverin, EF_Hand_1_Ca_BS, EF-hand-dom_pair	FALSE	FALSE
4	20758821	20758890	KCNIP4	ENSG00000185774	ENST00000359001	ENSE00003582303	20758821	20758890	2	0	1						IPR028846, IPR018247, IPR011992	Recoverin, EF_Hand_1_Ca_BS, EF-hand-dom_pair	FALSE	FALSE
4	20749662	20749732	KCNIP4	ENSG00000185774	ENST00000359001	ENSE00003613779	20749662	20749732	3	1	0						IPR028846, IPR018247, IPR011992	Recoverin, EF_Hand_1_Ca_BS, EF-hand-dom_pair	FALSE	FALSE
4	20734628	20734735	KCNIP4	ENSG00000185774	ENST00000359001	ENSE00003484293	20734628	20734735	4	0	0	TRUE					IPR028846, IPR018247, IPR011992	Recoverin, EF_Hand_1_Ca_BS, EF-hand-dom_pair	FALSE	FALSE
4	20732681	20732785	KCNIP4	ENSG00000185774	ENST00000359001	ENSE00003532750	20732681	20732785	5	0	0	TRUE					IPR028846, IPR018247, IPR011992	Recoverin, EF_Hand_1_Ca_BS, EF-hand-dom_pair	FALSE	FALSE
4	20732006	20732068	KCNIP4	ENSG00000185774	ENST00000359001	ENSE00003627411	20732006	20732068	6	0	0	TRUE					IPR028846, IPR018247, IPR011992	Recoverin, EF_Hand_1_Ca_BS, EF-hand-dom_pair	FALSE	FALSE
4	20730082	20730129	KCNIP4	ENSG00000185774	ENST00000359001	ENSE00001529271	20728616	20730129	7	0	-1						IPR028846, IPR018247, IPR011992	Recoverin, EF_Hand_1_Ca_BS, EF-hand-dom_pair	FALSE	FALSE
4	21697350	21697437	KCNIP4	ENSG00000185774	ENST00000382148	ENSE00001491058	21697350	21697774	1	-1	1						IPR028846, IPR018247, IPR011992	Recoverin, EF_Hand_1_Ca_BS, EF-hand-dom_pair	FALSE	FALSE
4	20850543	20850667	KCNIP4	ENSG00000185774	ENST00000382148	ENSE00003603267	20850543	20850667	2	1	0						IPR028846, IPR018247, IPR011992	Recoverin, EF_Hand_1_Ca_BS, EF-hand-dom_pair	FALSE	FALSE
4	20983814	20983925	KCNIP4	ENSG00000185774	ENST00000382149	ENSE00001491052	20983814	20984041	1	-1	1						IPR028846, IPR018247, IPR011992	Recoverin, EF_Hand_1_Ca_BS, EF-hand-dom_pair	FALSE	FALSE
4	20730082	20730129	KCNIP4	ENSG00000185774	ENST00000382149	ENSE00003563567	20729916	20730129	8	0	-1						IPR028846, IPR018247, IPR011992	Recoverin, EF_Hand_1_Ca_BS, EF-hand-dom_pair	FALSE	FALSE
4	21303807	21303906	KCNIP4	ENSG00000185774	ENST00000382150	ENSE00001305310	21303807	21303989	1	-1	1						IPR028846, IPR018247, IPR011992	Recoverin, EF_Hand_1_Ca_BS, EF-hand-dom_pair	FALSE	FALSE
4	20730082	20730129	KCNIP4	ENSG00000185774	ENST00000382150	ENSE00002086030	20729210	20730129	8	0	-1						IPR028846, IPR018247, IPR011992	Recoverin, EF_Hand_1_Ca_BS, EF-hand-dom_pair	FALSE	FALSE
4	21948571	21948631	KCNIP4	ENSG00000185774	ENST00000382152	ENSE00002083383	21948571	21948772	1	-1	1						IPR028846, IPR018247, IPR011992	Recoverin, EF_Hand_1_Ca_BS, EF-hand-dom_pair	FALSE	FALSE
4	20882608	20882709	KCNIP4	ENSG00000185774	ENST00000382152	ENSE00001529315	20882608	20882709	2	1	1						IPR028846, IPR018247, IPR011992	Recoverin, EF_Hand_1_Ca_BS, EF-hand-dom_pair	FALSE	FALSE
4	20730082	20730129	KCNIP4	ENSG00000185774	ENST00000382152	ENSE00002028434	20728606	20730129	9	0	-1						IPR028846, IPR018247, IPR011992	Recoverin, EF_Hand_1_Ca_BS, EF-hand-dom_pair	FALSE	FALSE
4	21948571	21948631	KCNIP4	ENSG00000185774	ENST00000447367	ENSE00001491065	21948571	21948745	1	-1	1						IPR028846, IPR018247, IPR011992	Recoverin, EF_Hand_1_Ca_BS, EF-hand-dom_pair	FALSE	FALSE
4	20730082	20730129	KCNIP4	ENSG00000185774	ENST00000447367	ENSE00002026616	20729206	20730129	8	0	-1						IPR028846, IPR018247, IPR011992	Recoverin, EF_Hand_1_Ca_BS, EF-hand-dom_pair	FALSE	FALSE
4			KCNIP4	ENSG00000185774	ENST00000509207	ENSE00002062012	21544390	21544656	1	-1	-1				TRUE		IPR028846, IPR018247, IPR011992	Recoverin, EF_Hand_1_Ca_BS, EF-hand-dom_pair	FALSE	FALSE
4	20850543	20850644	KCNIP4	ENSG00000185774	ENST00000509207	ENSE00003678733	20850543	20850667	2	-1	0						IPR028846, IPR018247, IPR011992	Recoverin, EF_Hand_1_Ca_BS, EF-hand-dom_pair	FALSE	FALSE
4	20730082	20730129	KCNIP4	ENSG00000185774	ENST00000509207	ENSE00002039425	20729638	20730129	8	0	-1						IPR028846, IPR018247, IPR011992	Recoverin, EF_Hand_1_Ca_BS, EF-hand-dom_pair	FALSE	FALSE
4	2059512	2059887	NAT8L	ENSG00000185818	ENST00000423729	ENSE00001683427	2059327	2059887	1	-1	1						IPR016181	Acyl_CoA_acyltransferase	FALSE	FALSE
4	2060998	2061162	NAT8L	ENSG00000185818	ENST00000423729	ENSE00003539242	2060998	2061162	2	1	1		TRUE				IPR016181	Acyl_CoA_acyltransferase	FALSE	FALSE
4	2063760	2064127	NAT8L	ENSG00000185818	ENST00000423729	ENSE00001839717	2063760	2069089	3	1	-1						IPR016181	Acyl_CoA_acyltransferase	FALSE	FALSE
4	68245551	68245558	TMPRSS11B	ENSG00000185873	ENST00000332644	ENSE00002034657	68245551	68245694	1	-1	2						IPR043504, IPR036364, IPR018114, IPR017329, IPR009003, IPR001314, IPR001254	Peptidase_S1_PA_chymotrypsin, SEA_dom_sf, TRYPSIN_HIS, Pept_S1A_HAT/DESC1, Peptidase_S1_PA, Peptidase_S1A, Trypsin_dom	FALSE	FALSE
4	68241689	68241804	TMPRSS11B	ENSG00000185873	ENST00000332644	ENSE00003536600	68241689	68241804	2	2	1						IPR043504, IPR036364, IPR018114, IPR017329, IPR009003, IPR001314, IPR001254	Peptidase_S1_PA_chymotrypsin, SEA_dom_sf, TRYPSIN_HIS, Pept_S1A_HAT/DESC1, Peptidase_S1_PA, Peptidase_S1A, Trypsin_dom	FALSE	FALSE
4	68236151	68236266	TMPRSS11B	ENSG00000185873	ENST00000332644	ENSE00003561513	68236151	68236266	3	1	0						IPR043504, IPR036364, IPR018114, IPR017329, IPR009003, IPR001314, IPR001254	Peptidase_S1_PA_chymotrypsin, SEA_dom_sf, TRYPSIN_HIS, Pept_S1A_HAT/DESC1, Peptidase_S1_PA, Peptidase_S1A, Trypsin_dom	FALSE	FALSE
4	68236002	68236069	TMPRSS11B	ENSG00000185873	ENST00000332644	ENSE00003543224	68236002	68236069	4	0	2						IPR043504, IPR036364, IPR018114, IPR017329, IPR009003, IPR001314, IPR001254	Peptidase_S1_PA_chymotrypsin, SEA_dom_sf, TRYPSIN_HIS, Pept_S1A_HAT/DESC1, Peptidase_S1_PA, Peptidase_S1A, Trypsin_dom	FALSE	FALSE
4	68234463	68234623	TMPRSS11B	ENSG00000185873	ENST00000332644	ENSE00003629864	68234463	68234623	5	2	1						IPR043504, IPR036364, IPR018114, IPR017329, IPR009003, IPR001314, IPR001254	Peptidase_S1_PA_chymotrypsin, SEA_dom_sf, TRYPSIN_HIS, Pept_S1A_HAT/DESC1, Peptidase_S1_PA, Peptidase_S1A, Trypsin_dom	FALSE	FALSE
4	68232378	68232416	TMPRSS11B	ENSG00000185873	ENST00000332644	ENSE00001340985	68232378	68232416	6	1	1		TRUE				IPR043504, IPR036364, IPR018114, IPR017329, IPR009003, IPR001314, IPR001254	Peptidase_S1_PA_chymotrypsin, SEA_dom_sf, TRYPSIN_HIS, Pept_S1A_HAT/DESC1, Peptidase_S1_PA, Peptidase_S1A, Trypsin_dom	FALSE	FALSE
4	68231203	68231380	TMPRSS11B	ENSG00000185873	ENST00000332644	ENSE00001340983	68231203	68231380	7	1	2						IPR043504, IPR036364, IPR018114, IPR017329, IPR009003, IPR001314, IPR001254	Peptidase_S1_PA_chymotrypsin, SEA_dom_sf, TRYPSIN_HIS, Pept_S1A_HAT/DESC1, Peptidase_S1_PA, Peptidase_S1A, Trypsin_dom	FALSE	FALSE
4	68229257	68229516	TMPRSS11B	ENSG00000185873	ENST00000332644	ENSE00001340982	68229257	68229516	8	2	1						IPR043504, IPR036364, IPR018114, IPR017329, IPR009003, IPR001314, IPR001254	Peptidase_S1_PA_chymotrypsin, SEA_dom_sf, TRYPSIN_HIS, Pept_S1A_HAT/DESC1, Peptidase_S1_PA, Peptidase_S1A, Trypsin_dom	FALSE	FALSE
4	68228742	68228884	TMPRSS11B	ENSG00000185873	ENST00000332644	ENSE00003602909	68228742	68228884	9	1	0						IPR043504, IPR036364, IPR018114, IPR017329, IPR009003, IPR001314, IPR001254	Peptidase_S1_PA_chymotrypsin, SEA_dom_sf, TRYPSIN_HIS, Pept_S1A_HAT/DESC1, Peptidase_S1_PA, Peptidase_S1A, Trypsin_dom	FALSE	FALSE
4	68227911	68228072	TMPRSS11B	ENSG00000185873	ENST00000332644	ENSE00001310512	68226653	68228072	10	0	-1						IPR043504, IPR036364, IPR018114, IPR017329, IPR009003, IPR001314, IPR001254	Peptidase_S1_PA_chymotrypsin, SEA_dom_sf, TRYPSIN_HIS, Pept_S1A_HAT/DESC1, Peptidase_S1_PA, Peptidase_S1A, Trypsin_dom	FALSE	FALSE
4	9444534	9444591	DEFB131A	ENSG00000186146	ENST00000334879	ENSE00001339101	9444534	9444591	1	0	1
4	9450360	9450514	DEFB131A	ENSG00000186146	ENST00000334879	ENSE00001800099	9450360	9450514	2	1	0
4	76895468	76897849	SOWAHB	ENSG00000186212	ENST00000334306	ENSE00001331297	76894152	76898144	1	-1	-1						IPR036770, IPR020683	Ankyrin_rpt-contain_sf, Ankyrin_rpt-contain_dom	FALSE	FALSE
4	6716210	6716863	BLOC1S4	ENSG00000186222	ENST00000320776	ENSE00001281162	6716174	6717664	1	-1	-1
4	185396924	185396950	ANKRD37	ENSG00000186352	ENST00000335174	ENSE00001334462	185396841	185396950	1	-1	0						IPR036770, IPR020683	Ankyrin_rpt-contain_sf, Ankyrin_rpt-contain_dom	FALSE	FALSE
4	185397150	185397302	ANKRD37	ENSG00000186352	ENST00000335174	ENSE00003663677	185397150	185397302	2	0	0	TRUE					IPR036770, IPR020683	Ankyrin_rpt-contain_sf, Ankyrin_rpt-contain_dom	FALSE	FALSE
4	185398937	185399028	ANKRD37	ENSG00000186352	ENST00000335174	ENSE00003654647	185398937	185399028	3	0	2						IPR036770, IPR020683	Ankyrin_rpt-contain_sf, Ankyrin_rpt-contain_dom	FALSE	FALSE
4	185399570	185399773	ANKRD37	ENSG00000186352	ENST00000335174	ENSE00001334348	185399570	185399773	4	2	2			TRUE			IPR036770, IPR020683	Ankyrin_rpt-contain_sf, Ankyrin_rpt-contain_dom	FALSE	FALSE
4	185400017	185400017	ANKRD37	ENSG00000186352	ENST00000335174	ENSE00001334461	185400017	185400241	5	2	-1						IPR036770, IPR020683	Ankyrin_rpt-contain_sf, Ankyrin_rpt-contain_dom	FALSE	FALSE
4	305308	305310	ZNF732	ENSG00000186777	ENST00000419098	ENSE00001608370	305308	305474	1	-1	0						IPR036236, IPR036051, IPR013087	Znf_C2H2_sf, KRAB_dom_sf, Znf_C2H2_type	FALSE	FALSE
4	296029	296155	ZNF732	ENSG00000186777	ENST00000419098	ENSE00001674937	296029	296155	2	0	1						IPR036236, IPR036051, IPR013087	Znf_C2H2_sf, KRAB_dom_sf, Znf_C2H2_type	FALSE	FALSE
4	295438	295533	ZNF732	ENSG00000186777	ENST00000419098	ENSE00001664041	295438	295533	3	1	1		TRUE				IPR036236, IPR036051, IPR013087	Znf_C2H2_sf, KRAB_dom_sf, Znf_C2H2_type	FALSE	FALSE
4	271099	272630	ZNF732	ENSG00000186777	ENST00000419098	ENSE00001643036	270675	272630	4	1	-1						IPR036236, IPR036051, IPR013087	Znf_C2H2_sf, KRAB_dom_sf, Znf_C2H2_type	FALSE	FALSE
4	121380308	121380647	QRFPR	ENSG00000186867	ENST00000334383	ENSE00001518432	121380308	121380679	1	-1	1						IPR017452, IPR000611	GPCR_Rhodpsn_7TM, NPY_rcpt	FALSE	FALSE
4	121340452	121340610	QRFPR	ENSG00000186867	ENST00000334383	ENSE00001333965	121340452	121340610	2	1	1		TRUE
4	121336807	121336868	QRFPR	ENSG00000186867	ENST00000334383	ENSE00001333960	121336807	121336868	3	1	0
4	121332934	121333056	QRFPR	ENSG00000186867	ENST00000334383	ENSE00002083315	121332934	121333056	4	0	0	TRUE					IPR017452, IPR000611	GPCR_Rhodpsn_7TM, NPY_rcpt	FALSE	FALSE
4	121330431	121330523	QRFPR	ENSG00000186867	ENST00000334383	ENSE00003648836	121330426	121330523	5	0	-1						IPR017452, IPR000611	GPCR_Rhodpsn_7TM, NPY_rcpt	FALSE	FALSE
4			QRFPR	ENSG00000186867	ENST00000334383	ENSE00003580361	121329314	121329714	6	-1	-1						IPR017452, IPR000611	GPCR_Rhodpsn_7TM, NPY_rcpt	FALSE	FALSE
4	121380308	121380647	QRFPR	ENSG00000186867	ENST00000394427	ENSE00003553683	121380308	121381018	1	-1	1						IPR017452, IPR000611	GPCR_Rhodpsn_7TM, NPY_rcpt	FALSE	FALSE
4	121332821	121333056	QRFPR	ENSG00000186867	ENST00000394427	ENSE00003694338	121332821	121333056	4	0	2						IPR017452, IPR000611	GPCR_Rhodpsn_7TM, NPY_rcpt	FALSE	FALSE
4	121330426	121330523	QRFPR	ENSG00000186867	ENST00000394427	ENSE00003528799	121330426	121330523	5	2	1						IPR017452, IPR000611	GPCR_Rhodpsn_7TM, NPY_rcpt	FALSE	FALSE
4	121329314	121329714	QRFPR	ENSG00000186867	ENST00000394427	ENSE00003488506	121328642	121329714	6	1	-1						IPR017452, IPR000611	GPCR_Rhodpsn_7TM, NPY_rcpt	FALSE	FALSE
4	121380308	121380647	QRFPR	ENSG00000186867	ENST00000507331	ENSE00002063706	121380308	121380647	1	0	1
4	121334608	121334619	QRFPR	ENSG00000186867	ENST00000507331	ENSE00002063843	121334489	121334619	4	0	-1
4			QRFPR	ENSG00000186867	ENST00000507331	ENSE00003626022	121332821	121333056	5	-1	-1				TRUE
4			QRFPR	ENSG00000186867	ENST00000507331	ENSE00003472385	121330426	121330523	6	-1	-1				TRUE
4			QRFPR	ENSG00000186867	ENST00000507331	ENSE00002044608	121329312	121329714	7	-1	-1
4	67963383	67963393	TMPRSS11A	ENSG00000187054	ENST00000334830	ENSE00002044663	67963383	67964140	1	-1	2						IPR043504, IPR036364, IPR033116, IPR018114, IPR017329, IPR009003, IPR001314, IPR001254	Peptidase_S1_PA_chymotrypsin, SEA_dom_sf, TRYPSIN_SER, TRYPSIN_HIS, Pept_S1A_HAT/DESC1, Peptidase_S1_PA, Peptidase_S1A, Trypsin_dom	FALSE	FALSE
4	67946450	67946571	TMPRSS11A	ENSG00000187054	ENST00000334830	ENSE00001339072	67946450	67946571	2	2	1						IPR043504, IPR036364, IPR033116, IPR018114, IPR017329, IPR009003, IPR001314, IPR001254	Peptidase_S1_PA_chymotrypsin, SEA_dom_sf, TRYPSIN_SER, TRYPSIN_HIS, Pept_S1A_HAT/DESC1, Peptidase_S1_PA, Peptidase_S1A, Trypsin_dom	FALSE	FALSE
4	67944510	67944637	TMPRSS11A	ENSG00000187054	ENST00000334830	ENSE00001339068	67944510	67944637	3	1	0						IPR043504, IPR036364, IPR033116, IPR018114, IPR017329, IPR009003, IPR001314, IPR001254	Peptidase_S1_PA_chymotrypsin, SEA_dom_sf, TRYPSIN_SER, TRYPSIN_HIS, Pept_S1A_HAT/DESC1, Peptidase_S1_PA, Peptidase_S1A, Trypsin_dom	FALSE	FALSE
4	67931993	67932060	TMPRSS11A	ENSG00000187054	ENST00000334830	ENSE00001339065	67931993	67932060	4	0	2						IPR043504, IPR036364, IPR033116, IPR018114, IPR017329, IPR009003, IPR001314, IPR001254	Peptidase_S1_PA_chymotrypsin, SEA_dom_sf, TRYPSIN_SER, TRYPSIN_HIS, Pept_S1A_HAT/DESC1, Peptidase_S1_PA, Peptidase_S1A, Trypsin_dom	FALSE	FALSE
4	67929880	67930040	TMPRSS11A	ENSG00000187054	ENST00000334830	ENSE00001339064	67929880	67930040	5	2	1						IPR043504, IPR036364, IPR033116, IPR018114, IPR017329, IPR009003, IPR001314, IPR001254	Peptidase_S1_PA_chymotrypsin, SEA_dom_sf, TRYPSIN_SER, TRYPSIN_HIS, Pept_S1A_HAT/DESC1, Peptidase_S1_PA, Peptidase_S1A, Trypsin_dom	FALSE	FALSE
4	67924128	67924166	TMPRSS11A	ENSG00000187054	ENST00000334830	ENSE00001339063	67924128	67924166	6	1	1		TRUE				IPR043504, IPR036364, IPR033116, IPR018114, IPR017329, IPR009003, IPR001314, IPR001254	Peptidase_S1_PA_chymotrypsin, SEA_dom_sf, TRYPSIN_SER, TRYPSIN_HIS, Pept_S1A_HAT/DESC1, Peptidase_S1_PA, Peptidase_S1A, Trypsin_dom	FALSE	FALSE
4	67922755	67922926	TMPRSS11A	ENSG00000187054	ENST00000334830	ENSE00001339062	67922755	67922926	7	1	2						IPR043504, IPR036364, IPR033116, IPR018114, IPR017329, IPR009003, IPR001314, IPR001254	Peptidase_S1_PA_chymotrypsin, SEA_dom_sf, TRYPSIN_SER, TRYPSIN_HIS, Pept_S1A_HAT/DESC1, Peptidase_S1_PA, Peptidase_S1A, Trypsin_dom	FALSE	FALSE
4	67918973	67919232	TMPRSS11A	ENSG00000187054	ENST00000334830	ENSE00001339061	67918973	67919232	8	2	1						IPR043504, IPR036364, IPR033116, IPR018114, IPR017329, IPR009003, IPR001314, IPR001254	Peptidase_S1_PA_chymotrypsin, SEA_dom_sf, TRYPSIN_SER, TRYPSIN_HIS, Pept_S1A_HAT/DESC1, Peptidase_S1_PA, Peptidase_S1A, Trypsin_dom	FALSE	FALSE
4	67914588	67914730	TMPRSS11A	ENSG00000187054	ENST00000334830	ENSE00001339057	67914588	67914730	9	1	0						IPR043504, IPR036364, IPR033116, IPR018114, IPR017329, IPR009003, IPR001314, IPR001254	Peptidase_S1_PA_chymotrypsin, SEA_dom_sf, TRYPSIN_SER, TRYPSIN_HIS, Pept_S1A_HAT/DESC1, Peptidase_S1_PA, Peptidase_S1A, Trypsin_dom	FALSE	FALSE
4	67911342	67911503	TMPRSS11A	ENSG00000187054	ENST00000334830	ENSE00001421205	67910301	67911503	10	0	-1						IPR043504, IPR036364, IPR033116, IPR018114, IPR017329, IPR009003, IPR001314, IPR001254	Peptidase_S1_PA_chymotrypsin, SEA_dom_sf, TRYPSIN_SER, TRYPSIN_HIS, Pept_S1A_HAT/DESC1, Peptidase_S1_PA, Peptidase_S1A, Trypsin_dom	FALSE	FALSE
4	67963383	67963393	TMPRSS11A	ENSG00000187054	ENST00000508048	ENSE00002021898	67963383	67963493	1	-1	2						IPR043504, IPR036364, IPR033116, IPR018114, IPR017329, IPR009003, IPR001314, IPR001254	Peptidase_S1_PA_chymotrypsin, SEA_dom_sf, TRYPSIN_SER, TRYPSIN_HIS, Pept_S1A_HAT/DESC1, Peptidase_S1_PA, Peptidase_S1A, Trypsin_dom	FALSE	FALSE
4	67944519	67944637	TMPRSS11A	ENSG00000187054	ENST00000508048	ENSE00001524188	67944519	67944637	3	1	0						IPR043504, IPR036364, IPR033116, IPR018114, IPR017329, IPR009003, IPR001314, IPR001254	Peptidase_S1_PA_chymotrypsin, SEA_dom_sf, TRYPSIN_SER, TRYPSIN_HIS, Pept_S1A_HAT/DESC1, Peptidase_S1_PA, Peptidase_S1A, Trypsin_dom	FALSE	FALSE
4	67911342	67911503	TMPRSS11A	ENSG00000187054	ENST00000508048	ENSE00001823341	67909395	67911503	10	0	-1						IPR043504, IPR036364, IPR033116, IPR018114, IPR017329, IPR009003, IPR001314, IPR001254	Peptidase_S1_PA_chymotrypsin, SEA_dom_sf, TRYPSIN_SER, TRYPSIN_HIS, Pept_S1A_HAT/DESC1, Peptidase_S1_PA, Peptidase_S1A, Trypsin_dom	FALSE	FALSE
4	67946450	67946564	TMPRSS11A	ENSG00000187054	ENST00000513536	ENSE00002084714	67946450	67946564	1	0	1						IPR043504, IPR036364, IPR033116, IPR018114, IPR017329, IPR009003, IPR001314, IPR001254	Peptidase_S1_PA_chymotrypsin, SEA_dom_sf, TRYPSIN_SER, TRYPSIN_HIS, Pept_S1A_HAT/DESC1, Peptidase_S1_PA, Peptidase_S1A, Trypsin_dom	FALSE	FALSE
4	67944519	67944595	TMPRSS11A	ENSG00000187054	ENST00000513536	ENSE00002069197	67944519	67944595	2	1	0						IPR043504, IPR036364, IPR033116, IPR018114, IPR017329, IPR009003, IPR001314, IPR001254	Peptidase_S1_PA_chymotrypsin, SEA_dom_sf, TRYPSIN_SER, TRYPSIN_HIS, Pept_S1A_HAT/DESC1, Peptidase_S1_PA, Peptidase_S1A, Trypsin_dom	FALSE	FALSE
4	67911342	67911503	TMPRSS11A	ENSG00000187054	ENST00000513536	ENSE00002062198	67911310	67911503	8	0	-1						IPR043504, IPR036364, IPR033116, IPR018114, IPR017329, IPR009003, IPR001314, IPR001254	Peptidase_S1_PA_chymotrypsin, SEA_dom_sf, TRYPSIN_SER, TRYPSIN_HIS, Pept_S1A_HAT/DESC1, Peptidase_S1_PA, Peptidase_S1A, Trypsin_dom	FALSE	FALSE
4	70154376	70154426	PRR27	ENSG00000187533	ENST00000344526	ENSE00001547212	70154237	70154426	1	-1	0
4	70156054	70156077	PRR27	ENSG00000187533	ENST00000344526	ENSE00003500115	70156054	70156077	2	0	0	TRUE
4	70158328	70158900	PRR27	ENSG00000187533	ENST00000344526	ENSE00003641958	70158328	70158900	3	0	0	TRUE
4	70161586	70161597	PRR27	ENSG00000187533	ENST00000344526	ENSE00003518258	70161586	70161630	4	0	-1
4			PRR27	ENSG00000187533	ENST00000344526	ENSE00001399806	70162695	70166609	5	-1	-1
4			PRR27	ENSG00000187533	ENST00000502294	ENSE00002060622	70152076	70152137	1	-1	-1				TRUE
4	70154376	70154426	PRR27	ENSG00000187533	ENST00000502294	ENSE00003564966	70154365	70154426	2	-1	0
4			PRR27	ENSG00000187533	ENST00000502294	ENSE00002066760	70162695	70164935	6	-1	-1
4			AMTN	ENSG00000187689	ENST00000339336	ENSE00001364328	70518569	70518654	1	-1	-1				TRUE
4	70518778	70518831	AMTN	ENSG00000187689	ENST00000339336	ENSE00001389852	70518763	70518831	2	-1	0
4	70522755	70522838	AMTN	ENSG00000187689	ENST00000339336	ENSE00001365873	70522755	70522838	3	0	0	TRUE
4	70523868	70523933	AMTN	ENSG00000187689	ENST00000339336	ENSE00001377119	70523868	70523933	4	0	0	TRUE
4	70524872	70524961	AMTN	ENSG00000187689	ENST00000339336	ENSE00001385611	70524872	70524961	5	0	0	TRUE
4	70528723	70528758	AMTN	ENSG00000187689	ENST00000339336	ENSE00001391230	70528723	70528758	6	0	0	TRUE
4	70529184	70529210	AMTN	ENSG00000187689	ENST00000339336	ENSE00001391726	70529184	70529210	7	0	0	TRUE
4	70531039	70531300	AMTN	ENSG00000187689	ENST00000339336	ENSE00001366769	70531039	70531300	8	0	1
4	70532455	70532465	AMTN	ENSG00000187689	ENST00000339336	ENSE00001368789	70532455	70532743	9	1	-1
4			AMTN	ENSG00000187689	ENST00000504451	ENSE00002042939	70518585	70518654	1	-1	-1
4	70522758	70522838	AMTN	ENSG00000187689	ENST00000504451	ENSE00002079433	70522758	70522838	3	0	0
4	70532455	70532465	AMTN	ENSG00000187689	ENST00000504451	ENSE00002031919	70532455	70532514	9	1	-1
4	99290897	99290914	ADH1A	ENSG00000187758	ENST00000209668	ENSE00001388966	99290897	99290985	1	-1	0						IPR036291, IPR020843, IPR013154, IPR013149, IPR011032	NAD(P)-bd_dom_sf, PKS_ER, ADH_N, ADH_C, GroES-like_sf	FALSE	FALSE
4	99287564	99287665	ADH1A	ENSG00000187758	ENST00000209668	ENSE00003594736	99287564	99287665	2	0	0	TRUE					IPR036291, IPR020843, IPR013154, IPR013149, IPR011032	NAD(P)-bd_dom_sf, PKS_ER, ADH_N, ADH_C, GroES-like_sf	FALSE	FALSE
4	99286850	99286988	ADH1A	ENSG00000187758	ENST00000209668	ENSE00003570834	99286850	99286988	3	0	1						IPR036291, IPR020843, IPR013154, IPR013149, IPR011032	NAD(P)-bd_dom_sf, PKS_ER, ADH_N, ADH_C, GroES-like_sf	FALSE	FALSE
4	99284716	99284803	ADH1A	ENSG00000187758	ENST00000209668	ENSE00002492009	99284716	99284803	4	1	2						IPR036291, IPR020843, IPR013154, IPR013149, IPR011032	NAD(P)-bd_dom_sf, PKS_ER, ADH_N, ADH_C, GroES-like_sf	FALSE	FALSE
4	99284399	99284618	ADH1A	ENSG00000187758	ENST00000209668	ENSE00002483914	99284399	99284618	5	2	0						IPR036291, IPR020843, IPR013154, IPR013149, IPR011032	NAD(P)-bd_dom_sf, PKS_ER, ADH_N, ADH_C, GroES-like_sf	FALSE	FALSE
4	99282346	99282606	ADH1A	ENSG00000187758	ENST00000209668	ENSE00002504155	99282346	99282606	6	0	0	TRUE					IPR036291, IPR020843, IPR013154, IPR013149, IPR011032	NAD(P)-bd_dom_sf, PKS_ER, ADH_N, ADH_C, GroES-like_sf	FALSE	FALSE
4	99280144	99280279	ADH1A	ENSG00000187758	ENST00000209668	ENSE00002461263	99280144	99280279	7	0	1						IPR036291, IPR020843, IPR013154, IPR013149, IPR011032	NAD(P)-bd_dom_sf, PKS_ER, ADH_N, ADH_C, GroES-like_sf	FALSE	FALSE
4	99279426	99279564	ADH1A	ENSG00000187758	ENST00000209668	ENSE00002488520	99279426	99279564	8	1	2						IPR036291, IPR020843, IPR013154, IPR013149, IPR011032	NAD(P)-bd_dom_sf, PKS_ER, ADH_N, ADH_C, GroES-like_sf	FALSE	FALSE
4	99276624	99276648	ADH1A	ENSG00000187758	ENST00000209668	ENSE00001131569	99276369	99276648	9	2	-1						IPR036291, IPR020843, IPR013154, IPR013149, IPR011032	NAD(P)-bd_dom_sf, PKS_ER, ADH_N, ADH_C, GroES-like_sf	FALSE	FALSE
4	185018929	185019087	HELT	ENSG00000187821	ENST00000338875	ENSE00001479129	185018929	185019087	1	0	0						IPR036638, IPR011598	HLH_DNA-bd_sf, bHLH_dom	FALSE	FALSE
4	185019387	185019491	HELT	ENSG00000187821	ENST00000338875	ENSE00001384651	185019387	185019491	2	0	0	TRUE					IPR036638, IPR011598	HLH_DNA-bd_sf, bHLH_dom	FALSE	FALSE
4	185019624	185019843	HELT	ENSG00000187821	ENST00000338875	ENSE00001373267	185019624	185019843	3	0	1						IPR036638, IPR011598	HLH_DNA-bd_sf, bHLH_dom	FALSE	FALSE
4	185020273	185020772	HELT	ENSG00000187821	ENST00000338875	ENSE00001378740	185020273	185020796	4	1	-1						IPR036638, IPR011598	HLH_DNA-bd_sf, bHLH_dom	FALSE	FALSE
4	185018929	185018955	HELT	ENSG00000187821	ENST00000505610	ENSE00003523049	185018841	185018955	1	-1	0						IPR036638, IPR011598	HLH_DNA-bd_sf, bHLH_dom	FALSE	FALSE
4	185019747	185019843	HELT	ENSG00000187821	ENST00000505610	ENSE00002050326	185019747	185019843	3	0	1						IPR036638, IPR011598	HLH_DNA-bd_sf, bHLH_dom	FALSE	FALSE
4	185020276	185020772	HELT	ENSG00000187821	ENST00000505610	ENSE00002030809	185020276	185020804	4	1	-1						IPR036638, IPR011598	HLH_DNA-bd_sf, bHLH_dom	FALSE	FALSE
4			COL25A1	ENSG00000188517	ENST00000399126	ENSE00001536582	109302169	109302643	1	-1	-1				TRUE
4	109301723	109302019	COL25A1	ENSG00000188517	ENST00000399126	ENSE00002170772	109301723	109302075	2	-1	0
4	109300583	109300652	COL25A1	ENSG00000188517	ENST00000399126	ENSE00001290995	109300583	109300652	3	0	1
4	109050135	109050179	COL25A1	ENSG00000188517	ENST00000399126	ENSE00001430390	109050135	109050179	4	1	1		TRUE
4	109048168	109048175	COL25A1	ENSG00000188517	ENST00000399126	ENSE00002495149	109048168	109048175	5	1	0
4	109010358	109010375	COL25A1	ENSG00000188517	ENST00000399126	ENSE00002501574	109010358	109010375	6	0	0	TRUE
4	108974533	108974559	COL25A1	ENSG00000188517	ENST00000399126	ENSE00001401402	108974533	108974559	7	0	0	TRUE
4	108974367	108974393	COL25A1	ENSG00000188517	ENST00000399126	ENSE00001413010	108974367	108974393	8	0	0	TRUE
4	108941366	108941437	COL25A1	ENSG00000188517	ENST00000399126	ENSE00001408991	108941366	108941437	9	0	0	TRUE
4	108940539	108940646	COL25A1	ENSG00000188517	ENST00000399126	ENSE00001424638	108940539	108940646	10	0	0	TRUE
4	108937808	108937843	COL25A1	ENSG00000188517	ENST00000399126	ENSE00001420488	108937808	108937843	11	0	0	TRUE
4	108920578	108920604	COL25A1	ENSG00000188517	ENST00000399126	ENSE00001432904	108920578	108920604	12	0	0	TRUE
4	108918172	108918216	COL25A1	ENSG00000188517	ENST00000399126	ENSE00001388170	108918172	108918216	13	0	0	TRUE
4	108901119	108901172	COL25A1	ENSG00000188517	ENST00000399126	ENSE00001388595	108901119	108901172	14	0	0	TRUE
4	108899154	108899180	COL25A1	ENSG00000188517	ENST00000399126	ENSE00001421511	108899154	108899180	15	0	0	TRUE
4	108896667	108896711	COL25A1	ENSG00000188517	ENST00000399126	ENSE00001370641	108896667	108896711	16	0	0	TRUE
4	108889701	108889733	COL25A1	ENSG00000188517	ENST00000399126	ENSE00001368366	108889701	108889733	17	0	0	TRUE
4	108889221	108889256	COL25A1	ENSG00000188517	ENST00000399126	ENSE00001374581	108889221	108889256	18	0	0	TRUE
4	108884178	108884222	COL25A1	ENSG00000188517	ENST00000399126	ENSE00001371185	108884178	108884222	19	0	0	TRUE
4	108869088	108869150	COL25A1	ENSG00000188517	ENST00000399126	ENSE00001375017	108869088	108869150	20	0	0	TRUE
4	108863319	108863387	COL25A1	ENSG00000188517	ENST00000399126	ENSE00001382094	108863319	108863387	21	0	0	TRUE
4	108862501	108862545	COL25A1	ENSG00000188517	ENST00000399126	ENSE00001381018	108862501	108862545	22	0	0	TRUE
4	108860927	108860971	COL25A1	ENSG00000188517	ENST00000399126	ENSE00001377473	108860927	108860971	23	0	0	TRUE
4	108859656	108859733	COL25A1	ENSG00000188517	ENST00000399126	ENSE00001382622	108859656	108859733	24	0	0	TRUE
4	108852902	108852925	COL25A1	ENSG00000188517	ENST00000399126	ENSE00001366043	108852902	108852925	25	0	0	TRUE
4	108852236	108852280	COL25A1	ENSG00000188517	ENST00000399126	ENSE00001367061	108852236	108852280	26	0	0	TRUE
4	108848759	108848803	COL25A1	ENSG00000188517	ENST00000399126	ENSE00001365339	108848759	108848803	27	0	0	TRUE
4	108846139	108846219	COL25A1	ENSG00000188517	ENST00000399126	ENSE00001407871	108846139	108846219	28	0	0	TRUE
4	108845189	108845251	COL25A1	ENSG00000188517	ENST00000399126	ENSE00003667429	108845189	108845251	29	0	0	TRUE
4	108844519	108844569	COL25A1	ENSG00000188517	ENST00000399126	ENSE00003659602	108844519	108844569	30	0	0	TRUE
4	108841695	108841721	COL25A1	ENSG00000188517	ENST00000399126	ENSE00003628633	108841695	108841721	31	0	0	TRUE
4	108832380	108832433	COL25A1	ENSG00000188517	ENST00000399126	ENSE00003527730	108832380	108832433	32	0	0	TRUE
4	108827135	108827188	COL25A1	ENSG00000188517	ENST00000399126	ENSE00003559382	108827135	108827188	33	0	0	TRUE
4	108825196	108825222	COL25A1	ENSG00000188517	ENST00000399126	ENSE00003626277	108825196	108825222	34	0	0	TRUE
4	108824090	108824227	COL25A1	ENSG00000188517	ENST00000399126	ENSE00001536535	108823876	108824227	35	0	-1
4	109301723	109302019	COL25A1	ENSG00000188517	ENST00000399127	ENSE00001536545	109301723	109302367	1	-1	0
4	108942209	108942268	COL25A1	ENSG00000188517	ENST00000399127	ENSE00001536542	108942209	108942268	8	0	0	TRUE
4	108838098	108838178	COL25A1	ENSG00000188517	ENST00000399127	ENSE00001536540	108838098	108838178	29	0	0	TRUE
4	108834355	108834390	COL25A1	ENSG00000188517	ENST00000399127	ENSE00003575780	108834355	108834390	30	0	0
4			COL25A1	ENSG00000188517	ENST00000399132	ENSE00003841651	109302169	109302658	1	-1	-1
4	108824174	108824227	COL25A1	ENSG00000188517	ENST00000399132	ENSE00003689459	108824174	108824227	35	0	0
4	108819252	108819329	COL25A1	ENSG00000188517	ENST00000399132	ENSE00001409928	108819252	108819329	36	0	0	TRUE
4	108817397	108817435	COL25A1	ENSG00000188517	ENST00000399132	ENSE00003598741	108817397	108817435	37	0	0	TRUE
4	108813927	108813929	COL25A1	ENSG00000188517	ENST00000399132	ENSE00003816979	108808725	108813929	38	0	-1
4			COL25A1	ENSG00000188517	ENST00000494183	ENSE00001833040	109302303	109302367	1	-1	-1
4	108846183	108846219	COL25A1	ENSG00000188517	ENST00000494183	ENSE00001554532	108846183	108846219	25	0	1
4	108845189	108845251	COL25A1	ENSG00000188517	ENST00000494183	ENSE00003540890	108845189	108845251	26	1	1		TRUE
4	108844519	108844569	COL25A1	ENSG00000188517	ENST00000494183	ENSE00003591020	108844519	108844569	27	1	1		TRUE
4	108841695	108841721	COL25A1	ENSG00000188517	ENST00000494183	ENSE00003598848	108841695	108841721	28	1	1		TRUE
4	108834355	108834390	COL25A1	ENSG00000188517	ENST00000494183	ENSE00003641095	108834355	108834390	29	1	1		TRUE
4	108832380	108832433	COL25A1	ENSG00000188517	ENST00000494183	ENSE00003475142	108832380	108832433	30	1	1		TRUE
4	108827184	108827188	COL25A1	ENSG00000188517	ENST00000494183	ENSE00003613588	108827135	108827188	31	1	-1
4			COL25A1	ENSG00000188517	ENST00000494183	ENSE00003679392	108825196	108825222	32	-1	-1				TRUE
4			COL25A1	ENSG00000188517	ENST00000494183	ENSE00003678895	108824174	108824227	33	-1	-1				TRUE
4			COL25A1	ENSG00000188517	ENST00000494183	ENSE00001915610	108819812	108819898	34	-1	-1				TRUE
4			COL25A1	ENSG00000188517	ENST00000494183	ENSE00003613862	108817397	108817435	35	-1	-1				TRUE
4			COL25A1	ENSG00000188517	ENST00000494183	ENSE00001812190	108812704	108813929	36	-1	-1				TRUE
4			COL25A1	ENSG00000188517	ENST00000494183	ENSE00001835318	108810721	108812256	37	-1	-1
4			COL25A1	ENSG00000188517	ENST00000505591	ENSE00002028117	109302497	109302657	1	-1	-1				TRUE
4	109301809	109302019	COL25A1	ENSG00000188517	ENST00000505591	ENSE00002036364	109301809	109302075	2	-1	1
4	109301723	109302019	COL25A1	ENSG00000188517	ENST00000642955	ENSE00003820315	109301723	109302752	1	-1	0
4	108819812	108819898	COL25A1	ENSG00000188517	ENST00000642955	ENSE00003815004	108819812	108819898	37	0	0
4	3249223	3249542	MSANTD1	ENSG00000188981	ENST00000438480	ENSE00002054626	3249159	3249542	1	-1	2
4	3253207	3253482	MSANTD1	ENSG00000188981	ENST00000438480	ENSE00001380098	3253207	3253482	2	2	2			TRUE
4	3255725	3255965	MSANTD1	ENSG00000188981	ENST00000438480	ENSE00001688087	3255725	3256613	3	2	-1
4	52017118	52017613	LRRC66	ENSG00000188993	ENST00000343457	ENSE00001390737	52017118	52017620	1	-1	1						IPR032675, IPR003591	LRR_dom_sf, Leu-rich_rpt_typical-subtyp	FALSE	FALSE
4	52003223	52003392	LRRC66	ENSG00000188993	ENST00000343457	ENSE00001384752	52003223	52003392	2	1	0						IPR032675, IPR003591	LRR_dom_sf, Leu-rich_rpt_typical-subtyp	FALSE	FALSE
4	51997748	51997937	LRRC66	ENSG00000188993	ENST00000343457	ENSE00001380621	51997748	51997937	3	0	1						IPR032675, IPR003591	LRR_dom_sf, Leu-rich_rpt_typical-subtyp	FALSE	FALSE
4	51994379	51996165	LRRC66	ENSG00000188993	ENST00000343457	ENSE00001378053	51993702	51996165	4	1	-1						IPR032675, IPR003591	LRR_dom_sf, Leu-rich_rpt_typical-subtyp	FALSE	FALSE
4	151277173	151277224	PRSS48	ENSG00000189099	ENST00000441586	ENSE00001781105	151277171	151277224	1	-1	1						IPR043504, IPR033116, IPR018114, IPR009003, IPR001314	Peptidase_S1_PA_chymotrypsin, TRYPSIN_SER, TRYPSIN_HIS, Peptidase_S1_PA, Peptidase_S1A	FALSE	FALSE
4	151283117	151283286	PRSS48	ENSG00000189099	ENST00000441586	ENSE00001791206	151283117	151283286	2	1	0						IPR043504, IPR033116, IPR018114, IPR009003, IPR001314	Peptidase_S1_PA_chymotrypsin, TRYPSIN_SER, TRYPSIN_HIS, Peptidase_S1_PA, Peptidase_S1A	FALSE	FALSE
4	151291118	151291453	PRSS48	ENSG00000189099	ENST00000441586	ENSE00002323160	151291118	151291453	3	0	0						IPR043504, IPR033116, IPR018114, IPR009003, IPR001314	Peptidase_S1_PA_chymotrypsin, TRYPSIN_SER, TRYPSIN_HIS, Peptidase_S1_PA, Peptidase_S1A	FALSE	FALSE
4	151279796	151279958	PRSS48	ENSG00000189099	ENST00000455694	ENSE00001253466	151279796	151279958	2	1	2						IPR043504, IPR033116, IPR018114, IPR009003, IPR001314	Peptidase_S1_PA_chymotrypsin, TRYPSIN_SER, TRYPSIN_HIS, Peptidase_S1_PA, Peptidase_S1A	FALSE	FALSE
4	151282148	151282413	PRSS48	ENSG00000189099	ENST00000455694	ENSE00001717913	151282148	151282413	3	2	1						IPR043504, IPR033116, IPR018114, IPR009003, IPR001314	Peptidase_S1_PA_chymotrypsin, TRYPSIN_SER, TRYPSIN_HIS, Peptidase_S1_PA, Peptidase_S1A	FALSE	FALSE
4	76251747	76251820	FAM47E	ENSG00000189157	ENST00000424749	ENSE00002063678	76251721	76251820	1	-1	2
4	76256178	76256523	FAM47E	ENSG00000189157	ENST00000424749	ENSE00003696825	76256178	76256523	2	2	0
4	76263704	76263843	FAM47E	ENSG00000189157	ENST00000424749	ENSE00003700173	76263704	76263843	3	0	2
4	76268660	76268768	FAM47E	ENSG00000189157	ENST00000424749	ENSE00003699808	76268660	76268768	4	2	0
4	76271568	76271768	FAM47E	ENSG00000189157	ENST00000424749	ENSE00003696777	76271568	76271768	5	0	0	TRUE
4	76278069	76278224	FAM47E	ENSG00000189157	ENST00000424749	ENSE00003697204	76278069	76278224	6	0	0	TRUE
4	76280264	76280341	FAM47E	ENSG00000189157	ENST00000424749	ENSE00001368455	76280264	76280341	7	0	0	TRUE
4	76283381	76283458	FAM47E	ENSG00000189157	ENST00000424749	ENSE00002058265	76283381	76283783	8	0	-1
4			FAM47E	ENSG00000189157	ENST00000510197	ENSE00002078270	76214040	76214424	1	-1	-1				TRUE
4	76217608	76217688	FAM47E	ENSG00000189157	ENST00000510197	ENSE00002050537	76217579	76217688	2	-1	0
4	76268660	76268813	FAM47E	ENSG00000189157	ENST00000510197	ENSE00003700466	76268660	76268813	4	2	0
4	76283381	76283458	FAM47E	ENSG00000189157	ENST00000510197	ENSE00002051397	76283381	76283780	8	0	-1
4	137529602	137532088	PCDH18	ENSG00000189184	ENST00000344876	ENSE00001376125	137529602	137532494	1	-1	0						IPR030714, IPR020894, IPR015919, IPR013164	Protocadherin-18, Cadherin_CS, Cadherin-like_sf, Cadherin_N	FALSE	FALSE
4	137528732	137528820	PCDH18	ENSG00000189184	ENST00000344876	ENSE00001365509	137528732	137528820	2	0	2						IPR030714, IPR020894, IPR015919, IPR013164	Protocadherin-18, Cadherin_CS, Cadherin-like_sf, Cadherin_N	FALSE	FALSE
4	137528478	137528641	PCDH18	ENSG00000189184	ENST00000344876	ENSE00001378073	137528478	137528641	3	2	1						IPR030714, IPR020894, IPR015919, IPR013164	Protocadherin-18, Cadherin_CS, Cadherin-like_sf, Cadherin_N	FALSE	FALSE
4	137521029	137521696	PCDH18	ENSG00000189184	ENST00000344876	ENSE00001373644	137518918	137521696	4	1	-1						IPR030714, IPR020894, IPR015919, IPR013164	Protocadherin-18, Cadherin_CS, Cadherin-like_sf, Cadherin_N	FALSE	FALSE
4	137529602	137532088	PCDH18	ENSG00000189184	ENST00000412923	ENSE00002031470	137529602	137532459	1	-1	0						IPR030714, IPR020894, IPR015919, IPR013164	Protocadherin-18, Cadherin_CS, Cadherin-like_sf, Cadherin_N	FALSE	FALSE
4	137528732	137528817	PCDH18	ENSG00000189184	ENST00000412923	ENSE00001682780	137528732	137528817	2	0	2						IPR030714, IPR020894, IPR015919, IPR013164	Protocadherin-18, Cadherin_CS, Cadherin-like_sf, Cadherin_N	FALSE	FALSE
4	137521029	137521696	PCDH18	ENSG00000189184	ENST00000412923	ENSE00002080277	137519703	137521696	4	1	-1						IPR030714, IPR020894, IPR015919, IPR013164	Protocadherin-18, Cadherin_CS, Cadherin-like_sf, Cadherin_N	FALSE	FALSE
4			PCDH18	ENSG00000189184	ENST00000507846	ENSE00002070601	137532255	137532494	1	-1	-1				TRUE		IPR030714, IPR020894, IPR015919	Protocadherin-18, Cadherin_CS, Cadherin-like_sf	FALSE	FALSE
4	137529602	137531428	PCDH18	ENSG00000189184	ENST00000507846	ENSE00002054797	137529602	137531742	2	-1	0						IPR030714, IPR020894, IPR015919	Protocadherin-18, Cadherin_CS, Cadherin-like_sf	FALSE	FALSE
4	137529602	137529721	PCDH18	ENSG00000189184	ENST00000510305	ENSE00002034178	137529602	137529732	2	-1	0
4	137521029	137521696	PCDH18	ENSG00000189184	ENST00000510305	ENSE00002046885	137520838	137521696	5	1	-1
4	137532255	137532284	PCDH18	ENSG00000189184	ENST00000511115	ENSE00002081732	137532255	137532476	1	-1	0
4	137532255	137532284	PCDH18	ENSG00000189184	ENST00000611581	ENSE00003743649	137532255	137532494	1	-1	0
4	137521691	137521701	PCDH18	ENSG00000189184	ENST00000611581	ENSE00003737208	137521373	137521701	4	1	-1
4			LIN54	ENSG00000189308	ENST00000340417	ENSE00001369618	83010484	83010823	1	-1	-1				TRUE		IPR033467, IPR028307	Tesmin/TSO1-like_CXC, Lin-54_fam	FALSE	FALSE
4	82984161	82984844	LIN54	ENSG00000189308	ENST00000340417	ENSE00001370936	82984161	82984876	2	-1	0						IPR033467, IPR028307	Tesmin/TSO1-like_CXC, Lin-54_fam	FALSE	FALSE
4	82978883	82979006	LIN54	ENSG00000189308	ENST00000340417	ENSE00001375256	82978883	82979006	3	0	1						IPR033467, IPR028307	Tesmin/TSO1-like_CXC, Lin-54_fam	FALSE	FALSE
4	82970327	82970469	LIN54	ENSG00000189308	ENST00000340417	ENSE00003605774	82970327	82970469	4	1	0						IPR033467, IPR028307	Tesmin/TSO1-like_CXC, Lin-54_fam	FALSE	FALSE
4	82946258	82946474	LIN54	ENSG00000189308	ENST00000340417	ENSE00003487395	82946258	82946474	5	0	1						IPR033467, IPR028307	Tesmin/TSO1-like_CXC, Lin-54_fam	FALSE	FALSE
4	82939889	82939962	LIN54	ENSG00000189308	ENST00000340417	ENSE00003687611	82939889	82939962	6	1	0						IPR033467, IPR028307	Tesmin/TSO1-like_CXC, Lin-54_fam	FALSE	FALSE
4	82939539	82939736	LIN54	ENSG00000189308	ENST00000340417	ENSE00003633302	82939539	82939736	7	0	0	TRUE					IPR033467, IPR028307	Tesmin/TSO1-like_CXC, Lin-54_fam	FALSE	FALSE
4	82938413	82938504	LIN54	ENSG00000189308	ENST00000340417	ENSE00003675774	82938413	82938504	8	0	2						IPR033467, IPR028307	Tesmin/TSO1-like_CXC, Lin-54_fam	FALSE	FALSE
4	82937227	82937298	LIN54	ENSG00000189308	ENST00000340417	ENSE00003663973	82937227	82937298	9	2	2			TRUE			IPR033467, IPR028307	Tesmin/TSO1-like_CXC, Lin-54_fam	FALSE	FALSE
4	82936279	82936381	LIN54	ENSG00000189308	ENST00000340417	ENSE00003500920	82936279	82936381	10	2	0						IPR033467, IPR028307	Tesmin/TSO1-like_CXC, Lin-54_fam	FALSE	FALSE
4	82935981	82936118	LIN54	ENSG00000189308	ENST00000340417	ENSE00003631656	82935981	82936118	11	0	0	TRUE					IPR033467, IPR028307	Tesmin/TSO1-like_CXC, Lin-54_fam	FALSE	FALSE
4	82930943	82931145	LIN54	ENSG00000189308	ENST00000340417	ENSE00003575706	82930943	82931145	12	0	2						IPR033467, IPR028307	Tesmin/TSO1-like_CXC, Lin-54_fam	FALSE	FALSE
4	82928102	82928303	LIN54	ENSG00000189308	ENST00000340417	ENSE00003536430	82924603	82928303	13	2	-1						IPR033467, IPR028307	Tesmin/TSO1-like_CXC, Lin-54_fam	FALSE	FALSE
4			LIN54	ENSG00000189308	ENST00000442461	ENSE00002076482	83010484	83010731	1	-1	-1				TRUE		IPR033467, IPR028307	Tesmin/TSO1-like_CXC, Lin-54_fam	FALSE	FALSE
4	82984824	82984844	LIN54	ENSG00000189308	ENST00000442461	ENSE00003685686	82984824	82984876	2	-1	0						IPR033467, IPR028307	Tesmin/TSO1-like_CXC, Lin-54_fam	FALSE	FALSE
4	82928102	82928303	LIN54	ENSG00000189308	ENST00000442461	ENSE00002072256	82925715	82928303	13	2	-1						IPR033467, IPR028307	Tesmin/TSO1-like_CXC, Lin-54_fam	FALSE	FALSE
4			LIN54	ENSG00000189308	ENST00000446851	ENSE00002082491	83010747	83010823	1	-1	-1						IPR033467, IPR028307	Tesmin/TSO1-like_CXC, Lin-54_fam	FALSE	FALSE
4			LIN54	ENSG00000189308	ENST00000505397	ENSE00002039363	83012792	83012926	1	-1	-1						IPR033467, IPR028307	Tesmin/TSO1-like_CXC, Lin-54_fam	FALSE	FALSE
4	82928102	82928303	LIN54	ENSG00000189308	ENST00000505397	ENSE00002081086	82927777	82928303	13	2	-1						IPR033467, IPR028307	Tesmin/TSO1-like_CXC, Lin-54_fam	FALSE	FALSE
4			LIN54	ENSG00000189308	ENST00000506560	ENSE00002018963	83010484	83010709	1	-1	-1						IPR033467, IPR028307	Tesmin/TSO1-like_CXC, Lin-54_fam	FALSE	FALSE
4	82928102	82928303	LIN54	ENSG00000189308	ENST00000506560	ENSE00003540528	82927586	82928303	11	2	-1						IPR033467, IPR028307	Tesmin/TSO1-like_CXC, Lin-54_fam	FALSE	FALSE
4			LIN54	ENSG00000189308	ENST00000508171	ENSE00002071425	83010484	83010710	1	-1	-1
4	82970422	82970469	LIN54	ENSG00000189308	ENST00000508171	ENSE00003605949	82970327	82970469	3	0	-1
4			LIN54	ENSG00000189308	ENST00000508171	ENSE00003578648	82939889	82939962	4	-1	-1				TRUE
4			LIN54	ENSG00000189308	ENST00000508171	ENSE00003562261	82939539	82939736	5	-1	-1				TRUE
4			LIN54	ENSG00000189308	ENST00000508171	ENSE00003556152	82938413	82938504	6	-1	-1				TRUE
4			LIN54	ENSG00000189308	ENST00000508171	ENSE00003595546	82937227	82937298	7	-1	-1				TRUE
4			LIN54	ENSG00000189308	ENST00000508171	ENSE00003670976	82936279	82936381	8	-1	-1				TRUE
4			LIN54	ENSG00000189308	ENST00000508171	ENSE00003473741	82935981	82936118	9	-1	-1				TRUE
4			LIN54	ENSG00000189308	ENST00000508171	ENSE00003647234	82930943	82931145	10	-1	-1				TRUE
4			LIN54	ENSG00000189308	ENST00000508171	ENSE00003555930	82927586	82928303	11	-1	-1
4			LIN54	ENSG00000189308	ENST00000510557	ENSE00001697170	83012792	83012887	1	-1	-1						IPR033467, IPR028307	Tesmin/TSO1-like_CXC, Lin-54_fam	FALSE	FALSE
4	82928102	82928303	LIN54	ENSG00000189308	ENST00000510557	ENSE00002054154	82927560	82928303	13	2	-1						IPR033467, IPR028307	Tesmin/TSO1-like_CXC, Lin-54_fam	FALSE	FALSE
4			SPOCK3	ENSG00000196104	ENST00000357154	ENSE00002048006	167234450	167234587	1	-1	-1						IPR036857, IPR036058, IPR019577, IPR011992, IPR002350	Thyroglobulin_1_sf, Kazal_dom_sf, SPARC/Testican_Ca-bd-dom, EF-hand-dom_pair, Kazal_dom	FALSE	FALSE
4	167233985	167234173	SPOCK3	ENSG00000196104	ENST00000357154	ENSE00003603796	167233985	167234173	2	0	0						IPR036857, IPR036058, IPR019577, IPR011992, IPR002350	Thyroglobulin_1_sf, Kazal_dom_sf, SPARC/Testican_Ca-bd-dom, EF-hand-dom_pair, Kazal_dom	FALSE	FALSE
4	167083238	167083246	SPOCK3	ENSG00000196104	ENST00000357154	ENSE00002483730	167083238	167083246	3	0	0	TRUE					IPR036857, IPR036058, IPR019577, IPR011992, IPR002350	Thyroglobulin_1_sf, Kazal_dom_sf, SPARC/Testican_Ca-bd-dom, EF-hand-dom_pair, Kazal_dom	FALSE	FALSE
4	167062492	167062537	SPOCK3	ENSG00000196104	ENST00000357154	ENSE00003578779	167062492	167062537	4	0	1						IPR036857, IPR036058, IPR019577, IPR011992, IPR002350	Thyroglobulin_1_sf, Kazal_dom_sf, SPARC/Testican_Ca-bd-dom, EF-hand-dom_pair, Kazal_dom	FALSE	FALSE
4	167000349	167000463	SPOCK3	ENSG00000196104	ENST00000357154	ENSE00003529531	167000349	167000463	5	1	2						IPR036857, IPR036058, IPR019577, IPR011992, IPR002350	Thyroglobulin_1_sf, Kazal_dom_sf, SPARC/Testican_Ca-bd-dom, EF-hand-dom_pair, Kazal_dom	FALSE	FALSE
4	166912620	166912743	SPOCK3	ENSG00000196104	ENST00000357154	ENSE00003600328	166912620	166912743	6	2	0						IPR036857, IPR036058, IPR019577, IPR011992, IPR002350	Thyroglobulin_1_sf, Kazal_dom_sf, SPARC/Testican_Ca-bd-dom, EF-hand-dom_pair, Kazal_dom	FALSE	FALSE
4	166889130	166889244	SPOCK3	ENSG00000196104	ENST00000357154	ENSE00003516986	166889130	166889244	7	0	1						IPR036857, IPR036058, IPR019577, IPR011992, IPR002350	Thyroglobulin_1_sf, Kazal_dom_sf, SPARC/Testican_Ca-bd-dom, EF-hand-dom_pair, Kazal_dom	FALSE	FALSE
4	166792170	166792289	SPOCK3	ENSG00000196104	ENST00000357154	ENSE00003537198	166792170	166792289	8	1	1		TRUE				IPR036857, IPR036058, IPR019577, IPR011992, IPR002350	Thyroglobulin_1_sf, Kazal_dom_sf, SPARC/Testican_Ca-bd-dom, EF-hand-dom_pair, Kazal_dom	FALSE	FALSE
4	166754508	166754729	SPOCK3	ENSG00000196104	ENST00000357154	ENSE00003540423	166754508	166754729	9	1	1		TRUE				IPR036857, IPR036058, IPR019577, IPR011992, IPR002350	Thyroglobulin_1_sf, Kazal_dom_sf, SPARC/Testican_Ca-bd-dom, EF-hand-dom_pair, Kazal_dom	FALSE	FALSE
4	166741997	166742059	SPOCK3	ENSG00000196104	ENST00000357154	ENSE00003659996	166741997	166742059	10	1	1		TRUE				IPR036857, IPR036058, IPR019577, IPR011992, IPR002350	Thyroglobulin_1_sf, Kazal_dom_sf, SPARC/Testican_Ca-bd-dom, EF-hand-dom_pair, Kazal_dom	FALSE	FALSE
4	166737467	166737604	SPOCK3	ENSG00000196104	ENST00000357154	ENSE00003593635	166737467	166737604	11	1	1		TRUE				IPR036857, IPR036058, IPR019577, IPR011992, IPR002350	Thyroglobulin_1_sf, Kazal_dom_sf, SPARC/Testican_Ca-bd-dom, EF-hand-dom_pair, Kazal_dom	FALSE	FALSE
4	166734921	166735090	SPOCK3	ENSG00000196104	ENST00000357154	ENSE00001433822	166733384	166735090	12	1	-1						IPR036857, IPR036058, IPR019577, IPR011992, IPR002350	Thyroglobulin_1_sf, Kazal_dom_sf, SPARC/Testican_Ca-bd-dom, EF-hand-dom_pair, Kazal_dom	FALSE	FALSE
4			SPOCK3	ENSG00000196104	ENST00000357545	ENSE00002087127	167234450	167234494	1	-1	-1						IPR036857, IPR036058, IPR019577, IPR011992, IPR002350	Thyroglobulin_1_sf, Kazal_dom_sf, SPARC/Testican_Ca-bd-dom, EF-hand-dom_pair, Kazal_dom	FALSE	FALSE
4			SPOCK3	ENSG00000196104	ENST00000421836	ENSE00003727914	167234450	167234590	1	-1	-1				TRUE		IPR036857, IPR036058, IPR019577, IPR011992, IPR002350	Thyroglobulin_1_sf, Kazal_dom_sf, SPARC/Testican_Ca-bd-dom, EF-hand-dom_pair, Kazal_dom	FALSE	FALSE
4			SPOCK3	ENSG00000196104	ENST00000421836	ENSE00003465467	167233985	167234173	2	-1	-1				TRUE		IPR036857, IPR036058, IPR019577, IPR011992, IPR002350	Thyroglobulin_1_sf, Kazal_dom_sf, SPARC/Testican_Ca-bd-dom, EF-hand-dom_pair, Kazal_dom	FALSE	FALSE
4	167119794	167119838	SPOCK3	ENSG00000196104	ENST00000421836	ENSE00003641198	167119794	167119874	3	-1	0						IPR036857, IPR036058, IPR019577, IPR011992, IPR002350	Thyroglobulin_1_sf, Kazal_dom_sf, SPARC/Testican_Ca-bd-dom, EF-hand-dom_pair, Kazal_dom	FALSE	FALSE
4			SPOCK3	ENSG00000196104	ENST00000502330	ENSE00002076898	167234450	167234582	1	-1	-1						IPR036857, IPR036058, IPR019577, IPR011992, IPR002350	Thyroglobulin_1_sf, Kazal_dom_sf, SPARC/Testican_Ca-bd-dom, EF-hand-dom_pair, Kazal_dom	FALSE	FALSE
4	167062642	167062650	SPOCK3	ENSG00000196104	ENST00000502330	ENSE00002489277	167062642	167062650	3	0	0						IPR036857, IPR036058, IPR019577, IPR011992, IPR002350	Thyroglobulin_1_sf, Kazal_dom_sf, SPARC/Testican_Ca-bd-dom, EF-hand-dom_pair, Kazal_dom	FALSE	FALSE
4	166734921	166735090	SPOCK3	ENSG00000196104	ENST00000502330	ENSE00002061159	166734185	166735090	12	1	-1						IPR036857, IPR036058, IPR019577, IPR011992, IPR002350	Thyroglobulin_1_sf, Kazal_dom_sf, SPARC/Testican_Ca-bd-dom, EF-hand-dom_pair, Kazal_dom	FALSE	FALSE
4			SPOCK3	ENSG00000196104	ENST00000504953	ENSE00002058544	167234694	167234757	1	-1	-1						IPR036857, IPR036058, IPR019577, IPR011992, IPR002350	Thyroglobulin_1_sf, Kazal_dom_sf, SPARC/Testican_Ca-bd-dom, EF-hand-dom_pair, Kazal_dom	FALSE	FALSE
4	166734921	166735090	SPOCK3	ENSG00000196104	ENST00000504953	ENSE00002059642	166733387	166735090	11	1	-1						IPR036857, IPR036058, IPR019577, IPR011992, IPR002350	Thyroglobulin_1_sf, Kazal_dom_sf, SPARC/Testican_Ca-bd-dom, EF-hand-dom_pair, Kazal_dom	FALSE	FALSE
4			SPOCK3	ENSG00000196104	ENST00000506886	ENSE00002049774	167234694	167234796	1	-1	-1						IPR036857, IPR036058, IPR019577, IPR011992, IPR002350	Thyroglobulin_1_sf, Kazal_dom_sf, SPARC/Testican_Ca-bd-dom, EF-hand-dom_pair, Kazal_dom	FALSE	FALSE
4	166734921	166735090	SPOCK3	ENSG00000196104	ENST00000506886	ENSE00002079457	166733388	166735090	12	1	-1						IPR036857, IPR036058, IPR019577, IPR011992, IPR002350	Thyroglobulin_1_sf, Kazal_dom_sf, SPARC/Testican_Ca-bd-dom, EF-hand-dom_pair, Kazal_dom	FALSE	FALSE
4			SPOCK3	ENSG00000196104	ENST00000509854	ENSE00002071503	167234354	167234426	1	-1	-1						IPR036058	Kazal_dom_sf	FALSE	FALSE
4	166889236	166889244	SPOCK3	ENSG00000196104	ENST00000509854	ENSE00002483714	166889236	166889244	6	0	0						IPR036058	Kazal_dom_sf	FALSE	FALSE
4	166754567	166754729	SPOCK3	ENSG00000196104	ENST00000510403	ENSE00002063423	166754567	166754729	5	1	2						IPR019577	SPARC/Testican_Ca-bd-dom	FALSE	FALSE
4	167233985	167234173	SPOCK3	ENSG00000196104	ENST00000511269	ENSE00002055770	167233985	167234266	1	-1	0						IPR036857, IPR036058, IPR019577, IPR011992, IPR002350	Thyroglobulin_1_sf, Kazal_dom_sf, SPARC/Testican_Ca-bd-dom, EF-hand-dom_pair, Kazal_dom	FALSE	FALSE
4	166734921	166735090	SPOCK3	ENSG00000196104	ENST00000511269	ENSE00002019483	166734548	166735090	10	1	-1						IPR036857, IPR036058, IPR019577, IPR011992, IPR002350	Thyroglobulin_1_sf, Kazal_dom_sf, SPARC/Testican_Ca-bd-dom, EF-hand-dom_pair, Kazal_dom	FALSE	FALSE
4			SPOCK3	ENSG00000196104	ENST00000512648	ENSE00002077320	167234450	167234552	1	-1	-1						IPR036058, IPR019577, IPR011992	Kazal_dom_sf, SPARC/Testican_Ca-bd-dom, EF-hand-dom_pair	FALSE	FALSE
4	166754497	166754729	SPOCK3	ENSG00000196104	ENST00000512648	ENSE00002038068	166754086	166754729	8	1	-1						IPR036058, IPR019577, IPR011992	Kazal_dom_sf, SPARC/Testican_Ca-bd-dom, EF-hand-dom_pair	FALSE	FALSE
4			SPOCK3	ENSG00000196104	ENST00000512681	ENSE00002051461	167234450	167234491	1	-1	-1						IPR036857, IPR019577, IPR011992	Thyroglobulin_1_sf, SPARC/Testican_Ca-bd-dom, EF-hand-dom_pair	FALSE	FALSE
4	166734921	166735090	SPOCK3	ENSG00000196104	ENST00000512681	ENSE00002064160	166734523	166735090	8	1	-1						IPR036857, IPR019577, IPR011992	Thyroglobulin_1_sf, SPARC/Testican_Ca-bd-dom, EF-hand-dom_pair	FALSE	FALSE
4			SPOCK3	ENSG00000196104	ENST00000535728	ENSE00002055651	167102438	167102557	1	-1	-1				TRUE		IPR036857, IPR036058, IPR019577, IPR011992, IPR002350	Thyroglobulin_1_sf, Kazal_dom_sf, SPARC/Testican_Ca-bd-dom, EF-hand-dom_pair, Kazal_dom	FALSE	FALSE
4			SPOCK3	ENSG00000196104	ENST00000535728	ENSE00003651948	167062492	167062537	2	-1	-1				TRUE		IPR036857, IPR036058, IPR019577, IPR011992, IPR002350	Thyroglobulin_1_sf, Kazal_dom_sf, SPARC/Testican_Ca-bd-dom, EF-hand-dom_pair, Kazal_dom	FALSE	FALSE
4	167000349	167000431	SPOCK3	ENSG00000196104	ENST00000535728	ENSE00003612147	167000349	167000463	3	-1	2						IPR036857, IPR036058, IPR019577, IPR011992, IPR002350	Thyroglobulin_1_sf, Kazal_dom_sf, SPARC/Testican_Ca-bd-dom, EF-hand-dom_pair, Kazal_dom	FALSE	FALSE
4	166734921	166735090	SPOCK3	ENSG00000196104	ENST00000535728	ENSE00002034878	166734147	166735090	10	1	-1						IPR036857, IPR036058, IPR019577, IPR011992, IPR002350	Thyroglobulin_1_sf, Kazal_dom_sf, SPARC/Testican_Ca-bd-dom, EF-hand-dom_pair, Kazal_dom	FALSE	FALSE
4	166912620	166912742	SPOCK3	ENSG00000196104	ENST00000541354	ENSE00003507481	166912620	166912743	4	-1	0						IPR036857, IPR036058, IPR019577, IPR011992, IPR002350	Thyroglobulin_1_sf, Kazal_dom_sf, SPARC/Testican_Ca-bd-dom, EF-hand-dom_pair, Kazal_dom	FALSE	FALSE
4	125393936	125394004	FAT4	ENSG00000196159	ENST00000335110	ENSE00001415012	125393936	125394004	1	0	0	TRUE					IPR020894, IPR018097, IPR015919, IPR013320, IPR009030, IPR002126, IPR001881, IPR001791, IPR000742	Cadherin_CS, EGF_Ca-bd_CS, Cadherin-like_sf, ConA-like_dom_sf, Growth_fac_rcpt_cys_sf, Cadherin-like_dom, EGF-like_Ca-bd_dom, Laminin_G, EGF-like_dom	FALSE	FALSE
4	125398784	125398915	FAT4	ENSG00000196159	ENST00000335110	ENSE00001382816	125398784	125398915	2	0	0	TRUE					IPR020894, IPR018097, IPR015919, IPR013320, IPR009030, IPR002126, IPR001881, IPR001791, IPR000742	Cadherin_CS, EGF_Ca-bd_CS, Cadherin-like_sf, ConA-like_dom_sf, Growth_fac_rcpt_cys_sf, Cadherin-like_dom, EGF-like_Ca-bd_dom, Laminin_G, EGF-like_dom	FALSE	FALSE
4	125406880	125407141	FAT4	ENSG00000196159	ENST00000335110	ENSE00001240306	125406880	125407141	3	0	1						IPR020894, IPR018097, IPR015919, IPR013320, IPR013032, IPR009030, IPR002126, IPR001881, IPR001791, IPR000742	Cadherin_CS, EGF_Ca-bd_CS, Cadherin-like_sf, ConA-like_dom_sf, EGF-like_CS, Growth_fac_rcpt_cys_sf, Cadherin-like_dom, EGF-like_Ca-bd_dom, Laminin_G, EGF-like_dom	FALSE	FALSE
4	125408444	125408794	FAT4	ENSG00000196159	ENST00000335110	ENSE00001240299	125408444	125408794	4	1	1		TRUE				IPR020894, IPR018097, IPR015919, IPR013320, IPR013032, IPR009030, IPR002126, IPR001881, IPR001791, IPR000742	Cadherin_CS, EGF_Ca-bd_CS, Cadherin-like_sf, ConA-like_dom_sf, EGF-like_CS, Growth_fac_rcpt_cys_sf, Cadherin-like_dom, EGF-like_Ca-bd_dom, Laminin_G, EGF-like_dom	FALSE	FALSE
4	125414884	125415806	FAT4	ENSG00000196159	ENST00000335110	ENSE00001240292	125414884	125415806	5	1	0						IPR020894, IPR018097, IPR015919, IPR013320, IPR013032, IPR009030, IPR002126, IPR001881, IPR001791, IPR000742	Cadherin_CS, EGF_Ca-bd_CS, Cadherin-like_sf, ConA-like_dom_sf, EGF-like_CS, Growth_fac_rcpt_cys_sf, Cadherin-like_dom, EGF-like_Ca-bd_dom, Laminin_G, EGF-like_dom	FALSE	FALSE
4	125416448	125416622	FAT4	ENSG00000196159	ENST00000335110	ENSE00001240320	125416448	125416622	6	0	1						IPR020894, IPR018097, IPR015919, IPR013320, IPR013032, IPR009030, IPR002126, IPR001881, IPR001791, IPR000742	Cadherin_CS, EGF_Ca-bd_CS, Cadherin-like_sf, ConA-like_dom_sf, EGF-like_CS, Growth_fac_rcpt_cys_sf, Cadherin-like_dom, EGF-like_Ca-bd_dom, Laminin_G, EGF-like_dom	FALSE	FALSE
4	125434245	125434425	FAT4	ENSG00000196159	ENST00000335110	ENSE00001418614	125434245	125434425	7	1	2						IPR020894, IPR018097, IPR015919, IPR013320, IPR013032, IPR009030, IPR002126, IPR001881, IPR001791, IPR000742	Cadherin_CS, EGF_Ca-bd_CS, Cadherin-like_sf, ConA-like_dom_sf, EGF-like_CS, Growth_fac_rcpt_cys_sf, Cadherin-like_dom, EGF-like_Ca-bd_dom, Laminin_G, EGF-like_dom	FALSE	FALSE
4	125446299	125446543	FAT4	ENSG00000196159	ENST00000335110	ENSE00001420170	125446299	125446543	8	2	1						IPR020894, IPR018097, IPR015919, IPR013320, IPR009030, IPR002126, IPR001881, IPR001791, IPR000742	Cadherin_CS, EGF_Ca-bd_CS, Cadherin-like_sf, ConA-like_dom_sf, Growth_fac_rcpt_cys_sf, Cadherin-like_dom, EGF-like_Ca-bd_dom, Laminin_G, EGF-like_dom	FALSE	FALSE
4	125448461	125452810	FAT4	ENSG00000196159	ENST00000335110	ENSE00001334434	125448461	125452810	9	1	1		TRUE				IPR020894, IPR018097, IPR015919, IPR013320, IPR013032, IPR009030, IPR002126, IPR001881, IPR001791, IPR000742	Cadherin_CS, EGF_Ca-bd_CS, Cadherin-like_sf, ConA-like_dom_sf, EGF-like_CS, Growth_fac_rcpt_cys_sf, Cadherin-like_dom, EGF-like_Ca-bd_dom, Laminin_G, EGF-like_dom	FALSE	FALSE
4	125468512	125468819	FAT4	ENSG00000196159	ENST00000335110	ENSE00001283617	125468512	125468819	10	1	0						IPR020894, IPR018097, IPR015919, IPR013320, IPR013032, IPR009030, IPR002126, IPR001881, IPR001791, IPR000742	Cadherin_CS, EGF_Ca-bd_CS, Cadherin-like_sf, ConA-like_dom_sf, EGF-like_CS, Growth_fac_rcpt_cys_sf, Cadherin-like_dom, EGF-like_Ca-bd_dom, Laminin_G, EGF-like_dom	FALSE	FALSE
4	125476171	125476256	FAT4	ENSG00000196159	ENST00000335110	ENSE00001407027	125476171	125476256	11	0	2						IPR020894, IPR018097, IPR015919, IPR013320, IPR013032, IPR009030, IPR002126, IPR001881, IPR001791, IPR000742	Cadherin_CS, EGF_Ca-bd_CS, Cadherin-like_sf, ConA-like_dom_sf, EGF-like_CS, Growth_fac_rcpt_cys_sf, Cadherin-like_dom, EGF-like_Ca-bd_dom, Laminin_G, EGF-like_dom	FALSE	FALSE
4	125477155	125477393	FAT4	ENSG00000196159	ENST00000335110	ENSE00001404604	125477155	125477393	12	2	1						IPR020894, IPR018097, IPR015919, IPR013320, IPR009030, IPR002126, IPR001881, IPR001791, IPR000742	Cadherin_CS, EGF_Ca-bd_CS, Cadherin-like_sf, ConA-like_dom_sf, Growth_fac_rcpt_cys_sf, Cadherin-like_dom, EGF-like_Ca-bd_dom, Laminin_G, EGF-like_dom	FALSE	FALSE
4	125481521	125481738	FAT4	ENSG00000196159	ENST00000335110	ENSE00001426440	125481521	125481738	13	1	0						IPR020894, IPR018097, IPR015919, IPR013320, IPR013032, IPR009030, IPR002126, IPR001881, IPR001791, IPR000742	Cadherin_CS, EGF_Ca-bd_CS, Cadherin-like_sf, ConA-like_dom_sf, EGF-like_CS, Growth_fac_rcpt_cys_sf, Cadherin-like_dom, EGF-like_Ca-bd_dom, Laminin_G, EGF-like_dom	FALSE	FALSE
4	125487345	125487606	FAT4	ENSG00000196159	ENST00000335110	ENSE00001431205	125487345	125487606	14	0	1						IPR020894, IPR018097, IPR015919, IPR013320, IPR013032, IPR009030, IPR002126, IPR001881, IPR001791, IPR000742	Cadherin_CS, EGF_Ca-bd_CS, Cadherin-like_sf, ConA-like_dom_sf, EGF-like_CS, Growth_fac_rcpt_cys_sf, Cadherin-like_dom, EGF-like_Ca-bd_dom, Laminin_G, EGF-like_dom	FALSE	FALSE
4	125489901	125491768	FAT4	ENSG00000196159	ENST00000335110	ENSE00001931203	125489901	125491768	15	1	0						IPR020894, IPR018097, IPR015919, IPR013320, IPR009030, IPR002126, IPR001881, IPR001791, IPR000742	Cadherin_CS, EGF_Ca-bd_CS, Cadherin-like_sf, ConA-like_dom_sf, Growth_fac_rcpt_cys_sf, Cadherin-like_dom, EGF-like_Ca-bd_dom, Laminin_G, EGF-like_dom	FALSE	FALSE
4			FAT4	ENSG00000196159	ENST00000394329	ENSE00003898914	125314955	125315977	1	-1	-1						IPR020894, IPR018097, IPR015919, IPR013320, IPR009030, IPR002126, IPR001881, IPR001791, IPR000742	Cadherin_CS, EGF_Ca-bd_CS, Cadherin-like_sf, ConA-like_dom_sf, Growth_fac_rcpt_cys_sf, Cadherin-like_dom, EGF-like_Ca-bd_dom, Laminin_G, EGF-like_dom	FALSE	FALSE
4	125316412	125321586	FAT4	ENSG00000196159	ENST00000394329	ENSE00001897051	125316400	125321586	2	-1	0						IPR020894, IPR018097, IPR015919, IPR013320, IPR009030, IPR002126, IPR001881, IPR001791, IPR000742	Cadherin_CS, EGF_Ca-bd_CS, Cadherin-like_sf, ConA-like_dom_sf, Growth_fac_rcpt_cys_sf, Cadherin-like_dom, EGF-like_Ca-bd_dom, Laminin_G, EGF-like_dom	FALSE	FALSE
4	125446293	125446543	FAT4	ENSG00000196159	ENST00000394329	ENSE00003898358	125446293	125446543	9	2	1						IPR020894, IPR018097, IPR015919, IPR013320, IPR013032, IPR009030, IPR002126, IPR001881, IPR001791, IPR000742	Cadherin_CS, EGF_Ca-bd_CS, Cadherin-like_sf, ConA-like_dom_sf, EGF-like_CS, Growth_fac_rcpt_cys_sf, Cadherin-like_dom, EGF-like_Ca-bd_dom, Laminin_G, EGF-like_dom	FALSE	FALSE
4	125463563	125463667	FAT4	ENSG00000196159	ENST00000394329	ENSE00001518111	125463563	125463667	11	1	1						IPR020894, IPR018097, IPR015919, IPR013320, IPR013032, IPR009030, IPR002126, IPR001881, IPR001791, IPR000742	Cadherin_CS, EGF_Ca-bd_CS, Cadherin-like_sf, ConA-like_dom_sf, EGF-like_CS, Growth_fac_rcpt_cys_sf, Cadherin-like_dom, EGF-like_Ca-bd_dom, Laminin_G, EGF-like_dom	FALSE	FALSE
4	125477155	125477334	FAT4	ENSG00000196159	ENST00000394329	ENSE00001405529	125477155	125477334	14	2	2						IPR020894, IPR018097, IPR015919, IPR013320, IPR013032, IPR009030, IPR002126, IPR001881, IPR001791, IPR000742	Cadherin_CS, EGF_Ca-bd_CS, Cadherin-like_sf, ConA-like_dom_sf, EGF-like_CS, Growth_fac_rcpt_cys_sf, Cadherin-like_dom, EGF-like_Ca-bd_dom, Laminin_G, EGF-like_dom	FALSE	FALSE
4	125479741	125479865	FAT4	ENSG00000196159	ENST00000394329	ENSE00001518108	125479741	125479865	15	2	1						IPR020894, IPR018097, IPR015919, IPR013320, IPR013032, IPR009030, IPR002126, IPR001881, IPR001791, IPR000742	Cadherin_CS, EGF_Ca-bd_CS, Cadherin-like_sf, ConA-like_dom_sf, EGF-like_CS, Growth_fac_rcpt_cys_sf, Cadherin-like_dom, EGF-like_Ca-bd_dom, Laminin_G, EGF-like_dom	FALSE	FALSE
4	125489901	125491768	FAT4	ENSG00000196159	ENST00000394329	ENSE00001888607	125489901	125492932	18	1	-1						IPR020894, IPR018097, IPR015919, IPR013320, IPR013032, IPR009030, IPR002126, IPR001881, IPR001791, IPR000742	Cadherin_CS, EGF_Ca-bd_CS, Cadherin-like_sf, ConA-like_dom_sf, EGF-like_CS, Growth_fac_rcpt_cys_sf, Cadherin-like_dom, EGF-like_Ca-bd_dom, Laminin_G, EGF-like_dom	FALSE	FALSE
4			FAT4	ENSG00000196159	ENST00000674496	ENSE00003908177	125314918	125315977	1	-1	-1				TRUE		IPR020894, IPR018097, IPR015919, IPR013320, IPR013032, IPR009030, IPR002126, IPR001881, IPR001791, IPR000742	Cadherin_CS, EGF_Ca-bd_CS, Cadherin-like_sf, ConA-like_dom_sf, EGF-like_CS, Growth_fac_rcpt_cys_sf, Cadherin-like_dom, EGF-like_Ca-bd_dom, Laminin_G, EGF-like_dom	FALSE	FALSE
4	125398838	125398915	FAT4	ENSG00000196159	ENST00000674496	ENSE00003904330	125398784	125398915	2	-1	0						IPR020894, IPR018097, IPR015919, IPR013320, IPR013032, IPR009030, IPR002126, IPR001881, IPR001791, IPR000742	Cadherin_CS, EGF_Ca-bd_CS, Cadherin-like_sf, ConA-like_dom_sf, EGF-like_CS, Growth_fac_rcpt_cys_sf, Cadherin-like_dom, EGF-like_Ca-bd_dom, Laminin_G, EGF-like_dom	FALSE	FALSE
4	99435216	99435269	ADH7	ENSG00000196344	ENST00000209665	ENSE00001375930	99435216	99435510	1	-1	0						IPR036291, IPR028635, IPR013154, IPR013149, IPR011032	NAD(P)-bd_dom_sf, Zinc_ADH_IV, ADH_N, ADH_C, GroES-like_sf	FALSE	FALSE
4	99429532	99429633	ADH7	ENSG00000196344	ENST00000209665	ENSE00003682844	99429532	99429633	2	0	0	TRUE					IPR036291, IPR028635, IPR013154, IPR013149, IPR011032	NAD(P)-bd_dom_sf, Zinc_ADH_IV, ADH_N, ADH_C, GroES-like_sf	FALSE	FALSE
4	99428492	99428630	ADH7	ENSG00000196344	ENST00000209665	ENSE00003512487	99428492	99428630	3	0	1						IPR036291, IPR028635, IPR013154, IPR013149, IPR011032	NAD(P)-bd_dom_sf, Zinc_ADH_IV, ADH_N, ADH_C, GroES-like_sf	FALSE	FALSE
4	99428087	99428174	ADH7	ENSG00000196344	ENST00000209665	ENSE00000733632	99428087	99428174	4	1	2						IPR036291, IPR028635, IPR013154, IPR013149, IPR011032	NAD(P)-bd_dom_sf, Zinc_ADH_IV, ADH_N, ADH_C, GroES-like_sf	FALSE	FALSE
4	99427773	99427989	ADH7	ENSG00000196344	ENST00000209665	ENSE00000733629	99427773	99427989	5	2	0						IPR036291, IPR028635, IPR013154, IPR013149, IPR011032	NAD(P)-bd_dom_sf, Zinc_ADH_IV, ADH_N, ADH_C, GroES-like_sf	FALSE	FALSE
4	99420533	99420793	ADH7	ENSG00000196344	ENST00000209665	ENSE00000733625	99420533	99420793	6	0	0	TRUE					IPR036291, IPR028635, IPR013154, IPR013149, IPR011032	NAD(P)-bd_dom_sf, Zinc_ADH_IV, ADH_N, ADH_C, GroES-like_sf	FALSE	FALSE
4	99418986	99419121	ADH7	ENSG00000196344	ENST00000209665	ENSE00000733622	99418986	99419121	7	0	1						IPR036291, IPR028635, IPR013154, IPR013149, IPR011032	NAD(P)-bd_dom_sf, Zinc_ADH_IV, ADH_N, ADH_C, GroES-like_sf	FALSE	FALSE
4	99415478	99415616	ADH7	ENSG00000196344	ENST00000209665	ENSE00000801334	99415478	99415616	8	1	2						IPR036291, IPR028635, IPR013154, IPR013149, IPR011032	NAD(P)-bd_dom_sf, Zinc_ADH_IV, ADH_N, ADH_C, GroES-like_sf	FALSE	FALSE
4	99413148	99413172	ADH7	ENSG00000196344	ENST00000209665	ENSE00001370955	99412261	99413172	9	2	-1						IPR036291, IPR028635, IPR013154, IPR013149, IPR011032	NAD(P)-bd_dom_sf, Zinc_ADH_IV, ADH_N, ADH_C, GroES-like_sf	FALSE	FALSE
4	99435216	99435233	ADH7	ENSG00000196344	ENST00000437033	ENSE00001883960	99435216	99435737	1	-1	0						IPR036291, IPR028635, IPR013154, IPR013149, IPR011032	NAD(P)-bd_dom_sf, Zinc_ADH_IV, ADH_N, ADH_C, GroES-like_sf	FALSE	FALSE
4			ADH7	ENSG00000196344	ENST00000474027	ENSE00001839935	99430179	99430291	1	-1	-1						IPR028635, IPR013154, IPR011032	Zinc_ADH_IV, ADH_N, GroES-like_sf	FALSE	FALSE
4	99428492	99428579	ADH7	ENSG00000196344	ENST00000474027	ENSE00003642153	99428492	99428630	3	-1	1						IPR036291, IPR028635, IPR013154, IPR013149, IPR011032	NAD(P)-bd_dom_sf, Zinc_ADH_IV, ADH_N, ADH_C, GroES-like_sf	FALSE	FALSE
4	99427843	99427989	ADH7	ENSG00000196344	ENST00000474027	ENSE00001870357	99427843	99427989	5	2	2						IPR028635, IPR013154, IPR011032	Zinc_ADH_IV, ADH_N, GroES-like_sf	FALSE	FALSE
4	99435027	99435104	ADH7	ENSG00000196344	ENST00000476959	ENSE00001664822	99435027	99435134	1	-1	0						IPR036291, IPR028635, IPR013154, IPR013149, IPR011032	NAD(P)-bd_dom_sf, Zinc_ADH_IV, ADH_N, ADH_C, GroES-like_sf	FALSE	FALSE
4	99413148	99413172	ADH7	ENSG00000196344	ENST00000476959	ENSE00001953292	99413038	99413172	9	2	-1						IPR036291, IPR028635, IPR013154, IPR013149, IPR011032	NAD(P)-bd_dom_sf, Zinc_ADH_IV, ADH_N, ADH_C, GroES-like_sf	FALSE	FALSE
4			ADH7	ENSG00000196344	ENST00000482593	ENSE00001917833	99435216	99435273	1	-1	-1				TRUE		IPR036291, IPR028635, IPR013154, IPR013149, IPR011032	NAD(P)-bd_dom_sf, Zinc_ADH_IV, ADH_N, ADH_C, GroES-like_sf	FALSE	FALSE
4			ADH7	ENSG00000196344	ENST00000482593	ENSE00001926230	99432619	99432731	2	-1	-1				TRUE		IPR036291, IPR028635, IPR013154, IPR013149, IPR011032	NAD(P)-bd_dom_sf, Zinc_ADH_IV, ADH_N, ADH_C, GroES-like_sf	FALSE	FALSE
4			ADH7	ENSG00000196344	ENST00000482593	ENSE00003638924	99429532	99429633	3	-1	-1						IPR036291, IPR028635, IPR013154, IPR013149, IPR011032	NAD(P)-bd_dom_sf, Zinc_ADH_IV, ADH_N, ADH_C, GroES-like_sf	FALSE	FALSE
4	99413148	99413172	ADH7	ENSG00000196344	ENST00000482593	ENSE00001918753	99413006	99413172	10	2	-1						IPR036291, IPR028635, IPR013154, IPR013149, IPR011032	NAD(P)-bd_dom_sf, Zinc_ADH_IV, ADH_N, ADH_C, GroES-like_sf	FALSE	FALSE
4	79406539	79408200	GK2	ENSG00000196475	ENST00000358842	ENSE00001407062	79406361	79408228	1	-1	-1						IPR043129, IPR042018, IPR018485, IPR018484, IPR018483, IPR005999	ATPase_NBD, GK1-3_metazoa, Carb_kinase_FGGY_C, Carb_kinase_FGGY_N, Carb_kinase_FGGY_CS, Glycerol_kin	FALSE	FALSE
4			ARL9	ENSG00000196503	ENST00000360096	ENSE00001431520	56505209	56505509	1	-1	-1				TRUE		IPR027417	P-loop_NTPase	FALSE	FALSE
4	56511332	56511347	ARL9	ENSG00000196503	ENST00000360096	ENSE00001406572	56511185	56511347	2	-1	1						IPR027417	P-loop_NTPase	FALSE	FALSE
4	56518678	56518853	ARL9	ENSG00000196503	ENST00000360096	ENSE00001399890	56518678	56518853	3	1	0						IPR027417	P-loop_NTPase	FALSE	FALSE
4	56523697	56523876	ARL9	ENSG00000196503	ENST00000360096	ENSE00001411228	56523697	56524448	4	0	-1						IPR027417	P-loop_NTPase	FALSE	FALSE
4	56505863	56506141	ARL9	ENSG00000196503	ENST00000640821	ENSE00003805982	56505791	56506141	1	-1	0						IPR027417, IPR006689	P-loop_NTPase, Small_GTPase_ARF/SAR	FALSE	FALSE
4	56511185	56511347	ARL9	ENSG00000196503	ENST00000640821	ENSE00003809252	56511185	56511347	2	0	1						IPR027417, IPR006689	P-loop_NTPase, Small_GTPase_ARF/SAR	FALSE	FALSE
4	56523697	56523876	ARL9	ENSG00000196503	ENST00000640821	ENSE00003829566	56523697	56524453	4	0	-1						IPR027417, IPR006689	P-loop_NTPase, Small_GTPase_ARF/SAR	FALSE	FALSE
4			AFAP1	ENSG00000196526	ENST00000358461	ENSE00001424532	7939656	7939926	1	-1	-1				TRUE		IPR030113, IPR029907, IPR011993	AFAP, AFAP-110, PH-like_dom_sf	FALSE	FALSE
4	7871952	7872078	AFAP1	ENSG00000196526	ENST00000358461	ENSE00001425148	7871952	7872080	2	-1	1						IPR030113, IPR029907, IPR011993	AFAP, AFAP-110, PH-like_dom_sf	FALSE	FALSE
4	7868622	7868719	AFAP1	ENSG00000196526	ENST00000358461	ENSE00001423473	7868622	7868719	3	1	0						IPR030113, IPR029907, IPR011993	AFAP, AFAP-110, PH-like_dom_sf	FALSE	FALSE
4	7855466	7855574	AFAP1	ENSG00000196526	ENST00000358461	ENSE00003544608	7855466	7855574	4	0	1						IPR030113, IPR029907, IPR011993	AFAP, AFAP-110, PH-like_dom_sf	FALSE	FALSE
4	7843139	7843350	AFAP1	ENSG00000196526	ENST00000358461	ENSE00003505705	7843139	7843350	5	1	0						IPR030113, IPR029907, IPR011993	AFAP, AFAP-110, PH-like_dom_sf	FALSE	FALSE
4	7838524	7838703	AFAP1	ENSG00000196526	ENST00000358461	ENSE00001136615	7838524	7838703	6	0	0	TRUE					IPR030113, IPR029907, IPR011993	AFAP, AFAP-110, PH-like_dom_sf	FALSE	FALSE
4	7819076	7819171	AFAP1	ENSG00000196526	ENST00000358461	ENSE00001136608	7819076	7819171	7	0	0	TRUE					IPR030113, IPR029907, IPR011993	AFAP, AFAP-110, PH-like_dom_sf	FALSE	FALSE
4	7816018	7816099	AFAP1	ENSG00000196526	ENST00000358461	ENSE00001136601	7816018	7816099	8	0	1						IPR030113, IPR029907, IPR011993	AFAP, AFAP-110, PH-like_dom_sf	FALSE	FALSE
4	7809614	7809763	AFAP1	ENSG00000196526	ENST00000358461	ENSE00001136596	7809614	7809763	9	1	1		TRUE				IPR030113, IPR029907, IPR011993	AFAP, AFAP-110, PH-like_dom_sf	FALSE	FALSE
4	7800442	7800653	AFAP1	ENSG00000196526	ENST00000358461	ENSE00000702103	7800442	7800653	10	1	0						IPR030113, IPR029907, IPR011993	AFAP, AFAP-110, PH-like_dom_sf	FALSE	FALSE
4	7793681	7793826	AFAP1	ENSG00000196526	ENST00000358461	ENSE00003561026	7793681	7793826	11	0	2						IPR030113, IPR029907, IPR011993	AFAP, AFAP-110, PH-like_dom_sf	FALSE	FALSE
4	7786194	7786311	AFAP1	ENSG00000196526	ENST00000358461	ENSE00003596096	7786194	7786311	12	2	0						IPR030113, IPR029907, IPR011993	AFAP, AFAP-110, PH-like_dom_sf	FALSE	FALSE
4	7778762	7778876	AFAP1	ENSG00000196526	ENST00000358461	ENSE00003572537	7778762	7778876	13	0	1						IPR030113, IPR029907, IPR011993	AFAP, AFAP-110, PH-like_dom_sf	FALSE	FALSE
4	7774739	7774903	AFAP1	ENSG00000196526	ENST00000358461	ENSE00003533497	7774739	7774903	14	1	1		TRUE				IPR030113, IPR029907, IPR011993	AFAP, AFAP-110, PH-like_dom_sf	FALSE	FALSE
4	7772820	7773010	AFAP1	ENSG00000196526	ENST00000358461	ENSE00003653917	7772820	7773010	15	1	0						IPR030113, IPR029907, IPR011993	AFAP, AFAP-110, PH-like_dom_sf	FALSE	FALSE
4	7768844	7769008	AFAP1	ENSG00000196526	ENST00000358461	ENSE00003497805	7768844	7769008	16	0	0	TRUE					IPR030113, IPR029907, IPR011993	AFAP, AFAP-110, PH-like_dom_sf	FALSE	FALSE
4	7763765	7763791	AFAP1	ENSG00000196526	ENST00000358461	ENSE00001192398	7758715	7763791	17	0	-1						IPR030113, IPR029907, IPR011993	AFAP, AFAP-110, PH-like_dom_sf	FALSE	FALSE
4	7871952	7872078	AFAP1	ENSG00000196526	ENST00000360265	ENSE00001425112	7871952	7872313	1	-1	1						IPR030113, IPR029907, IPR011993	AFAP, AFAP-110, PH-like_dom_sf	FALSE	FALSE
4	7763765	7763791	AFAP1	ENSG00000196526	ENST00000360265	ENSE00001554586	7758714	7763791	16	0	-1						IPR030113, IPR029907, IPR011993	AFAP, AFAP-110, PH-like_dom_sf	FALSE	FALSE
4	7871952	7872078	AFAP1	ENSG00000196526	ENST00000382543	ENSE00002061754	7871952	7872082	1	-1	1						IPR030113, IPR029907, IPR011993	AFAP, AFAP-110, PH-like_dom_sf	FALSE	FALSE
4	7781376	7781627	AFAP1	ENSG00000196526	ENST00000382543	ENSE00003483220	7781376	7781627	12	0	0						IPR030113, IPR029907, IPR011993	AFAP, AFAP-110, PH-like_dom_sf	FALSE	FALSE
4	7763765	7763791	AFAP1	ENSG00000196526	ENST00000382543	ENSE00002056527	7763624	7763791	17	0	-1						IPR030113, IPR029907, IPR011993	AFAP, AFAP-110, PH-like_dom_sf	FALSE	FALSE
4	7816018	7816048	AFAP1	ENSG00000196526	ENST00000614385	ENSE00003727343	7816018	7816048	1	0	1						IPR030113	AFAP	FALSE	FALSE
4	7809516	7809763	AFAP1	ENSG00000196526	ENST00000614385	ENSE00003741857	7809439	7809763	2	1	-1						IPR030113	AFAP	FALSE	FALSE
4	99321314	99321331	ADH1B	ENSG00000196616	ENST00000305046	ENSE00003599852	99321314	99321401	1	-1	0						IPR036291, IPR020843, IPR013154, IPR013149, IPR011032	NAD(P)-bd_dom_sf, PKS_ER, ADH_N, ADH_C, GroES-like_sf	FALSE	FALSE
4	99318785	99318886	ADH1B	ENSG00000196616	ENST00000305046	ENSE00003595688	99318785	99318886	2	0	0	TRUE					IPR036291, IPR020843, IPR013154, IPR013149, IPR011032	NAD(P)-bd_dom_sf, PKS_ER, ADH_N, ADH_C, GroES-like_sf	FALSE	FALSE
4	99318046	99318184	ADH1B	ENSG00000196616	ENST00000305046	ENSE00003458236	99318046	99318184	3	0	1						IPR036291, IPR020843, IPR013154, IPR013149, IPR011032	NAD(P)-bd_dom_sf, PKS_ER, ADH_N, ADH_C, GroES-like_sf	FALSE	FALSE
4	99316215	99316302	ADH1B	ENSG00000196616	ENST00000305046	ENSE00003543818	99316215	99316302	4	1	2						IPR036291, IPR020843, IPR013154, IPR013149, IPR011032	NAD(P)-bd_dom_sf, PKS_ER, ADH_N, ADH_C, GroES-like_sf	FALSE	FALSE
4	99315898	99316117	ADH1B	ENSG00000196616	ENST00000305046	ENSE00003546133	99315898	99316117	5	2	0						IPR036291, IPR020843, IPR013154, IPR013149, IPR011032	NAD(P)-bd_dom_sf, PKS_ER, ADH_N, ADH_C, GroES-like_sf	FALSE	FALSE
4	99313821	99314081	ADH1B	ENSG00000196616	ENST00000305046	ENSE00003657734	99313821	99314081	6	0	0	TRUE					IPR036291, IPR020843, IPR013154, IPR013149, IPR011032	NAD(P)-bd_dom_sf, PKS_ER, ADH_N, ADH_C, GroES-like_sf	FALSE	FALSE
4	99311521	99311656	ADH1B	ENSG00000196616	ENST00000305046	ENSE00003597999	99311521	99311656	7	0	1						IPR036291, IPR020843, IPR013154, IPR013149, IPR011032	NAD(P)-bd_dom_sf, PKS_ER, ADH_N, ADH_C, GroES-like_sf	FALSE	FALSE
4	99310765	99310903	ADH1B	ENSG00000196616	ENST00000305046	ENSE00003661534	99310765	99310903	8	1	2						IPR036291, IPR020843, IPR013154, IPR013149, IPR011032	NAD(P)-bd_dom_sf, PKS_ER, ADH_N, ADH_C, GroES-like_sf	FALSE	FALSE
4	99307840	99307864	ADH1B	ENSG00000196616	ENST00000305046	ENSE00002069705	99304971	99307864	9	2	-1						IPR036291, IPR020843, IPR013154, IPR013149, IPR011032	NAD(P)-bd_dom_sf, PKS_ER, ADH_N, ADH_C, GroES-like_sf	FALSE	FALSE
4			ADH1B	ENSG00000196616	ENST00000506651	ENSE00002378655	99321314	99321401	1	-1	-1				TRUE		IPR036291, IPR013154, IPR013149, IPR011032	NAD(P)-bd_dom_sf, ADH_N, ADH_C, GroES-like_sf	FALSE	FALSE
4			ADH1B	ENSG00000196616	ENST00000506651	ENSE00003713222	99320793	99320914	2	-1	-1				TRUE		IPR036291, IPR013154, IPR013149, IPR011032	NAD(P)-bd_dom_sf, ADH_N, ADH_C, GroES-like_sf	FALSE	FALSE
4			ADH1B	ENSG00000196616	ENST00000506651	ENSE00003464363	99318785	99318886	3	-1	-1						IPR036291, IPR013154, IPR013149, IPR011032	NAD(P)-bd_dom_sf, ADH_N, ADH_C, GroES-like_sf	FALSE	FALSE
4	99307840	99307864	ADH1B	ENSG00000196616	ENST00000506651	ENSE00002052265	99307493	99307864	10	2	-1						IPR036291, IPR013154, IPR013149, IPR011032	NAD(P)-bd_dom_sf, ADH_N, ADH_C, GroES-like_sf	FALSE	FALSE
4			ADH1B	ENSG00000196616	ENST00000625860	ENSE00003765734	99321314	99321399	1	-1	-1						IPR036291, IPR013154, IPR013149, IPR011032	NAD(P)-bd_dom_sf, ADH_N, ADH_C, GroES-like_sf	FALSE	FALSE
4	99307840	99307864	ADH1B	ENSG00000196616	ENST00000625860	ENSE00003770192	99304977	99307864	9	2	-1						IPR036291, IPR013154, IPR013149, IPR011032	NAD(P)-bd_dom_sf, ADH_N, ADH_C, GroES-like_sf	FALSE	FALSE
4	99352658	99352675	ADH1B	ENSG00000196616	ENST00000639454	ENSE00003804538	99352658	99352760	1	-1	0						IPR036291, IPR020843, IPR013154, IPR013149, IPR011032	NAD(P)-bd_dom_sf, PKS_ER, ADH_N, ADH_C, GroES-like_sf	FALSE	FALSE
4	99307843	99307864	ADH1B	ENSG00000196616	ENST00000639454	ENSE00003807914	99307843	99307864	9	2	0						IPR036291, IPR020843, IPR013154, IPR013149, IPR011032	NAD(P)-bd_dom_sf, PKS_ER, ADH_N, ADH_C, GroES-like_sf	FALSE	FALSE
4	68669895	68670618	UGT2B15	ENSG00000196620	ENST00000338206	ENSE00001728589	68669895	68670652	1	-1	1						IPR035595	UDP_glycos_trans_CS	FALSE	FALSE
4	68668040	68668188	UGT2B15	ENSG00000196620	ENST00000338206	ENSE00001603552	68668040	68668188	2	1	0						IPR035595	UDP_glycos_trans_CS	FALSE	FALSE
4	68663008	68663139	UGT2B15	ENSG00000196620	ENST00000338206	ENSE00001623789	68663008	68663139	3	0	0	TRUE					IPR035595	UDP_glycos_trans_CS	FALSE	FALSE
4	68655095	68655182	UGT2B15	ENSG00000196620	ENST00000338206	ENSE00001691487	68655095	68655182	4	0	1						IPR035595	UDP_glycos_trans_CS	FALSE	FALSE
4	68654037	68654256	UGT2B15	ENSG00000196620	ENST00000338206	ENSE00001790311	68654037	68654256	5	1	2						IPR035595	UDP_glycos_trans_CS	FALSE	FALSE
4	68647104	68647383	UGT2B15	ENSG00000196620	ENST00000338206	ENSE00001434112	68646597	68647383	6	2	-1						IPR035595	UDP_glycos_trans_CS	FALSE	FALSE
4	140152860	140153327	MAML3	ENSG00000196782	ENST00000509479	ENSE00002031346	140152860	140154184	1	-1	0
4	139889357	139890967	MAML3	ENSG00000196782	ENST00000509479	ENSE00001623169	139889357	139890967	2	0	0	TRUE
4	139730416	139730667	MAML3	ENSG00000196782	ENST00000509479	ENSE00001481481	139730416	139730667	3	0	0	TRUE
4	139725751	139725835	MAML3	ENSG00000196782	ENST00000509479	ENSE00001481480	139725751	139725835	4	0	1
4	139719323	139720323	MAML3	ENSG00000196782	ENST00000509479	ENSE00003401959	139716753	139720323	5	1	-1
4	36282013	36282029	DTHD1	ENSG00000197057	ENST00000357504	ENSE00002048152	36281622	36282029	1	-1	2						IPR011029, IPR000906	DEATH-like_dom_sf, ZU5_dom	FALSE	FALSE
4	36290373	36290703	DTHD1	ENSG00000197057	ENST00000357504	ENSE00001402457	36290373	36290703	2	2	0						IPR011029, IPR000906	DEATH-like_dom_sf, ZU5_dom	FALSE	FALSE
4	36293526	36293705	DTHD1	ENSG00000197057	ENST00000357504	ENSE00001431109	36293526	36293705	3	0	0	TRUE					IPR011029, IPR000906	DEATH-like_dom_sf, ZU5_dom	FALSE	FALSE
4	36294795	36295039	DTHD1	ENSG00000197057	ENST00000357504	ENSE00001427566	36294795	36295039	4	0	2						IPR011029, IPR000906	DEATH-like_dom_sf, ZU5_dom	FALSE	FALSE
4	36306191	36306352	DTHD1	ENSG00000197057	ENST00000357504	ENSE00001429919	36306191	36306352	5	2	2			TRUE			IPR011029, IPR000906	DEATH-like_dom_sf, ZU5_dom	FALSE	FALSE
4	36308204	36308493	DTHD1	ENSG00000197057	ENST00000357504	ENSE00001422831	36308204	36308493	6	2	1						IPR011029, IPR000906	DEATH-like_dom_sf, ZU5_dom	FALSE	FALSE
4	36316242	36316486	DTHD1	ENSG00000197057	ENST00000357504	ENSE00003473308	36316242	36316486	7	1	0						IPR011029, IPR000906	DEATH-like_dom_sf, ZU5_dom	FALSE	FALSE
4	36339112	36339169	DTHD1	ENSG00000197057	ENST00000357504	ENSE00001418004	36339112	36339169	8	0	1						IPR011029, IPR000906	DEATH-like_dom_sf, ZU5_dom	FALSE	FALSE
4	36343502	36343824	DTHD1	ENSG00000197057	ENST00000357504	ENSE00001420807	36343502	36344785	9	1	-1						IPR011029, IPR000906	DEATH-like_dom_sf, ZU5_dom	FALSE	FALSE
4	36284080	36284591	DTHD1	ENSG00000197057	ENST00000456874	ENSE00001712526	36284022	36284591	1	-1	2						IPR011029, IPR000906	DEATH-like_dom_sf, ZU5_dom	FALSE	FALSE
4	36283960	36284591	DTHD1	ENSG00000197057	ENST00000507598	ENSE00002042539	36283862	36284591	1	-1	2						IPR011029, IPR000906	DEATH-like_dom_sf, ZU5_dom	FALSE	FALSE
4	36343502	36343824	DTHD1	ENSG00000197057	ENST00000507598	ENSE00002084481	36343502	36343866	9	1	-1						IPR011029, IPR000906	DEATH-like_dom_sf, ZU5_dom	FALSE	FALSE
4	36281759	36282029	DTHD1	ENSG00000197057	ENST00000639862	ENSE00003810985	36281616	36282029	1	-1	1						IPR011029, IPR000906	DEATH-like_dom_sf, ZU5_dom	FALSE	FALSE
4	36283976	36284591	DTHD1	ENSG00000197057	ENST00000639862	ENSE00003808628	36283976	36284591	2	1	2						IPR011029, IPR000906	DEATH-like_dom_sf, ZU5_dom	FALSE	FALSE
4	36343502	36343824	DTHD1	ENSG00000197057	ENST00000639862	ENSE00003903788	36343502	36347511	10	1	-1						IPR011029, IPR000906	DEATH-like_dom_sf, ZU5_dom	FALSE	FALSE
4	3074826	3075088	HTT	ENSG00000197386	ENST00000355072	ENSE00001251499	3074681	3075088	1	-1	2						IPR028426, IPR024613, IPR016024, IPR011989	Huntingtin_fam, Huntingtin_middle-repeat, ARM-type_fold, ARM-like	FALSE	FALSE
4	3086939	3087022	HTT	ENSG00000197386	ENST00000355072	ENSE00000854943	3086939	3087022	2	2	2			TRUE			IPR028426, IPR024613, IPR016024, IPR011989	Huntingtin_fam, Huntingtin_middle-repeat, ARM-type_fold, ARM-like	FALSE	FALSE
4	3099274	3099394	HTT	ENSG00000197386	ENST00000355072	ENSE00000854944	3099274	3099394	3	2	0						IPR028426, IPR024613, IPR016024, IPR011989	Huntingtin_fam, Huntingtin_middle-repeat, ARM-type_fold, ARM-like	FALSE	FALSE
4	3103824	3103883	HTT	ENSG00000197386	ENST00000355072	ENSE00000854945	3103824	3103883	4	0	0	TRUE					IPR028426, IPR024613, IPR016024, IPR011989	Huntingtin_fam, Huntingtin_middle-repeat, ARM-type_fold, ARM-like	FALSE	FALSE
4	3105357	3105436	HTT	ENSG00000197386	ENST00000355072	ENSE00000854946	3105357	3105436	5	0	2						IPR028426, IPR024613, IPR016024, IPR011989	Huntingtin_fam, Huntingtin_middle-repeat, ARM-type_fold, ARM-like	FALSE	FALSE
4	3107285	3107423	HTT	ENSG00000197386	ENST00000355072	ENSE00000854947	3107285	3107423	6	2	0						IPR028426, IPR024613, IPR016024, IPR011989	Huntingtin_fam, Huntingtin_middle-repeat, ARM-type_fold, ARM-like	FALSE	FALSE
4	3115304	3115445	HTT	ENSG00000197386	ENST00000355072	ENSE00000854948	3115304	3115445	7	0	1						IPR028426, IPR024613, IPR016024, IPR011989	Huntingtin_fam, Huntingtin_middle-repeat, ARM-type_fold, ARM-like	FALSE	FALSE
4	3116085	3116263	HTT	ENSG00000197386	ENST00000355072	ENSE00003494967	3116085	3116263	8	1	0						IPR028426, IPR024613, IPR016024, IPR011989	Huntingtin_fam, Huntingtin_middle-repeat, ARM-type_fold, ARM-like	FALSE	FALSE
4	3121228	3121432	HTT	ENSG00000197386	ENST00000355072	ENSE00001506819	3121228	3121432	9	0	1						IPR028426, IPR024613, IPR016024, IPR011989	Huntingtin_fam, Huntingtin_middle-repeat, ARM-type_fold, ARM-like	FALSE	FALSE
4	3122889	3122936	HTT	ENSG00000197386	ENST00000355072	ENSE00001506818	3122889	3122936	10	1	1		TRUE				IPR028426, IPR024613, IPR016024, IPR011989	Huntingtin_fam, Huntingtin_middle-repeat, ARM-type_fold, ARM-like	FALSE	FALSE
4	3125549	3125629	HTT	ENSG00000197386	ENST00000355072	ENSE00000854953	3125549	3125629	11	1	1		TRUE				IPR028426, IPR024613, IPR016024, IPR011989	Huntingtin_fam, Huntingtin_middle-repeat, ARM-type_fold, ARM-like	FALSE	FALSE
4	3127264	3127604	HTT	ENSG00000197386	ENST00000355072	ENSE00000854954	3127264	3127604	12	1	0						IPR028426, IPR024613, IPR016024, IPR011989	Huntingtin_fam, Huntingtin_middle-repeat, ARM-type_fold, ARM-like	FALSE	FALSE
4	3129924	3130047	HTT	ENSG00000197386	ENST00000355072	ENSE00000854955	3129924	3130047	13	0	1						IPR028426, IPR024613, IPR016024, IPR011989	Huntingtin_fam, Huntingtin_middle-repeat, ARM-type_fold, ARM-like	FALSE	FALSE
4	3130305	3130423	HTT	ENSG00000197386	ENST00000355072	ENSE00000854956	3130305	3130423	14	1	0						IPR028426, IPR024613, IPR016024, IPR011989	Huntingtin_fam, Huntingtin_middle-repeat, ARM-type_fold, ARM-like	FALSE	FALSE
4	3131286	3131397	HTT	ENSG00000197386	ENST00000355072	ENSE00003681950	3131286	3131397	15	0	1						IPR028426, IPR024613, IPR016024, IPR011989	Huntingtin_fam, Huntingtin_middle-repeat, ARM-type_fold, ARM-like	FALSE	FALSE
4	3131638	3131775	HTT	ENSG00000197386	ENST00000355072	ENSE00003475088	3131638	3131775	16	1	1		TRUE				IPR028426, IPR024613, IPR016024, IPR011989	Huntingtin_fam, Huntingtin_middle-repeat, ARM-type_fold, ARM-like	FALSE	FALSE
4	3132562	3132720	HTT	ENSG00000197386	ENST00000355072	ENSE00003571103	3132562	3132720	17	1	1		TRUE				IPR028426, IPR024613, IPR016024, IPR011989	Huntingtin_fam, Huntingtin_middle-repeat, ARM-type_fold, ARM-like	FALSE	FALSE
4	3132814	3132911	HTT	ENSG00000197386	ENST00000355072	ENSE00003648724	3132814	3132911	18	1	0						IPR028426, IPR024613, IPR016024, IPR011989	Huntingtin_fam, Huntingtin_middle-repeat, ARM-type_fold, ARM-like	FALSE	FALSE
4	3134401	3134540	HTT	ENSG00000197386	ENST00000355072	ENSE00003673769	3134401	3134540	19	0	2						IPR028426, IPR024613, IPR016024, IPR011989	Huntingtin_fam, Huntingtin_middle-repeat, ARM-type_fold, ARM-like	FALSE	FALSE
4	3135904	3135967	HTT	ENSG00000197386	ENST00000355072	ENSE00003657059	3135904	3135967	20	2	0						IPR028426, IPR024613, IPR016024, IPR011989	Huntingtin_fam, Huntingtin_middle-repeat, ARM-type_fold, ARM-like	FALSE	FALSE
4	3136226	3136326	HTT	ENSG00000197386	ENST00000355072	ENSE00003607438	3136226	3136326	21	0	2						IPR028426, IPR024613, IPR016024, IPR011989	Huntingtin_fam, Huntingtin_middle-repeat, ARM-type_fold, ARM-like	FALSE	FALSE
4	3140510	3140656	HTT	ENSG00000197386	ENST00000355072	ENSE00003635707	3140510	3140656	22	2	2			TRUE			IPR028426, IPR024613, IPR016024, IPR011989	Huntingtin_fam, Huntingtin_middle-repeat, ARM-type_fold, ARM-like	FALSE	FALSE
4	3142766	3142886	HTT	ENSG00000197386	ENST00000355072	ENSE00003658909	3142766	3142886	23	2	0						IPR028426, IPR024613, IPR016024, IPR011989	Huntingtin_fam, Huntingtin_middle-repeat, ARM-type_fold, ARM-like	FALSE	FALSE
4	3145152	3145228	HTT	ENSG00000197386	ENST00000355072	ENSE00003584863	3145152	3145228	24	0	2						IPR028426, IPR024613, IPR016024, IPR011989	Huntingtin_fam, Huntingtin_middle-repeat, ARM-type_fold, ARM-like	FALSE	FALSE
4	3146797	3146948	HTT	ENSG00000197386	ENST00000355072	ENSE00003620583	3146797	3146948	25	2	1						IPR028426, IPR024613, IPR016024, IPR011989	Huntingtin_fam, Huntingtin_middle-repeat, ARM-type_fold, ARM-like	FALSE	FALSE
4	3148005	3148207	HTT	ENSG00000197386	ENST00000355072	ENSE00003512853	3148005	3148207	26	1	0						IPR028426, IPR024613, IPR016024, IPR011989	Huntingtin_fam, Huntingtin_middle-repeat, ARM-type_fold, ARM-like	FALSE	FALSE
4	3154293	3154419	HTT	ENSG00000197386	ENST00000355072	ENSE00003460831	3154293	3154419	27	0	1						IPR028426, IPR024613, IPR016024, IPR011989	Huntingtin_fam, Huntingtin_middle-repeat, ARM-type_fold, ARM-like	FALSE	FALSE
4	3157072	3157199	HTT	ENSG00000197386	ENST00000355072	ENSE00003658160	3157072	3157199	28	1	0						IPR028426, IPR024613, IPR016024, IPR011989	Huntingtin_fam, Huntingtin_middle-repeat, ARM-type_fold, ARM-like	FALSE	FALSE
4	3160282	3160392	HTT	ENSG00000197386	ENST00000355072	ENSE00003597650	3160282	3160392	29	0	0	TRUE					IPR028426, IPR024613, IPR016024, IPR011989	Huntingtin_fam, Huntingtin_middle-repeat, ARM-type_fold, ARM-like	FALSE	FALSE
4	3172320	3172397	HTT	ENSG00000197386	ENST00000355072	ENSE00003558932	3172320	3172397	30	0	0	TRUE					IPR028426, IPR024613, IPR016024, IPR011989	Huntingtin_fam, Huntingtin_middle-repeat, ARM-type_fold, ARM-like	FALSE	FALSE
4	3172908	3173131	HTT	ENSG00000197386	ENST00000355072	ENSE00003659509	3172908	3173131	31	0	2						IPR028426, IPR024613, IPR016024, IPR011989	Huntingtin_fam, Huntingtin_middle-repeat, ARM-type_fold, ARM-like	FALSE	FALSE
4	3174721	3174799	HTT	ENSG00000197386	ENST00000355072	ENSE00003522087	3174721	3174799	32	2	0						IPR028426, IPR024613, IPR016024, IPR011989	Huntingtin_fam, Huntingtin_middle-repeat, ARM-type_fold, ARM-like	FALSE	FALSE
4	3174946	3175107	HTT	ENSG00000197386	ENST00000355072	ENSE00003671014	3174946	3175107	33	0	0	TRUE					IPR028426, IPR024613, IPR016024, IPR011989	Huntingtin_fam, Huntingtin_middle-repeat, ARM-type_fold, ARM-like	FALSE	FALSE
4	3177332	3177387	HTT	ENSG00000197386	ENST00000355072	ENSE00003522768	3177332	3177387	34	0	2						IPR028426, IPR024613, IPR016024, IPR011989	Huntingtin_fam, Huntingtin_middle-repeat, ARM-type_fold, ARM-like	FALSE	FALSE
4	3178298	3178446	HTT	ENSG00000197386	ENST00000355072	ENSE00003665848	3178298	3178446	35	2	1						IPR028426, IPR024613, IPR016024, IPR011989	Huntingtin_fam, Huntingtin_middle-repeat, ARM-type_fold, ARM-like	FALSE	FALSE
4	3180515	3180651	HTT	ENSG00000197386	ENST00000355072	ENSE00003574493	3180515	3180651	36	1	0						IPR028426, IPR024613, IPR016024, IPR011989	Huntingtin_fam, Huntingtin_middle-repeat, ARM-type_fold, ARM-like	FALSE	FALSE
4	3182354	3182470	HTT	ENSG00000197386	ENST00000355072	ENSE00003615800	3182354	3182470	37	0	0	TRUE					IPR028426, IPR024613, IPR016024, IPR011989	Huntingtin_fam, Huntingtin_middle-repeat, ARM-type_fold, ARM-like	FALSE	FALSE
4	3186597	3186719	HTT	ENSG00000197386	ENST00000355072	ENSE00003581669	3186597	3186719	38	0	0	TRUE					IPR028426, IPR024613, IPR016024, IPR011989	Huntingtin_fam, Huntingtin_middle-repeat, ARM-type_fold, ARM-like	FALSE	FALSE
4	3187651	3187886	HTT	ENSG00000197386	ENST00000355072	ENSE00000854981	3187651	3187886	39	0	2						IPR028426, IPR024613, IPR016024, IPR011989	Huntingtin_fam, Huntingtin_middle-repeat, ARM-type_fold, ARM-like	FALSE	FALSE
4	3188951	3189093	HTT	ENSG00000197386	ENST00000355072	ENSE00000854982	3188951	3189093	40	2	1						IPR028426, IPR024613, IPR016024, IPR011989	Huntingtin_fam, Huntingtin_middle-repeat, ARM-type_fold, ARM-like	FALSE	FALSE
4	3199732	3199939	HTT	ENSG00000197386	ENST00000355072	ENSE00003613725	3199732	3199939	41	1	2						IPR028426, IPR024613, IPR016024, IPR011989	Huntingtin_fam, Huntingtin_middle-repeat, ARM-type_fold, ARM-like	FALSE	FALSE
4	3204007	3204148	HTT	ENSG00000197386	ENST00000355072	ENSE00003559384	3204007	3204148	42	2	0						IPR028426, IPR024613, IPR016024, IPR011989	Huntingtin_fam, Huntingtin_middle-repeat, ARM-type_fold, ARM-like	FALSE	FALSE
4	3206496	3206675	HTT	ENSG00000197386	ENST00000355072	ENSE00003596776	3206496	3206675	43	0	0	TRUE					IPR028426, IPR024613, IPR016024, IPR011989	Huntingtin_fam, Huntingtin_middle-repeat, ARM-type_fold, ARM-like	FALSE	FALSE
4	3206807	3206983	HTT	ENSG00000197386	ENST00000355072	ENSE00003689364	3206807	3206983	44	0	0	TRUE					IPR028426, IPR024613, IPR016024, IPR011989	Huntingtin_fam, Huntingtin_middle-repeat, ARM-type_fold, ARM-like	FALSE	FALSE
4	3207281	3207357	HTT	ENSG00000197386	ENST00000355072	ENSE00000854987	3207281	3207357	45	0	2						IPR028426, IPR024613, IPR016024, IPR011989	Huntingtin_fam, Huntingtin_middle-repeat, ARM-type_fold, ARM-like	FALSE	FALSE
4	3208773	3208911	HTT	ENSG00000197386	ENST00000355072	ENSE00000854988	3208773	3208911	46	2	0						IPR028426, IPR024613, IPR016024, IPR011989	Huntingtin_fam, Huntingtin_middle-repeat, ARM-type_fold, ARM-like	FALSE	FALSE
4	3209827	3209949	HTT	ENSG00000197386	ENST00000355072	ENSE00003472889	3209827	3209949	47	0	0	TRUE					IPR028426, IPR024613, IPR016024, IPR011989	Huntingtin_fam, Huntingtin_middle-repeat, ARM-type_fold, ARM-like	FALSE	FALSE
4	3211929	3212142	HTT	ENSG00000197386	ENST00000355072	ENSE00003479441	3211929	3212142	48	0	1						IPR028426, IPR024613, IPR016024, IPR011989	Huntingtin_fam, Huntingtin_middle-repeat, ARM-type_fold, ARM-like	FALSE	FALSE
4	3212564	3212709	HTT	ENSG00000197386	ENST00000355072	ENSE00003512984	3212564	3212709	49	1	0						IPR028426, IPR024613, IPR016024, IPR011989	Huntingtin_fam, Huntingtin_middle-repeat, ARM-type_fold, ARM-like	FALSE	FALSE
4	3213958	3214135	HTT	ENSG00000197386	ENST00000355072	ENSE00003679310	3213958	3214135	50	0	1						IPR028426, IPR024613, IPR016024, IPR011989	Huntingtin_fam, Huntingtin_middle-repeat, ARM-type_fold, ARM-like	FALSE	FALSE
4	3215110	3215211	HTT	ENSG00000197386	ENST00000355072	ENSE00003639044	3215110	3215211	51	1	1		TRUE				IPR028426, IPR024613, IPR016024, IPR011989	Huntingtin_fam, Huntingtin_middle-repeat, ARM-type_fold, ARM-like	FALSE	FALSE
4	3217765	3217952	HTT	ENSG00000197386	ENST00000355072	ENSE00003603422	3217765	3217952	52	1	0						IPR028426, IPR024613, IPR016024, IPR011989	Huntingtin_fam, Huntingtin_middle-repeat, ARM-type_fold, ARM-like	FALSE	FALSE
4	3220182	3220308	HTT	ENSG00000197386	ENST00000355072	ENSE00003669528	3220182	3220308	53	0	1						IPR028426, IPR024613, IPR016024, IPR011989	Huntingtin_fam, Huntingtin_middle-repeat, ARM-type_fold, ARM-like	FALSE	FALSE
4	3222387	3222487	HTT	ENSG00000197386	ENST00000355072	ENSE00003490959	3222387	3222487	54	1	0						IPR028426, IPR024613, IPR016024, IPR011989	Huntingtin_fam, Huntingtin_middle-repeat, ARM-type_fold, ARM-like	FALSE	FALSE
4	3223406	3223560	HTT	ENSG00000197386	ENST00000355072	ENSE00003543993	3223406	3223560	55	0	2						IPR028426, IPR024613, IPR016024, IPR011989	Huntingtin_fam, Huntingtin_middle-repeat, ARM-type_fold, ARM-like	FALSE	FALSE
4	3223992	3224131	HTT	ENSG00000197386	ENST00000355072	ENSE00003651248	3223992	3224131	56	2	1						IPR028426, IPR024613, IPR016024, IPR011989	Huntingtin_fam, Huntingtin_middle-repeat, ARM-type_fold, ARM-like	FALSE	FALSE
4	3225661	3225743	HTT	ENSG00000197386	ENST00000355072	ENSE00003476697	3225661	3225743	57	1	0						IPR028426, IPR024613, IPR016024, IPR011989	Huntingtin_fam, Huntingtin_middle-repeat, ARM-type_fold, ARM-like	FALSE	FALSE
4	3228615	3228745	HTT	ENSG00000197386	ENST00000355072	ENSE00003644432	3228615	3228745	58	0	2						IPR028426, IPR024613, IPR016024, IPR011989	Huntingtin_fam, Huntingtin_middle-repeat, ARM-type_fold, ARM-like	FALSE	FALSE
4	3228880	3229009	HTT	ENSG00000197386	ENST00000355072	ENSE00003503216	3228880	3229009	59	2	0						IPR028426, IPR024613, IPR016024, IPR011989	Huntingtin_fam, Huntingtin_middle-repeat, ARM-type_fold, ARM-like	FALSE	FALSE
4	3229887	3230042	HTT	ENSG00000197386	ENST00000355072	ENSE00003685801	3229887	3230042	60	0	0	TRUE					IPR028426, IPR024613, IPR016024, IPR011989	Huntingtin_fam, Huntingtin_middle-repeat, ARM-type_fold, ARM-like	FALSE	FALSE
4	3233163	3233353	HTT	ENSG00000197386	ENST00000355072	ENSE00003589182	3233163	3233353	61	0	2						IPR028426, IPR024613, IPR016024, IPR011989	Huntingtin_fam, Huntingtin_middle-repeat, ARM-type_fold, ARM-like	FALSE	FALSE
4	3235284	3235398	HTT	ENSG00000197386	ENST00000355072	ENSE00003691918	3235284	3235398	62	2	0						IPR028426, IPR024613, IPR016024, IPR011989	Huntingtin_fam, Huntingtin_middle-repeat, ARM-type_fold, ARM-like	FALSE	FALSE
4	3235565	3235778	HTT	ENSG00000197386	ENST00000355072	ENSE00003467481	3235565	3235778	63	0	1						IPR028426, IPR024613, IPR016024, IPR011989	Huntingtin_fam, Huntingtin_middle-repeat, ARM-type_fold, ARM-like	FALSE	FALSE
4	3236149	3236254	HTT	ENSG00000197386	ENST00000355072	ENSE00003501297	3236149	3236254	64	1	2						IPR028426, IPR024613, IPR016024, IPR011989	Huntingtin_fam, Huntingtin_middle-repeat, ARM-type_fold, ARM-like	FALSE	FALSE
4	3238447	3238609	HTT	ENSG00000197386	ENST00000355072	ENSE00003678629	3238447	3238609	65	2	0						IPR028426, IPR024613, IPR016024, IPR011989	Huntingtin_fam, Huntingtin_middle-repeat, ARM-type_fold, ARM-like	FALSE	FALSE
4	3238818	3238978	HTT	ENSG00000197386	ENST00000355072	ENSE00003548126	3238818	3238978	66	0	2						IPR028426, IPR024613, IPR016024, IPR011989	Huntingtin_fam, Huntingtin_middle-repeat, ARM-type_fold, ARM-like	FALSE	FALSE
4	3239846	3240059	HTT	ENSG00000197386	ENST00000355072	ENSE00002026783	3239846	3243960	67	2	-1						IPR028426, IPR024613, IPR016024, IPR011989	Huntingtin_fam, Huntingtin_middle-repeat, ARM-type_fold, ARM-like	FALSE	FALSE
4	3160362	3160392	HTT	ENSG00000197386	ENST00000509618	ENSE00002033452	3160362	3160392	1	2	0
4	3172908	3173135	HTT	ENSG00000197386	ENST00000509618	ENSE00002058991	3172908	3173227	3	0	-1
4	154489304	154491355	DCHS2	ENSG00000197410	ENST00000339452	ENSE00001376479	154489304	154491716	1	-1	0						IPR020894, IPR015919	Cadherin_CS, Cadherin-like_sf	FALSE	FALSE
4	154377253	154377444	DCHS2	ENSG00000197410	ENST00000339452	ENSE00001378393	154377253	154377444	2	0	0	TRUE					IPR020894, IPR015919	Cadherin_CS, Cadherin-like_sf	FALSE	FALSE
4	154366210	154366441	DCHS2	ENSG00000197410	ENST00000339452	ENSE00001389441	154366210	154366441	3	0	1						IPR020894, IPR015919	Cadherin_CS, Cadherin-like_sf	FALSE	FALSE
4	154334868	154335104	DCHS2	ENSG00000197410	ENST00000339452	ENSE00003526721	154334868	154335104	4	1	1		TRUE				IPR020894, IPR015919	Cadherin_CS, Cadherin-like_sf	FALSE	FALSE
4	154332478	154333494	DCHS2	ENSG00000197410	ENST00000339452	ENSE00001364941	154332478	154333494	5	1	1		TRUE				IPR020894, IPR015919	Cadherin_CS, Cadherin-like_sf	FALSE	FALSE
4	154329523	154329710	DCHS2	ENSG00000197410	ENST00000339452	ENSE00001383832	154329523	154329710	6	1	0						IPR020894, IPR015919	Cadherin_CS, Cadherin-like_sf	FALSE	FALSE
4	154328093	154328192	DCHS2	ENSG00000197410	ENST00000339452	ENSE00001370106	154328093	154328192	7	0	1						IPR020894, IPR015919	Cadherin_CS, Cadherin-like_sf	FALSE	FALSE
4	154323238	154323329	DCHS2	ENSG00000197410	ENST00000339452	ENSE00001375866	154322645	154323329	8	1	-1						IPR020894, IPR015919	Cadherin_CS, Cadherin-like_sf	FALSE	FALSE
4	154489304	154491355	DCHS2	ENSG00000197410	ENST00000357232	ENSE00003828772	154489304	154491799	1	-1	0						IPR020894, IPR015919	Cadherin_CS, Cadherin-like_sf	FALSE	FALSE
4	154322331	154322488	DCHS2	ENSG00000197410	ENST00000357232	ENSE00001405807	154322331	154322488	8	1	0						IPR020894, IPR015919	Cadherin_CS, Cadherin-like_sf	FALSE	FALSE
4	154320379	154321222	DCHS2	ENSG00000197410	ENST00000357232	ENSE00001407648	154320379	154321222	9	0	1						IPR020894, IPR015919	Cadherin_CS, Cadherin-like_sf	FALSE	FALSE
4	154315748	154315987	DCHS2	ENSG00000197410	ENST00000357232	ENSE00001414301	154315748	154315987	10	1	1		TRUE				IPR020894, IPR015919	Cadherin_CS, Cadherin-like_sf	FALSE	FALSE
4	154305097	154305231	DCHS2	ENSG00000197410	ENST00000357232	ENSE00001417101	154305097	154305231	11	1	1		TRUE				IPR020894, IPR015919	Cadherin_CS, Cadherin-like_sf	FALSE	FALSE
4	154304669	154304878	DCHS2	ENSG00000197410	ENST00000357232	ENSE00001418405	154304669	154304878	12	1	1		TRUE				IPR020894, IPR015919	Cadherin_CS, Cadherin-like_sf	FALSE	FALSE
4	154297851	154298708	DCHS2	ENSG00000197410	ENST00000357232	ENSE00001415833	154297851	154298708	13	1	1		TRUE				IPR020894, IPR015919	Cadherin_CS, Cadherin-like_sf	FALSE	FALSE
4	154269900	154270013	DCHS2	ENSG00000197410	ENST00000357232	ENSE00001430001	154269900	154270013	14	1	1		TRUE				IPR020894, IPR015919	Cadherin_CS, Cadherin-like_sf	FALSE	FALSE
4	154259545	154259756	DCHS2	ENSG00000197410	ENST00000357232	ENSE00001424771	154259545	154259756	15	1	0						IPR020894, IPR015919	Cadherin_CS, Cadherin-like_sf	FALSE	FALSE
4	154255519	154255670	DCHS2	ENSG00000197410	ENST00000357232	ENSE00001402820	154255519	154255670	16	0	2						IPR020894, IPR015919	Cadherin_CS, Cadherin-like_sf	FALSE	FALSE
4	154242642	154242772	DCHS2	ENSG00000197410	ENST00000357232	ENSE00001401065	154242642	154242772	17	2	1						IPR020894, IPR015919	Cadherin_CS, Cadherin-like_sf	FALSE	FALSE
4	154240537	154240823	DCHS2	ENSG00000197410	ENST00000357232	ENSE00001405707	154240537	154240823	18	1	0						IPR020894, IPR015919	Cadherin_CS, Cadherin-like_sf	FALSE	FALSE
4	154239170	154239302	DCHS2	ENSG00000197410	ENST00000357232	ENSE00000970453	154239170	154239302	19	0	1						IPR020894, IPR015919	Cadherin_CS, Cadherin-like_sf	FALSE	FALSE
4	154234536	154237159	DCHS2	ENSG00000197410	ENST00000357232	ENSE00003759612	154231742	154237159	20	1	-1						IPR020894, IPR015919	Cadherin_CS, Cadherin-like_sf	FALSE	FALSE
4	143905471	143905507	GYPE	ENSG00000197465	ENST00000358615	ENSE00002479410	143905471	143905559	1	-1	1
4	143880411	143880509	GYPE	ENSG00000197465	ENST00000358615	ENSE00001776800	143880411	143880509	2	1	1		TRUE
4	143876755	143876855	GYPE	ENSG00000197465	ENST00000358615	ENSE00001388347	143876746	143876855	3	1	-1
4			GYPE	ENSG00000197465	ENST00000358615	ENSE00001257554	143870864	143872252	4	-1	-1
4	143905471	143905507	GYPE	ENSG00000197465	ENST00000437468	ENSE00002504423	143905471	143905563	1	-1	1
4			GYPE	ENSG00000197465	ENST00000437468	ENSE00001785939	143875313	143875509	4	-1	-1
4	143905471	143905507	GYPE	ENSG00000197465	ENST00000506264	ENSE00002046869	143905471	143905519	1	-1	1
4	143873432	143873475	GYPE	ENSG00000197465	ENST00000506264	ENSE00002080222	143873357	143873475	3	1	-1
4			GYPE	ENSG00000197465	ENST00000506264	ENSE00002067722	143870896	143872252	4	-1	-1
4			FAM114A1	ENSG00000197712	ENST00000358869	ENSE00001782721	38867806	38867834	1	-1	-1				TRUE
4			FAM114A1	ENSG00000197712	ENST00000358869	ENSE00001432576	38868398	38868546	2	-1	-1				TRUE
4	38878079	38878426	FAM114A1	ENSG00000197712	ENST00000358869	ENSE00001077154	38878071	38878426	3	-1	0
4	38891743	38891830	FAM114A1	ENSG00000197712	ENST00000358869	ENSE00003608035	38891743	38891830	4	0	1
4	38905522	38905635	FAM114A1	ENSG00000197712	ENST00000358869	ENSE00003638043	38905522	38905635	5	1	1		TRUE
4	38905755	38905861	FAM114A1	ENSG00000197712	ENST00000358869	ENSE00003526500	38905755	38905861	6	1	0
4	38908592	38908726	FAM114A1	ENSG00000197712	ENST00000358869	ENSE00001077156	38908592	38908726	7	0	0	TRUE
4	38914921	38915073	FAM114A1	ENSG00000197712	ENST00000358869	ENSE00001171626	38914921	38915073	8	0	0	TRUE
4	38922770	38922893	FAM114A1	ENSG00000197712	ENST00000358869	ENSE00003655627	38922770	38922893	9	0	1
4	38929242	38929333	FAM114A1	ENSG00000197712	ENST00000358869	ENSE00001077168	38929242	38929333	10	1	0
4	38931451	38931612	FAM114A1	ENSG00000197712	ENST00000358869	ENSE00003639453	38931451	38931612	11	0	0	TRUE
4	38932235	38932374	FAM114A1	ENSG00000197712	ENST00000358869	ENSE00003502798	38932235	38932374	12	0	2
4	38935718	38935790	FAM114A1	ENSG00000197712	ENST00000358869	ENSE00003678762	38935718	38935790	13	2	0
4	38940968	38941021	FAM114A1	ENSG00000197712	ENST00000358869	ENSE00003539025	38940968	38941021	14	0	0	TRUE
4	38943456	38943557	FAM114A1	ENSG00000197712	ENST00000358869	ENSE00001243925	38943456	38945739	15	0	-1
4			FAM114A1	ENSG00000197712	ENST00000510213	ENSE00002083755	38867677	38867834	1	-1	-1
4	38891743	38891795	FAM114A1	ENSG00000197712	ENST00000510213	ENSE00002054391	38891743	38891795	3	0	2
4			FAM114A1	ENSG00000197712	ENST00000515037	ENSE00002041552	38867751	38867834	1	-1	-1
4			FAM114A1	ENSG00000197712	ENST00000515037	ENSE00003599223	38891743	38891830	2	-1	-1				TRUE
4			FAM114A1	ENSG00000197712	ENST00000515037	ENSE00003513608	38905522	38905635	3	-1	-1				TRUE
4	38905826	38905861	FAM114A1	ENSG00000197712	ENST00000515037	ENSE00003677288	38905755	38905861	4	-1	0
4	38943456	38943557	FAM114A1	ENSG00000197712	ENST00000515037	ENSE00002036894	38943456	38943560	13	0	-1
4	80335769	80335879	CFAP299	ENSG00000197826	ENST00000358105	ENSE00001685943	80335730	80335879	1	-1	0
4	80362754	80362884	CFAP299	ENSG00000197826	ENST00000358105	ENSE00003672667	80362754	80362884	2	0	2
4	80583093	80583183	CFAP299	ENSG00000197826	ENST00000358105	ENSE00003513146	80583093	80583183	3	2	0
4	80869993	80870135	CFAP299	ENSG00000197826	ENST00000358105	ENSE00003585984	80869993	80870135	4	0	2
4	80944810	80944939	CFAP299	ENSG00000197826	ENST00000358105	ENSE00001410586	80944810	80944939	5	2	0
4	80963517	80963612	CFAP299	ENSG00000197826	ENST00000358105	ENSE00001415278	80963517	80963750	6	0	-1
4	80335769	80335879	CFAP299	ENSG00000197826	ENST00000508675	ENSE00001434088	80335769	80335879	1	0	0
4	80608333	80608383	CFAP299	ENSG00000197826	ENST00000508675	ENSE00002070732	80608333	80608383	4	0	0	TRUE
4	80963517	80963612	CFAP299	ENSG00000197826	ENST00000508675	ENSE00003785463	80963517	80963612	7	0	0
4	80335769	80335879	CFAP299	ENSG00000197826	ENST00000513920	ENSE00002023885	80335768	80335879	1	-1	0
4	80639718	80639835	CFAP299	ENSG00000197826	ENST00000513920	ENSE00003553488	80639718	80639835	4	0	1
4	80869993	80870012	CFAP299	ENSG00000197826	ENST00000513920	ENSE00003523132	80869993	80870135	5	1	-1
4			CFAP299	ENSG00000197826	ENST00000513920	ENSE00002074626	80870321	80873074	6	-1	-1
4	80335769	80335879	CFAP299	ENSG00000197826	ENST00000514249	ENSE00003512926	80335742	80335879	1	-1	0
4	80420214	80420232	CFAP299	ENSG00000197826	ENST00000514249	ENSE00002022755	80420214	80420323	3	2	-1
4			CFAP299	ENSG00000197826	ENST00000514249	ENSE00003689535	80583093	80583183	4	-1	-1				TRUE
4			CFAP299	ENSG00000197826	ENST00000514249	ENSE00002058276	80648900	80649206	5	-1	-1
4	80944808	80944939	CFAP299	ENSG00000197826	ENST00000621014	ENSE00003741098	80944808	80944939	1	0	0
4	68567761	68568484	UGT2B17	ENSG00000197888	ENST00000317746	ENSE00001420935	68567761	68568527	1	-1	1						IPR035595	UDP_glycos_trans_CS	FALSE	FALSE
4	68565572	68565720	UGT2B17	ENSG00000197888	ENST00000317746	ENSE00001670896	68565572	68565720	2	1	0						IPR035595	UDP_glycos_trans_CS	FALSE	FALSE
4	68560537	68560668	UGT2B17	ENSG00000197888	ENST00000317746	ENSE00001711753	68560537	68560668	3	0	0	TRUE					IPR035595	UDP_glycos_trans_CS	FALSE	FALSE
4	68551824	68551911	UGT2B17	ENSG00000197888	ENST00000317746	ENSE00001618641	68551824	68551911	4	0	1						IPR035595	UDP_glycos_trans_CS	FALSE	FALSE
4	68550677	68550896	UGT2B17	ENSG00000197888	ENST00000317746	ENSE00001597835	68550677	68550896	5	1	2						IPR035595	UDP_glycos_trans_CS	FALSE	FALSE
4	68537625	68537904	UGT2B17	ENSG00000197888	ENST00000317746	ENSE00001364957	68537184	68537904	6	2	-1						IPR035595	UDP_glycos_trans_CS	FALSE	FALSE
4	99088689	99088700	ADH5	ENSG00000197894	ENST00000296412	ENSE00003846062	99088689	99088730	1	-1	0						IPR036291, IPR014183, IPR013154, IPR013149, IPR011032	NAD(P)-bd_dom_sf, ADH_3, ADH_N, ADH_C, GroES-like_sf	FALSE	FALSE
4	99085115	99085216	ADH5	ENSG00000197894	ENST00000296412	ENSE00003491806	99085115	99085216	2	0	0	TRUE					IPR036291, IPR014183, IPR013154, IPR013149, IPR011032	NAD(P)-bd_dom_sf, ADH_3, ADH_N, ADH_C, GroES-like_sf	FALSE	FALSE
4	99081975	99082116	ADH5	ENSG00000197894	ENST00000296412	ENSE00003608112	99081975	99082116	3	0	1						IPR036291, IPR014183, IPR013154, IPR013149, IPR011032	NAD(P)-bd_dom_sf, ADH_3, ADH_N, ADH_C, GroES-like_sf	FALSE	FALSE
4	99081365	99081452	ADH5	ENSG00000197894	ENST00000296412	ENSE00003633866	99081365	99081452	4	1	2						IPR036291, IPR014183, IPR013154, IPR013149, IPR011032	NAD(P)-bd_dom_sf, ADH_3, ADH_N, ADH_C, GroES-like_sf	FALSE	FALSE
4	99076704	99076923	ADH5	ENSG00000197894	ENST00000296412	ENSE00003488268	99076704	99076923	5	2	0						IPR036291, IPR014183, IPR013154, IPR013149, IPR011032	NAD(P)-bd_dom_sf, ADH_3, ADH_N, ADH_C, GroES-like_sf	FALSE	FALSE
4	99076292	99076552	ADH5	ENSG00000197894	ENST00000296412	ENSE00003790965	99076292	99076552	6	0	0	TRUE					IPR036291, IPR014183, IPR013154, IPR013149, IPR011032	NAD(P)-bd_dom_sf, ADH_3, ADH_N, ADH_C, GroES-like_sf	FALSE	FALSE
4	99074914	99075049	ADH5	ENSG00000197894	ENST00000296412	ENSE00003524132	99074914	99075049	7	0	1						IPR036291, IPR014183, IPR013154, IPR013149, IPR011032	NAD(P)-bd_dom_sf, ADH_3, ADH_N, ADH_C, GroES-like_sf	FALSE	FALSE
4	99072573	99072711	ADH5	ENSG00000197894	ENST00000296412	ENSE00001134769	99072573	99072711	8	1	2						IPR036291, IPR014183, IPR013154, IPR013149, IPR011032	NAD(P)-bd_dom_sf, ADH_3, ADH_N, ADH_C, GroES-like_sf	FALSE	FALSE
4	99072417	99072441	ADH5	ENSG00000197894	ENST00000296412	ENSE00001080651	99070978	99072441	9	2	-1						IPR036291, IPR014183, IPR013154, IPR013149, IPR011032	NAD(P)-bd_dom_sf, ADH_3, ADH_N, ADH_C, GroES-like_sf	FALSE	FALSE
4	99088689	99088700	ADH5	ENSG00000197894	ENST00000502590	ENSE00002477691	99088689	99088704	1	-1	0
4	99081389	99081420	ADH5	ENSG00000197894	ENST00000502590	ENSE00002043049	99081365	99081420	4	1	-1
4			ADH5	ENSG00000197894	ENST00000502590	ENSE00003611172	99076704	99076923	5	-1	-1				TRUE
4			ADH5	ENSG00000197894	ENST00000502590	ENSE00002052455	99076392	99076552	6	-1	-1
4	99082002	99082116	ADH5	ENSG00000197894	ENST00000503130	ENSE00002062810	99082002	99082116	2	0	1						IPR036291, IPR013154, IPR013149, IPR011032	NAD(P)-bd_dom_sf, ADH_N, ADH_C, GroES-like_sf	FALSE	FALSE
4	99088689	99088700	ADH5	ENSG00000197894	ENST00000505652	ENSE00002083069	99088689	99088736	1	-1	0
4	99079988	99079991	ADH5	ENSG00000197894	ENST00000505652	ENSE00002059994	99079820	99079991	5	2	-1
4			ADH5	ENSG00000197894	ENST00000505652	ENSE00002031660	99076853	99076923	6	-1	-1
4	68129810	68129820	TMPRSS11F	ENSG00000198092	ENST00000356291	ENSE00001432599	68129810	68129869	1	-1	2						IPR043504, IPR036364, IPR033116, IPR018114, IPR017329, IPR009003, IPR001314, IPR001254	Peptidase_S1_PA_chymotrypsin, SEA_dom_sf, TRYPSIN_SER, TRYPSIN_HIS, Pept_S1A_HAT/DESC1, Peptidase_S1_PA, Peptidase_S1A, Trypsin_dom	FALSE	FALSE
4	68098887	68099038	TMPRSS11F	ENSG00000198092	ENST00000356291	ENSE00001432020	68098887	68099038	2	2	1						IPR043504, IPR036364, IPR033116, IPR018114, IPR017329, IPR009003, IPR001314, IPR001254	Peptidase_S1_PA_chymotrypsin, SEA_dom_sf, TRYPSIN_SER, TRYPSIN_HIS, Pept_S1A_HAT/DESC1, Peptidase_S1_PA, Peptidase_S1A, Trypsin_dom	FALSE	FALSE
4	68090523	68090641	TMPRSS11F	ENSG00000198092	ENST00000356291	ENSE00001434065	68090523	68090641	3	1	0						IPR043504, IPR036364, IPR033116, IPR018114, IPR017329, IPR009003, IPR001314, IPR001254	Peptidase_S1_PA_chymotrypsin, SEA_dom_sf, TRYPSIN_SER, TRYPSIN_HIS, Pept_S1A_HAT/DESC1, Peptidase_S1_PA, Peptidase_S1A, Trypsin_dom	FALSE	FALSE
4	68073942	68074009	TMPRSS11F	ENSG00000198092	ENST00000356291	ENSE00001400809	68073942	68074009	4	0	2						IPR043504, IPR036364, IPR033116, IPR018114, IPR017329, IPR009003, IPR001314, IPR001254	Peptidase_S1_PA_chymotrypsin, SEA_dom_sf, TRYPSIN_SER, TRYPSIN_HIS, Pept_S1A_HAT/DESC1, Peptidase_S1_PA, Peptidase_S1A, Trypsin_dom	FALSE	FALSE
4	68072323	68072486	TMPRSS11F	ENSG00000198092	ENST00000356291	ENSE00001401666	68072323	68072486	5	2	1						IPR043504, IPR036364, IPR033116, IPR018114, IPR017329, IPR009003, IPR001314, IPR001254	Peptidase_S1_PA_chymotrypsin, SEA_dom_sf, TRYPSIN_SER, TRYPSIN_HIS, Pept_S1A_HAT/DESC1, Peptidase_S1_PA, Peptidase_S1A, Trypsin_dom	FALSE	FALSE
4	68069969	68070007	TMPRSS11F	ENSG00000198092	ENST00000356291	ENSE00001403735	68069969	68070007	6	1	1		TRUE				IPR043504, IPR036364, IPR033116, IPR018114, IPR017329, IPR009003, IPR001314, IPR001254	Peptidase_S1_PA_chymotrypsin, SEA_dom_sf, TRYPSIN_SER, TRYPSIN_HIS, Pept_S1A_HAT/DESC1, Peptidase_S1_PA, Peptidase_S1A, Trypsin_dom	FALSE	FALSE
4	68068618	68068819	TMPRSS11F	ENSG00000198092	ENST00000356291	ENSE00001406908	68068618	68068819	7	1	2						IPR043504, IPR036364, IPR033116, IPR018114, IPR017329, IPR009003, IPR001314, IPR001254	Peptidase_S1_PA_chymotrypsin, SEA_dom_sf, TRYPSIN_SER, TRYPSIN_HIS, Pept_S1A_HAT/DESC1, Peptidase_S1_PA, Peptidase_S1A, Trypsin_dom	FALSE	FALSE
4	68064685	68064944	TMPRSS11F	ENSG00000198092	ENST00000356291	ENSE00001410103	68064685	68064944	8	2	1						IPR043504, IPR036364, IPR033116, IPR018114, IPR017329, IPR009003, IPR001314, IPR001254	Peptidase_S1_PA_chymotrypsin, SEA_dom_sf, TRYPSIN_SER, TRYPSIN_HIS, Pept_S1A_HAT/DESC1, Peptidase_S1_PA, Peptidase_S1A, Trypsin_dom	FALSE	FALSE
4	68059326	68059468	TMPRSS11F	ENSG00000198092	ENST00000356291	ENSE00001408488	68059326	68059468	9	1	0						IPR043504, IPR036364, IPR033116, IPR018114, IPR017329, IPR009003, IPR001314, IPR001254	Peptidase_S1_PA_chymotrypsin, SEA_dom_sf, TRYPSIN_SER, TRYPSIN_HIS, Pept_S1A_HAT/DESC1, Peptidase_S1_PA, Peptidase_S1A, Trypsin_dom	FALSE	FALSE
4	68053909	68054067	TMPRSS11F	ENSG00000198092	ENST00000356291	ENSE00001404332	68053198	68054067	10	0	-1						IPR043504, IPR036364, IPR033116, IPR018114, IPR017329, IPR009003, IPR001314, IPR001254	Peptidase_S1_PA_chymotrypsin, SEA_dom_sf, TRYPSIN_SER, TRYPSIN_HIS, Pept_S1A_HAT/DESC1, Peptidase_S1_PA, Peptidase_S1A, Trypsin_dom	FALSE	FALSE
4	99144205	99144222	ADH4	ENSG00000198099	ENST00000265512	ENSE00003509604	99144205	99144297	1	-1	0						IPR036291, IPR028632, IPR020843, IPR013154, IPR013149, IPR011032	NAD(P)-bd_dom_sf, Zinc_ADH_II, PKS_ER, ADH_N, ADH_C, GroES-like_sf	FALSE	FALSE
4	99142679	99142780	ADH4	ENSG00000198099	ENST00000265512	ENSE00003560532	99142679	99142780	2	0	0	TRUE					IPR036291, IPR028632, IPR020843, IPR013154, IPR013149, IPR011032	NAD(P)-bd_dom_sf, Zinc_ADH_II, PKS_ER, ADH_N, ADH_C, GroES-like_sf	FALSE	FALSE
4	99141541	99141682	ADH4	ENSG00000198099	ENST00000265512	ENSE00003621556	99141541	99141682	3	0	1						IPR036291, IPR028632, IPR020843, IPR013154, IPR013149, IPR011032	NAD(P)-bd_dom_sf, Zinc_ADH_II, PKS_ER, ADH_N, ADH_C, GroES-like_sf	FALSE	FALSE
4	99139061	99139148	ADH4	ENSG00000198099	ENST00000265512	ENSE00003489098	99139061	99139148	4	1	2						IPR036291, IPR028632, IPR020843, IPR013154, IPR013149, IPR011032	NAD(P)-bd_dom_sf, Zinc_ADH_II, PKS_ER, ADH_N, ADH_C, GroES-like_sf	FALSE	FALSE
4	99136466	99136697	ADH4	ENSG00000198099	ENST00000265512	ENSE00003475377	99136466	99136697	5	2	0						IPR036291, IPR028632, IPR020843, IPR013154, IPR013149, IPR011032	NAD(P)-bd_dom_sf, Zinc_ADH_II, PKS_ER, ADH_N, ADH_C, GroES-like_sf	FALSE	FALSE
4	99131504	99131764	ADH4	ENSG00000198099	ENST00000265512	ENSE00003566072	99131504	99131764	6	0	0	TRUE					IPR036291, IPR028632, IPR020843, IPR013154, IPR013149, IPR011032	NAD(P)-bd_dom_sf, Zinc_ADH_II, PKS_ER, ADH_N, ADH_C, GroES-like_sf	FALSE	FALSE
4	99127209	99127344	ADH4	ENSG00000198099	ENST00000265512	ENSE00003500400	99127209	99127344	7	0	1						IPR036291, IPR028632, IPR020843, IPR013154, IPR013149, IPR011032	NAD(P)-bd_dom_sf, Zinc_ADH_II, PKS_ER, ADH_N, ADH_C, GroES-like_sf	FALSE	FALSE
4	99126594	99126732	ADH4	ENSG00000198099	ENST00000265512	ENSE00003606567	99126594	99126732	8	1	2						IPR036291, IPR028632, IPR020843, IPR013154, IPR013149, IPR011032	NAD(P)-bd_dom_sf, Zinc_ADH_II, PKS_ER, ADH_N, ADH_C, GroES-like_sf	FALSE	FALSE
4	99124442	99124466	ADH4	ENSG00000198099	ENST00000265512	ENSE00002083855	99123658	99124466	9	2	-1						IPR036291, IPR028632, IPR020843, IPR013154, IPR013149, IPR011032	NAD(P)-bd_dom_sf, Zinc_ADH_II, PKS_ER, ADH_N, ADH_C, GroES-like_sf	FALSE	FALSE
4	99144205	99144222	ADH4	ENSG00000198099	ENST00000504125	ENSE00002048557	99144205	99144268	1	-1	0						IPR036291, IPR028632, IPR013154, IPR011032	NAD(P)-bd_dom_sf, Zinc_ADH_II, ADH_N, GroES-like_sf	FALSE	FALSE
4	99136466	99136643	ADH4	ENSG00000198099	ENST00000504125	ENSE00002087856	99136466	99136643	5	2	0						IPR036291, IPR028632, IPR013154, IPR011032	NAD(P)-bd_dom_sf, Zinc_ADH_II, ADH_N, GroES-like_sf	FALSE	FALSE
4	99131674	99131764	ADH4	ENSG00000198099	ENST00000504125	ENSE00002066707	99131674	99131764	6	0	1						IPR036291, IPR028632, IPR013154, IPR011032	NAD(P)-bd_dom_sf, Zinc_ADH_II, ADH_N, GroES-like_sf	FALSE	FALSE
4			ADH4	ENSG00000198099	ENST00000505590	ENSE00002037462	99144205	99144276	1	-1	-1						IPR036291, IPR028632, IPR020843, IPR013154, IPR013149, IPR011032	NAD(P)-bd_dom_sf, Zinc_ADH_II, PKS_ER, ADH_N, ADH_C, GroES-like_sf	FALSE	FALSE
4	99143166	99143240	ADH4	ENSG00000198099	ENST00000505590	ENSE00002077509	99143166	99143305	2	-1	0						IPR036291, IPR028632, IPR020843, IPR013154, IPR013149, IPR011032	NAD(P)-bd_dom_sf, Zinc_ADH_II, PKS_ER, ADH_N, ADH_C, GroES-like_sf	FALSE	FALSE
4	99124442	99124466	ADH4	ENSG00000198099	ENST00000505590	ENSE00002039490	99124379	99124466	10	2	-1						IPR036291, IPR028632, IPR020843, IPR013154, IPR013149, IPR011032	NAD(P)-bd_dom_sf, Zinc_ADH_II, PKS_ER, ADH_N, ADH_C, GroES-like_sf	FALSE	FALSE
4			ADH4	ENSG00000198099	ENST00000508393	ENSE00002053035	99144197	99144297	1	-1	-1						IPR036291, IPR028632, IPR020843, IPR013154, IPR013149, IPR011032	NAD(P)-bd_dom_sf, Zinc_ADH_II, PKS_ER, ADH_N, ADH_C, GroES-like_sf	FALSE	FALSE
4	99124442	99124466	ADH4	ENSG00000198099	ENST00000508393	ENSE00002034931	99123657	99124466	10	2	-1						IPR036291, IPR028632, IPR020843, IPR013154, IPR013149, IPR011032	NAD(P)-bd_dom_sf, Zinc_ADH_II, PKS_ER, ADH_N, ADH_C, GroES-like_sf	FALSE	FALSE
4	99136466	99136537	ADH4	ENSG00000198099	ENST00000509471	ENSE00002085399	99136466	99136537	1	0	0
4	99126718	99126732	ADH4	ENSG00000198099	ENST00000509471	ENSE00003662924	99126594	99126732	3	0	-1
4			ADH4	ENSG00000198099	ENST00000509471	ENSE00002060114	99124364	99124466	4	-1	-1
4			ADH4	ENSG00000198099	ENST00000512499	ENSE00002075071	99144205	99144238	1	-1	-1				TRUE		IPR036291, IPR028632, IPR013154, IPR011032	NAD(P)-bd_dom_sf, Zinc_ADH_II, ADH_N, GroES-like_sf	FALSE	FALSE
4	99143166	99143240	ADH4	ENSG00000198099	ENST00000512499	ENSE00002045995	99143166	99143379	2	-1	0						IPR036291, IPR028632, IPR013154, IPR011032	NAD(P)-bd_dom_sf, Zinc_ADH_II, ADH_N, GroES-like_sf	FALSE	FALSE
4	99131631	99131764	ADH4	ENSG00000198099	ENST00000512499	ENSE00002059491	99131631	99131764	7	0	2						IPR036291, IPR028632, IPR013154, IPR011032	NAD(P)-bd_dom_sf, Zinc_ADH_II, ADH_N, GroES-like_sf	FALSE	FALSE
4	99144205	99144222	ADH4	ENSG00000198099	ENST00000629236	ENSE00003773280	99144205	99144281	1	-1	0						IPR036291, IPR028632, IPR020843, IPR013154, IPR013149, IPR011032	NAD(P)-bd_dom_sf, Zinc_ADH_II, PKS_ER, ADH_N, ADH_C, GroES-like_sf	FALSE	FALSE
4	99124445	99124466	ADH4	ENSG00000198099	ENST00000629236	ENSE00003767729	99124445	99124466	9	2	0						IPR036291, IPR028632, IPR020843, IPR013154, IPR013149, IPR011032	NAD(P)-bd_dom_sf, Zinc_ADH_II, PKS_ER, ADH_N, ADH_C, GroES-like_sf	FALSE	FALSE
4	99124406	99124441	ADH4	ENSG00000198099	ENST00000629236	ENSE00003773591	99123667	99124441	10	0	-1						IPR036291, IPR028632, IPR020843, IPR013154, IPR013149, IPR011032	NAD(P)-bd_dom_sf, Zinc_ADH_II, PKS_ER, ADH_N, ADH_C, GroES-like_sf	FALSE	FALSE
4	87390861	87391070	HSD17B11	ENSG00000198189	ENST00000358290	ENSE00001405112	87390861	87391188	1	-1	0						IPR036291	NAD(P)-bd_dom_sf	FALSE	FALSE
4	87382255	87382362	HSD17B11	ENSG00000198189	ENST00000358290	ENSE00003650772	87382255	87382362	2	0	0	TRUE					IPR036291	NAD(P)-bd_dom_sf	FALSE	FALSE
4	87374699	87374830	HSD17B11	ENSG00000198189	ENST00000358290	ENSE00001422137	87374699	87374830	3	0	0	TRUE					IPR036291	NAD(P)-bd_dom_sf	FALSE	FALSE
4	87372709	87372815	HSD17B11	ENSG00000198189	ENST00000358290	ENSE00003512069	87372709	87372815	4	0	2						IPR036291	NAD(P)-bd_dom_sf	FALSE	FALSE
4	87357279	87357416	HSD17B11	ENSG00000198189	ENST00000358290	ENSE00003603691	87357279	87357416	5	2	2			TRUE			IPR036291	NAD(P)-bd_dom_sf	FALSE	FALSE
4	87340490	87340606	HSD17B11	ENSG00000198189	ENST00000358290	ENSE00003540838	87340490	87340606	6	2	2			TRUE			IPR036291	NAD(P)-bd_dom_sf	FALSE	FALSE
4	87337276	87337366	HSD17B11	ENSG00000198189	ENST00000358290	ENSE00001428384	87336515	87337366	7	2	-1						IPR036291	NAD(P)-bd_dom_sf	FALSE	FALSE
4	87390861	87391070	HSD17B11	ENSG00000198189	ENST00000507286	ENSE00002087360	87390861	87391149	1	-1	0						IPR036291	NAD(P)-bd_dom_sf	FALSE	FALSE
4	87337276	87337366	HSD17B11	ENSG00000198189	ENST00000507286	ENSE00002046487	87337275	87337366	6	2	-1						IPR036291	NAD(P)-bd_dom_sf	FALSE	FALSE
4	75990752	75990841	SDAD1	ENSG00000198301	ENST00000356260	ENSE00001790296	75990752	75990945	1	-1	0						IPR027312, IPR016024, IPR012977	Sda1, ARM-type_fold, Uncharacterised_NUC130/133_N	FALSE	FALSE
4	75981933	75982037	SDAD1	ENSG00000198301	ENST00000356260	ENSE00003509135	75981933	75982037	2	0	0	TRUE
4	75981372	75981470	SDAD1	ENSG00000198301	ENST00000356260	ENSE00003629859	75981372	75981470	3	0	0	TRUE					IPR027312, IPR016024, IPR012977	Sda1, ARM-type_fold, Uncharacterised_NUC130/133_N	FALSE	FALSE
4	75977646	75977756	SDAD1	ENSG00000198301	ENST00000356260	ENSE00003605589	75977646	75977756	4	0	0	TRUE					IPR027312, IPR016024, IPR012977	Sda1, ARM-type_fold, Uncharacterised_NUC130/133_N	FALSE	FALSE
4	75975924	75975995	SDAD1	ENSG00000198301	ENST00000356260	ENSE00003490526	75975924	75975995	5	0	0	TRUE					IPR027312, IPR016024, IPR012977	Sda1, ARM-type_fold, Uncharacterised_NUC130/133_N	FALSE	FALSE
4	75975744	75975844	SDAD1	ENSG00000198301	ENST00000356260	ENSE00003645847	75975744	75975844	6	0	2						IPR027312, IPR016024, IPR012977	Sda1, ARM-type_fold, Uncharacterised_NUC130/133_N	FALSE	FALSE
4	75974076	75974133	SDAD1	ENSG00000198301	ENST00000356260	ENSE00003526967	75974076	75974133	7	2	0						IPR027312, IPR016024, IPR012977	Sda1, ARM-type_fold, Uncharacterised_NUC130/133_N	FALSE	FALSE
4	75973317	75973391	SDAD1	ENSG00000198301	ENST00000356260	ENSE00003490146	75973317	75973391	8	0	0	TRUE					IPR027312, IPR016024, IPR012977	Sda1, ARM-type_fold, Uncharacterised_NUC130/133_N	FALSE	FALSE
4	75971357	75971458	SDAD1	ENSG00000198301	ENST00000356260	ENSE00003574410	75971357	75971458	9	0	0	TRUE					IPR027312, IPR016024, IPR012977	Sda1, ARM-type_fold, Uncharacterised_NUC130/133_N	FALSE	FALSE
4	75970309	75970378	SDAD1	ENSG00000198301	ENST00000356260	ENSE00003644482	75970309	75970378	10	0	1						IPR027312, IPR016024, IPR012977	Sda1, ARM-type_fold, Uncharacterised_NUC130/133_N	FALSE	FALSE
4	75969296	75969399	SDAD1	ENSG00000198301	ENST00000356260	ENSE00003630313	75969296	75969399	11	1	0						IPR027312, IPR016024, IPR012977	Sda1, ARM-type_fold, Uncharacterised_NUC130/133_N	FALSE	FALSE
4	75967277	75967334	SDAD1	ENSG00000198301	ENST00000356260	ENSE00003624460	75967277	75967334	12	0	1						IPR027312, IPR016024, IPR012977	Sda1, ARM-type_fold, Uncharacterised_NUC130/133_N	FALSE	FALSE
4	75965764	75965822	SDAD1	ENSG00000198301	ENST00000356260	ENSE00003549547	75965764	75965822	13	1	0						IPR027312, IPR016024, IPR012977	Sda1, ARM-type_fold, Uncharacterised_NUC130/133_N	FALSE	FALSE
4	75964135	75964211	SDAD1	ENSG00000198301	ENST00000356260	ENSE00003534949	75964135	75964211	14	0	2						IPR027312, IPR016024, IPR012977	Sda1, ARM-type_fold, Uncharacterised_NUC130/133_N	FALSE	FALSE
4	75961211	75961308	SDAD1	ENSG00000198301	ENST00000356260	ENSE00003543809	75961211	75961308	15	2	1						IPR027312, IPR016024, IPR012977	Sda1, ARM-type_fold, Uncharacterised_NUC130/133_N	FALSE	FALSE
4	75961028	75961104	SDAD1	ENSG00000198301	ENST00000356260	ENSE00003587373	75961028	75961104	16	1	0						IPR027312, IPR016024, IPR012977	Sda1, ARM-type_fold, Uncharacterised_NUC130/133_N	FALSE	FALSE
4	75960066	75960192	SDAD1	ENSG00000198301	ENST00000356260	ENSE00003514430	75960066	75960192	17	0	1						IPR027312, IPR016024, IPR012977	Sda1, ARM-type_fold, Uncharacterised_NUC130/133_N	FALSE	FALSE
4	75957847	75957941	SDAD1	ENSG00000198301	ENST00000356260	ENSE00003508074	75957847	75957941	18	1	0						IPR027312, IPR016024, IPR012977	Sda1, ARM-type_fold, Uncharacterised_NUC130/133_N	FALSE	FALSE
4	75957518	75957708	SDAD1	ENSG00000198301	ENST00000356260	ENSE00003552458	75957518	75957708	19	0	2						IPR027312, IPR016024, IPR012977	Sda1, ARM-type_fold, Uncharacterised_NUC130/133_N	FALSE	FALSE
4	75957325	75957409	SDAD1	ENSG00000198301	ENST00000356260	ENSE00003656296	75957325	75957409	20	2	0						IPR027312, IPR016024, IPR012977	Sda1, ARM-type_fold, Uncharacterised_NUC130/133_N	FALSE	FALSE
4	75955975	75956136	SDAD1	ENSG00000198301	ENST00000356260	ENSE00003459971	75955975	75956136	21	0	0	TRUE					IPR027312, IPR016024, IPR012977	Sda1, ARM-type_fold, Uncharacterised_NUC130/133_N	FALSE	FALSE
4	75950750	75950797	SDAD1	ENSG00000198301	ENST00000356260	ENSE00001895725	75949915	75950797	22	0	-1						IPR027312, IPR016024, IPR012977	Sda1, ARM-type_fold, Uncharacterised_NUC130/133_N	FALSE	FALSE
4	75990752	75990841	SDAD1	ENSG00000198301	ENST00000395710	ENSE00001431276	75990752	75990938	1	-1	0
4	75981522	75981545	SDAD1	ENSG00000198301	ENST00000395710	ENSE00001522572	75981372	75981545	3	0	-1
4			SDAD1	ENSG00000198301	ENST00000395710	ENSE00003560275	75977646	75977756	4	-1	-1				TRUE
4			SDAD1	ENSG00000198301	ENST00000395710	ENSE00003630627	75975924	75975995	5	-1	-1				TRUE
4			SDAD1	ENSG00000198301	ENST00000395710	ENSE00003653299	75975744	75975844	6	-1	-1				TRUE
4			SDAD1	ENSG00000198301	ENST00000395710	ENSE00003569295	75974076	75974133	7	-1	-1				TRUE
4			SDAD1	ENSG00000198301	ENST00000395710	ENSE00003458739	75973317	75973391	8	-1	-1				TRUE
4			SDAD1	ENSG00000198301	ENST00000395710	ENSE00003485720	75971357	75971458	9	-1	-1				TRUE
4			SDAD1	ENSG00000198301	ENST00000395710	ENSE00003513461	75970309	75970378	10	-1	-1				TRUE
4			SDAD1	ENSG00000198301	ENST00000395710	ENSE00003680725	75969296	75969399	11	-1	-1				TRUE
4			SDAD1	ENSG00000198301	ENST00000395710	ENSE00003469530	75967277	75967334	12	-1	-1				TRUE
4			SDAD1	ENSG00000198301	ENST00000395710	ENSE00003556444	75965764	75965822	13	-1	-1				TRUE
4			SDAD1	ENSG00000198301	ENST00000395710	ENSE00003505165	75964135	75964211	14	-1	-1				TRUE
4			SDAD1	ENSG00000198301	ENST00000395710	ENSE00003574385	75961211	75961308	15	-1	-1				TRUE
4			SDAD1	ENSG00000198301	ENST00000395710	ENSE00003524784	75961028	75961104	16	-1	-1				TRUE
4			SDAD1	ENSG00000198301	ENST00000395710	ENSE00003629150	75960066	75960192	17	-1	-1				TRUE
4			SDAD1	ENSG00000198301	ENST00000395710	ENSE00003607505	75957847	75957941	18	-1	-1				TRUE
4			SDAD1	ENSG00000198301	ENST00000395710	ENSE00003484339	75957518	75957708	19	-1	-1				TRUE
4			SDAD1	ENSG00000198301	ENST00000395710	ENSE00003537854	75957325	75957409	20	-1	-1				TRUE
4			SDAD1	ENSG00000198301	ENST00000395710	ENSE00003656130	75955975	75956136	21	-1	-1				TRUE
4			SDAD1	ENSG00000198301	ENST00000395710	ENSE00001413004	75949906	75950797	22	-1	-1
4	75990752	75990841	SDAD1	ENSG00000198301	ENST00000395711	ENSE00002070770	75990752	75990937	1	-1	0						IPR027312, IPR016024, IPR012977	Sda1, ARM-type_fold, Uncharacterised_NUC130/133_N	FALSE	FALSE
4	75950750	75950797	SDAD1	ENSG00000198301	ENST00000395711	ENSE00001522577	75950286	75950797	21	0	-1						IPR027312, IPR016024, IPR012977	Sda1, ARM-type_fold, Uncharacterised_NUC130/133_N	FALSE	FALSE
4	75990752	75990841	SDAD1	ENSG00000198301	ENST00000503411	ENSE00002078324	75990752	75990931	1	-1	0
4	75981443	75981514	SDAD1	ENSG00000198301	ENST00000503411	ENSE00002079975	75981372	75981514	3	0	-1
4			SDAD1	ENSG00000198301	ENST00000503411	ENSE00002050100	75973360	75973391	8	-1	-1
4	75990696	75990710	SDAD1	ENSG00000198301	ENST00000514710	ENSE00002029904	75990696	75990945	1	-1	0
4			SDAD1	ENSG00000198301	ENST00000514710	ENSE00002044483	75977723	75977756	4	-1	-1
4	163494802	163494804	TMA16	ENSG00000198498	ENST00000358572	ENSE00001431769	163494690	163494804	1	-1	0						IPR038356	Tma16_sf	FALSE	FALSE
4	163507033	163507145	TMA16	ENSG00000198498	ENST00000358572	ENSE00003623015	163507033	163507145	2	0	2						IPR038356	Tma16_sf	FALSE	FALSE
4	163512822	163512859	TMA16	ENSG00000198498	ENST00000358572	ENSE00003516562	163512822	163512859	3	2	1						IPR038356	Tma16_sf	FALSE	FALSE
4	163514074	163514158	TMA16	ENSG00000198498	ENST00000358572	ENSE00003627204	163514074	163514158	4	1	2						IPR038356	Tma16_sf	FALSE	FALSE
4	163515313	163515461	TMA16	ENSG00000198498	ENST00000358572	ENSE00003586361	163515313	163515461	5	2	1						IPR038356	Tma16_sf	FALSE	FALSE
4	163517434	163517476	TMA16	ENSG00000198498	ENST00000358572	ENSE00003520368	163517434	163517476	6	1	2						IPR038356	Tma16_sf	FALSE	FALSE
4	163519334	163519514	TMA16	ENSG00000198498	ENST00000358572	ENSE00001412060	163519334	163520539	7	2	-1						IPR038356	Tma16_sf	FALSE	FALSE
4	163494802	163494804	TMA16	ENSG00000198498	ENST00000508268	ENSE00002038126	163494708	163494804	1	-1	0						IPR038356	Tma16_sf	FALSE	FALSE
4	163517434	163517480	TMA16	ENSG00000198498	ENST00000508268	ENSE00002045211	163517434	163517559	6	1	-1						IPR038356	Tma16_sf	FALSE	FALSE
4	163494442	163494559	TMA16	ENSG00000198498	ENST00000509657	ENSE00002065601	163494442	163494559	1	2	0						IPR038356	Tma16_sf	FALSE	FALSE
4	163519334	163519514	TMA16	ENSG00000198498	ENST00000509657	ENSE00002042299	163519334	163519720	7	2	-1						IPR038356	Tma16_sf	FALSE	FALSE
4			CNGA1	ENSG00000198515	ENST00000402813	ENSE00002077467	47981393	47981535	1	-1	-1				TRUE		IPR032945, IPR032406, IPR018490, IPR018488, IPR014710, IPR005821	CNGA1, CLZ_dom, cNMP-bd-like, cNMP-bd_CS, RmlC-like_jellyroll, Ion_trans_dom	FALSE	FALSE
4			CNGA1	ENSG00000198515	ENST00000402813	ENSE00003758912	47970896	47971100	2	-1	-1				TRUE		IPR032945, IPR032406, IPR018490, IPR018488, IPR014710, IPR005821	CNGA1, CLZ_dom, cNMP-bd-like, cNMP-bd_CS, RmlC-like_jellyroll, Ion_trans_dom	FALSE	FALSE
4	47952583	47952689	CNGA1	ENSG00000198515	ENST00000402813	ENSE00003473022	47952583	47952703	3	-1	2						IPR032945, IPR032406, IPR018490, IPR018488, IPR014710, IPR005821	CNGA1, CLZ_dom, cNMP-bd-like, cNMP-bd_CS, RmlC-like_jellyroll, Ion_trans_dom	FALSE	FALSE
4	47951353	47951469	CNGA1	ENSG00000198515	ENST00000402813	ENSE00003484111	47951353	47951469	4	2	2			TRUE			IPR032945, IPR032406, IPR018490, IPR018488, IPR014710, IPR005821	CNGA1, CLZ_dom, cNMP-bd-like, cNMP-bd_CS, RmlC-like_jellyroll, Ion_trans_dom	FALSE	FALSE
4	47949833	47949895	CNGA1	ENSG00000198515	ENST00000402813	ENSE00003785175	47949833	47949895	5	2	2			TRUE			IPR032945, IPR032406, IPR018490, IPR018488, IPR014710, IPR005821	CNGA1, CLZ_dom, cNMP-bd-like, cNMP-bd_CS, RmlC-like_jellyroll, Ion_trans_dom	FALSE	FALSE
4	47943371	47943412	CNGA1	ENSG00000198515	ENST00000402813	ENSE00003553984	47943371	47943412	6	2	2			TRUE			IPR032945, IPR032406, IPR018490, IPR018488, IPR014710, IPR005821	CNGA1, CLZ_dom, cNMP-bd-like, cNMP-bd_CS, RmlC-like_jellyroll, Ion_trans_dom	FALSE	FALSE
4	47943181	47943288	CNGA1	ENSG00000198515	ENST00000402813	ENSE00001143810	47943181	47943288	7	2	2			TRUE			IPR032945, IPR032406, IPR018490, IPR018488, IPR014710, IPR005821	CNGA1, CLZ_dom, cNMP-bd-like, cNMP-bd_CS, RmlC-like_jellyroll, Ion_trans_dom	FALSE	FALSE
4	47942041	47942148	CNGA1	ENSG00000198515	ENST00000402813	ENSE00001412467	47942041	47942148	8	2	2			TRUE			IPR032945, IPR032406, IPR018490, IPR018488, IPR014710, IPR005821	CNGA1, CLZ_dom, cNMP-bd-like, cNMP-bd_CS, RmlC-like_jellyroll, Ion_trans_dom	FALSE	FALSE
4	47940763	47940869	CNGA1	ENSG00000198515	ENST00000402813	ENSE00001414756	47940763	47940869	9	2	1						IPR032945, IPR032406, IPR018490, IPR018488, IPR014710, IPR005821	CNGA1, CLZ_dom, cNMP-bd-like, cNMP-bd_CS, RmlC-like_jellyroll, Ion_trans_dom	FALSE	FALSE
4	47936421	47937829	CNGA1	ENSG00000198515	ENST00000402813	ENSE00003902009	47935977	47937829	10	1	-1						IPR032945, IPR032406, IPR018490, IPR018488, IPR014710, IPR005821	CNGA1, CLZ_dom, cNMP-bd-like, cNMP-bd_CS, RmlC-like_jellyroll, Ion_trans_dom	FALSE	FALSE
4			CNGA1	ENSG00000198515	ENST00000420489	ENSE00002024969	48012889	48012944	1	-1	-1						IPR032945, IPR032406, IPR018490, IPR018488, IPR014710, IPR005821	CNGA1, CLZ_dom, cNMP-bd-like, cNMP-bd_CS, RmlC-like_jellyroll, Ion_trans_dom	FALSE	FALSE
4	47936421	47937829	CNGA1	ENSG00000198515	ENST00000420489	ENSE00001551357	47936014	47937829	11	1	-1						IPR032945, IPR032406, IPR018490, IPR018488, IPR014710, IPR005821	CNGA1, CLZ_dom, cNMP-bd-like, cNMP-bd_CS, RmlC-like_jellyroll, Ion_trans_dom	FALSE	FALSE
4	47943245	47943288	CNGA1	ENSG00000198515	ENST00000504722	ENSE00002027593	47943245	47943288	7	2	1
4			CNGA1	ENSG00000198515	ENST00000513178	ENSE00002084256	48016483	48016672	1	-1	-1
4	47949835	47949895	CNGA1	ENSG00000198515	ENST00000513178	ENSE00002061081	47949835	47949895	5	2	0
4			CNGA1	ENSG00000198515	ENST00000514170	ENSE00002087963	48016483	48016681	1	-1	-1						IPR032945, IPR032406, IPR018490, IPR018488, IPR014710, IPR005821	CNGA1, CLZ_dom, cNMP-bd-like, cNMP-bd_CS, RmlC-like_jellyroll, Ion_trans_dom	FALSE	FALSE
4			CNGA1	ENSG00000198515	ENST00000514170	ENSE00002086846	48010794	48010893	2	-1	-1				TRUE		IPR032945, IPR032406, IPR018490, IPR018488, IPR014710, IPR005821	CNGA1, CLZ_dom, cNMP-bd-like, cNMP-bd_CS, RmlC-like_jellyroll, Ion_trans_dom	FALSE	FALSE
4			CNGA1	ENSG00000198515	ENST00000514170	ENSE00002058206	47981393	47981500	3	-1	-1						IPR032945, IPR032406, IPR018490, IPR018488, IPR014710, IPR005821	CNGA1, CLZ_dom, cNMP-bd-like, cNMP-bd_CS, RmlC-like_jellyroll, Ion_trans_dom	FALSE	FALSE
4	47952583	47952689	CNGA1	ENSG00000198515	ENST00000514520	ENSE00002026924	47952583	47952807	1	-1	2
4			LRBA	ENSG00000198589	ENST00000357115	ENSE00001429624	151015473	151015727	1	-1	-1						IPR036372, IPR036322, IPR031570, IPR023362, IPR016024, IPR015943, IPR013320, IPR011989, IPR010508, IPR001680	BEACH_dom_sf, WD40_repeat_dom_sf, DUF4704, PH-BEACH_dom, ARM-type_fold, WD40/YVTN_repeat-like_dom_sf, ConA-like_dom_sf, ARM-like, DUF1088, WD40_repeat	FALSE	FALSE
4	151014427	151014642	LRBA	ENSG00000198589	ENST00000357115	ENSE00001428255	151014427	151014861	2	-1	0						IPR036372, IPR036322, IPR031570, IPR023362, IPR016024, IPR015943, IPR013320, IPR011989, IPR010508, IPR001680	BEACH_dom_sf, WD40_repeat_dom_sf, DUF4704, PH-BEACH_dom, ARM-type_fold, WD40/YVTN_repeat-like_dom_sf, ConA-like_dom_sf, ARM-like, DUF1088, WD40_repeat	FALSE	FALSE
4	150928834	150929065	LRBA	ENSG00000198589	ENST00000357115	ENSE00001250476	150928834	150929065	3	0	1						IPR036372, IPR036322, IPR031570, IPR023362, IPR016024, IPR015943, IPR013320, IPR011989, IPR010508, IPR001680	BEACH_dom_sf, WD40_repeat_dom_sf, DUF4704, PH-BEACH_dom, ARM-type_fold, WD40/YVTN_repeat-like_dom_sf, ConA-like_dom_sf, ARM-like, DUF1088, WD40_repeat	FALSE	FALSE
4	150928516	150928616	LRBA	ENSG00000198589	ENST00000357115	ENSE00000740094	150928516	150928616	4	1	0						IPR036372, IPR036322, IPR031570, IPR023362, IPR016024, IPR015943, IPR013320, IPR011989, IPR010508, IPR001680	BEACH_dom_sf, WD40_repeat_dom_sf, DUF4704, PH-BEACH_dom, ARM-type_fold, WD40/YVTN_repeat-like_dom_sf, ConA-like_dom_sf, ARM-like, DUF1088, WD40_repeat	FALSE	FALSE
4	150921198	150921293	LRBA	ENSG00000198589	ENST00000357115	ENSE00000740095	150921198	150921293	5	0	0	TRUE					IPR036372, IPR036322, IPR031570, IPR023362, IPR016024, IPR015943, IPR013320, IPR011989, IPR010508, IPR001680	BEACH_dom_sf, WD40_repeat_dom_sf, DUF4704, PH-BEACH_dom, ARM-type_fold, WD40/YVTN_repeat-like_dom_sf, ConA-like_dom_sf, ARM-like, DUF1088, WD40_repeat	FALSE	FALSE
4	150916617	150916738	LRBA	ENSG00000198589	ENST00000357115	ENSE00001777660	150916617	150916738	6	0	2						IPR036372, IPR036322, IPR031570, IPR023362, IPR016024, IPR015943, IPR013320, IPR011989, IPR010508, IPR001680	BEACH_dom_sf, WD40_repeat_dom_sf, DUF4704, PH-BEACH_dom, ARM-type_fold, WD40/YVTN_repeat-like_dom_sf, ConA-like_dom_sf, ARM-like, DUF1088, WD40_repeat	FALSE	FALSE
4	150916401	150916527	LRBA	ENSG00000198589	ENST00000357115	ENSE00000821062	150916401	150916527	7	2	0						IPR036372, IPR036322, IPR031570, IPR023362, IPR016024, IPR015943, IPR013320, IPR011989, IPR010508, IPR001680	BEACH_dom_sf, WD40_repeat_dom_sf, DUF4704, PH-BEACH_dom, ARM-type_fold, WD40/YVTN_repeat-like_dom_sf, ConA-like_dom_sf, ARM-like, DUF1088, WD40_repeat	FALSE	FALSE
4	150915608	150915727	LRBA	ENSG00000198589	ENST00000357115	ENSE00000740096	150915608	150915727	8	0	0	TRUE					IPR036372, IPR036322, IPR031570, IPR023362, IPR016024, IPR015943, IPR013320, IPR011989, IPR010508, IPR001680	BEACH_dom_sf, WD40_repeat_dom_sf, DUF4704, PH-BEACH_dom, ARM-type_fold, WD40/YVTN_repeat-like_dom_sf, ConA-like_dom_sf, ARM-like, DUF1088, WD40_repeat	FALSE	FALSE
4	150914195	150914341	LRBA	ENSG00000198589	ENST00000357115	ENSE00000740097	150914195	150914341	9	0	0	TRUE					IPR036372, IPR036322, IPR031570, IPR023362, IPR016024, IPR015943, IPR013320, IPR011989, IPR010508, IPR001680	BEACH_dom_sf, WD40_repeat_dom_sf, DUF4704, PH-BEACH_dom, ARM-type_fold, WD40/YVTN_repeat-like_dom_sf, ConA-like_dom_sf, ARM-like, DUF1088, WD40_repeat	FALSE	FALSE
4	150908660	150908857	LRBA	ENSG00000198589	ENST00000357115	ENSE00000740098	150908660	150908857	10	0	0	TRUE					IPR036372, IPR036322, IPR031570, IPR023362, IPR016024, IPR015943, IPR013320, IPR011989, IPR010508, IPR001680	BEACH_dom_sf, WD40_repeat_dom_sf, DUF4704, PH-BEACH_dom, ARM-type_fold, WD40/YVTN_repeat-like_dom_sf, ConA-like_dom_sf, ARM-like, DUF1088, WD40_repeat	FALSE	FALSE
4	150908334	150908467	LRBA	ENSG00000198589	ENST00000357115	ENSE00000740099	150908334	150908467	11	0	2						IPR036372, IPR036322, IPR031570, IPR023362, IPR016024, IPR015943, IPR013320, IPR011989, IPR010508, IPR001680	BEACH_dom_sf, WD40_repeat_dom_sf, DUF4704, PH-BEACH_dom, ARM-type_fold, WD40/YVTN_repeat-like_dom_sf, ConA-like_dom_sf, ARM-like, DUF1088, WD40_repeat	FALSE	FALSE
4	150906297	150906405	LRBA	ENSG00000198589	ENST00000357115	ENSE00000740100	150906297	150906405	12	2	0						IPR036372, IPR036322, IPR031570, IPR023362, IPR016024, IPR015943, IPR013320, IPR011989, IPR010508, IPR001680	BEACH_dom_sf, WD40_repeat_dom_sf, DUF4704, PH-BEACH_dom, ARM-type_fold, WD40/YVTN_repeat-like_dom_sf, ConA-like_dom_sf, ARM-like, DUF1088, WD40_repeat	FALSE	FALSE
4	150905838	150905990	LRBA	ENSG00000198589	ENST00000357115	ENSE00000821061	150905838	150905990	13	0	0	TRUE					IPR036372, IPR036322, IPR031570, IPR023362, IPR016024, IPR015943, IPR013320, IPR011989, IPR010508, IPR001680	BEACH_dom_sf, WD40_repeat_dom_sf, DUF4704, PH-BEACH_dom, ARM-type_fold, WD40/YVTN_repeat-like_dom_sf, ConA-like_dom_sf, ARM-like, DUF1088, WD40_repeat	FALSE	FALSE
4	150900049	150900217	LRBA	ENSG00000198589	ENST00000357115	ENSE00000740101	150900049	150900217	14	0	1						IPR036372, IPR036322, IPR031570, IPR023362, IPR016024, IPR015943, IPR013320, IPR011989, IPR010508, IPR001680	BEACH_dom_sf, WD40_repeat_dom_sf, DUF4704, PH-BEACH_dom, ARM-type_fold, WD40/YVTN_repeat-like_dom_sf, ConA-like_dom_sf, ARM-like, DUF1088, WD40_repeat	FALSE	FALSE
4	150897739	150897818	LRBA	ENSG00000198589	ENST00000357115	ENSE00000821060	150897739	150897818	15	1	0						IPR036372, IPR036322, IPR031570, IPR023362, IPR016024, IPR015943, IPR013320, IPR011989, IPR010508, IPR001680	BEACH_dom_sf, WD40_repeat_dom_sf, DUF4704, PH-BEACH_dom, ARM-type_fold, WD40/YVTN_repeat-like_dom_sf, ConA-like_dom_sf, ARM-like, DUF1088, WD40_repeat	FALSE	FALSE
4	150896394	150896456	LRBA	ENSG00000198589	ENST00000357115	ENSE00001250470	150896394	150896456	16	0	0	TRUE					IPR036372, IPR036322, IPR031570, IPR023362, IPR016024, IPR015943, IPR013320, IPR011989, IPR010508, IPR001680	BEACH_dom_sf, WD40_repeat_dom_sf, DUF4704, PH-BEACH_dom, ARM-type_fold, WD40/YVTN_repeat-like_dom_sf, ConA-like_dom_sf, ARM-like, DUF1088, WD40_repeat	FALSE	FALSE
4	150893052	150893149	LRBA	ENSG00000198589	ENST00000357115	ENSE00000821058	150893052	150893149	17	0	2						IPR036372, IPR036322, IPR031570, IPR023362, IPR016024, IPR015943, IPR013320, IPR011989, IPR010508, IPR001680	BEACH_dom_sf, WD40_repeat_dom_sf, DUF4704, PH-BEACH_dom, ARM-type_fold, WD40/YVTN_repeat-like_dom_sf, ConA-like_dom_sf, ARM-like, DUF1088, WD40_repeat	FALSE	FALSE
4	150872663	150872755	LRBA	ENSG00000198589	ENST00000357115	ENSE00000821057	150872663	150872755	18	2	2			TRUE			IPR036372, IPR036322, IPR031570, IPR023362, IPR016024, IPR015943, IPR013320, IPR011989, IPR010508, IPR001680	BEACH_dom_sf, WD40_repeat_dom_sf, DUF4704, PH-BEACH_dom, ARM-type_fold, WD40/YVTN_repeat-like_dom_sf, ConA-like_dom_sf, ARM-like, DUF1088, WD40_repeat	FALSE	FALSE
4	150871345	150871453	LRBA	ENSG00000198589	ENST00000357115	ENSE00000821054	150871345	150871453	19	2	0						IPR036372, IPR036322, IPR031570, IPR023362, IPR016024, IPR015943, IPR013320, IPR011989, IPR010508, IPR001680	BEACH_dom_sf, WD40_repeat_dom_sf, DUF4704, PH-BEACH_dom, ARM-type_fold, WD40/YVTN_repeat-like_dom_sf, ConA-like_dom_sf, ARM-like, DUF1088, WD40_repeat	FALSE	FALSE
4	150870525	150870606	LRBA	ENSG00000198589	ENST00000357115	ENSE00000821053	150870525	150870606	20	0	1						IPR036372, IPR036322, IPR031570, IPR023362, IPR016024, IPR015943, IPR013320, IPR011989, IPR010508, IPR001680	BEACH_dom_sf, WD40_repeat_dom_sf, DUF4704, PH-BEACH_dom, ARM-type_fold, WD40/YVTN_repeat-like_dom_sf, ConA-like_dom_sf, ARM-like, DUF1088, WD40_repeat	FALSE	FALSE
4	150868182	150868305	LRBA	ENSG00000198589	ENST00000357115	ENSE00000740104	150868182	150868305	21	1	2						IPR036372, IPR036322, IPR031570, IPR023362, IPR016024, IPR015943, IPR013320, IPR011989, IPR010508, IPR001680	BEACH_dom_sf, WD40_repeat_dom_sf, DUF4704, PH-BEACH_dom, ARM-type_fold, WD40/YVTN_repeat-like_dom_sf, ConA-like_dom_sf, ARM-like, DUF1088, WD40_repeat	FALSE	FALSE
4	150867671	150867863	LRBA	ENSG00000198589	ENST00000357115	ENSE00000740106	150867671	150867863	22	2	0						IPR036372, IPR036322, IPR031570, IPR023362, IPR016024, IPR015943, IPR013320, IPR011989, IPR010508, IPR001680	BEACH_dom_sf, WD40_repeat_dom_sf, DUF4704, PH-BEACH_dom, ARM-type_fold, WD40/YVTN_repeat-like_dom_sf, ConA-like_dom_sf, ARM-like, DUF1088, WD40_repeat	FALSE	FALSE
4	150851885	150852943	LRBA	ENSG00000198589	ENST00000357115	ENSE00001200926	150851885	150852943	23	0	0	TRUE					IPR036372, IPR036322, IPR031570, IPR023362, IPR016024, IPR015943, IPR013320, IPR011989, IPR010508, IPR001680	BEACH_dom_sf, WD40_repeat_dom_sf, DUF4704, PH-BEACH_dom, ARM-type_fold, WD40/YVTN_repeat-like_dom_sf, ConA-like_dom_sf, ARM-like, DUF1088, WD40_repeat	FALSE	FALSE
4	150850724	150850902	LRBA	ENSG00000198589	ENST00000357115	ENSE00000740109	150850724	150850902	24	0	2						IPR036372, IPR036322, IPR031570, IPR023362, IPR016024, IPR015943, IPR013320, IPR011989, IPR010508, IPR001680	BEACH_dom_sf, WD40_repeat_dom_sf, DUF4704, PH-BEACH_dom, ARM-type_fold, WD40/YVTN_repeat-like_dom_sf, ConA-like_dom_sf, ARM-like, DUF1088, WD40_repeat	FALSE	FALSE
4	150849422	150849575	LRBA	ENSG00000198589	ENST00000357115	ENSE00001081827	150849422	150849575	25	2	0						IPR036372, IPR036322, IPR031570, IPR023362, IPR016024, IPR015943, IPR013320, IPR011989, IPR010508, IPR001680	BEACH_dom_sf, WD40_repeat_dom_sf, DUF4704, PH-BEACH_dom, ARM-type_fold, WD40/YVTN_repeat-like_dom_sf, ConA-like_dom_sf, ARM-like, DUF1088, WD40_repeat	FALSE	FALSE
4	150848818	150848998	LRBA	ENSG00000198589	ENST00000357115	ENSE00001081825	150848818	150848998	26	0	1						IPR036372, IPR036322, IPR031570, IPR023362, IPR016024, IPR015943, IPR013320, IPR011989, IPR010508, IPR001680	BEACH_dom_sf, WD40_repeat_dom_sf, DUF4704, PH-BEACH_dom, ARM-type_fold, WD40/YVTN_repeat-like_dom_sf, ConA-like_dom_sf, ARM-like, DUF1088, WD40_repeat	FALSE	FALSE
4	150844658	150844779	LRBA	ENSG00000198589	ENST00000357115	ENSE00001081822	150844658	150844779	27	1	0						IPR036372, IPR036322, IPR031570, IPR023362, IPR016024, IPR015943, IPR013320, IPR011989, IPR010508, IPR001680	BEACH_dom_sf, WD40_repeat_dom_sf, DUF4704, PH-BEACH_dom, ARM-type_fold, WD40/YVTN_repeat-like_dom_sf, ConA-like_dom_sf, ARM-like, DUF1088, WD40_repeat	FALSE	FALSE
4	150844100	150844207	LRBA	ENSG00000198589	ENST00000357115	ENSE00001081828	150844100	150844207	28	0	0	TRUE					IPR036372, IPR036322, IPR031570, IPR023362, IPR016024, IPR015943, IPR013320, IPR011989, IPR010508, IPR001680	BEACH_dom_sf, WD40_repeat_dom_sf, DUF4704, PH-BEACH_dom, ARM-type_fold, WD40/YVTN_repeat-like_dom_sf, ConA-like_dom_sf, ARM-like, DUF1088, WD40_repeat	FALSE	FALSE
4	150831817	150831976	LRBA	ENSG00000198589	ENST00000357115	ENSE00001081824	150831817	150831976	29	0	1						IPR036372, IPR036322, IPR031570, IPR023362, IPR016024, IPR015943, IPR013320, IPR011989, IPR010508, IPR001680	BEACH_dom_sf, WD40_repeat_dom_sf, DUF4704, PH-BEACH_dom, ARM-type_fold, WD40/YVTN_repeat-like_dom_sf, ConA-like_dom_sf, ARM-like, DUF1088, WD40_repeat	FALSE	FALSE
4	150828180	150828621	LRBA	ENSG00000198589	ENST00000357115	ENSE00001081820	150828180	150828621	30	1	2						IPR036372, IPR036322, IPR031570, IPR023362, IPR016024, IPR015943, IPR013320, IPR011989, IPR010508, IPR001680	BEACH_dom_sf, WD40_repeat_dom_sf, DUF4704, PH-BEACH_dom, ARM-type_fold, WD40/YVTN_repeat-like_dom_sf, ConA-like_dom_sf, ARM-like, DUF1088, WD40_repeat	FALSE	FALSE
4	150817124	150817257	LRBA	ENSG00000198589	ENST00000357115	ENSE00001081829	150817124	150817257	31	2	1						IPR036372, IPR036322, IPR031570, IPR023362, IPR016024, IPR015943, IPR013320, IPR011989, IPR010508, IPR001680	BEACH_dom_sf, WD40_repeat_dom_sf, DUF4704, PH-BEACH_dom, ARM-type_fold, WD40/YVTN_repeat-like_dom_sf, ConA-like_dom_sf, ARM-like, DUF1088, WD40_repeat	FALSE	FALSE
4	150808320	150808398	LRBA	ENSG00000198589	ENST00000357115	ENSE00001081823	150808320	150808398	32	1	2						IPR036372, IPR036322, IPR031570, IPR023362, IPR016024, IPR015943, IPR013320, IPR011989, IPR010508, IPR001680	BEACH_dom_sf, WD40_repeat_dom_sf, DUF4704, PH-BEACH_dom, ARM-type_fold, WD40/YVTN_repeat-like_dom_sf, ConA-like_dom_sf, ARM-like, DUF1088, WD40_repeat	FALSE	FALSE
4	150806271	150806404	LRBA	ENSG00000198589	ENST00000357115	ENSE00001081826	150806271	150806404	33	2	1						IPR036372, IPR036322, IPR031570, IPR023362, IPR016024, IPR015943, IPR013320, IPR011989, IPR010508, IPR001680	BEACH_dom_sf, WD40_repeat_dom_sf, DUF4704, PH-BEACH_dom, ARM-type_fold, WD40/YVTN_repeat-like_dom_sf, ConA-like_dom_sf, ARM-like, DUF1088, WD40_repeat	FALSE	FALSE
4	150798081	150798142	LRBA	ENSG00000198589	ENST00000357115	ENSE00001081818	150798081	150798142	34	1	0						IPR036372, IPR036322, IPR031570, IPR023362, IPR016024, IPR015943, IPR013320, IPR011989, IPR010508, IPR001680	BEACH_dom_sf, WD40_repeat_dom_sf, DUF4704, PH-BEACH_dom, ARM-type_fold, WD40/YVTN_repeat-like_dom_sf, ConA-like_dom_sf, ARM-like, DUF1088, WD40_repeat	FALSE	FALSE
4	150761783	150761847	LRBA	ENSG00000198589	ENST00000357115	ENSE00001619686	150761783	150761847	35	0	2						IPR036372, IPR036322, IPR031570, IPR023362, IPR016024, IPR015943, IPR013320, IPR011989, IPR010508, IPR001680	BEACH_dom_sf, WD40_repeat_dom_sf, DUF4704, PH-BEACH_dom, ARM-type_fold, WD40/YVTN_repeat-like_dom_sf, ConA-like_dom_sf, ARM-like, DUF1088, WD40_repeat	FALSE	FALSE
4	150735258	150735366	LRBA	ENSG00000198589	ENST00000357115	ENSE00001081830	150735258	150735366	36	2	0						IPR036372, IPR036322, IPR031570, IPR023362, IPR016024, IPR015943, IPR013320, IPR011989, IPR010508, IPR001680	BEACH_dom_sf, WD40_repeat_dom_sf, DUF4704, PH-BEACH_dom, ARM-type_fold, WD40/YVTN_repeat-like_dom_sf, ConA-like_dom_sf, ARM-like, DUF1088, WD40_repeat	FALSE	FALSE
4	150683551	150683717	LRBA	ENSG00000198589	ENST00000357115	ENSE00001250081	150683551	150683717	37	0	2						IPR036372, IPR036322, IPR031570, IPR023362, IPR016024, IPR015943, IPR013320, IPR011989, IPR010508, IPR001680	BEACH_dom_sf, WD40_repeat_dom_sf, DUF4704, PH-BEACH_dom, ARM-type_fold, WD40/YVTN_repeat-like_dom_sf, ConA-like_dom_sf, ARM-like, DUF1088, WD40_repeat	FALSE	FALSE
4	150599007	150599131	LRBA	ENSG00000198589	ENST00000357115	ENSE00003688095	150599007	150599131	38	2	1						IPR036372, IPR036322, IPR031570, IPR023362, IPR016024, IPR015943, IPR013320, IPR011989, IPR010508, IPR001680	BEACH_dom_sf, WD40_repeat_dom_sf, DUF4704, PH-BEACH_dom, ARM-type_fold, WD40/YVTN_repeat-like_dom_sf, ConA-like_dom_sf, ARM-like, DUF1088, WD40_repeat	FALSE	FALSE
4	150597083	150597115	LRBA	ENSG00000198589	ENST00000357115	ENSE00001249966	150597083	150597115	39	1	1		TRUE				IPR036372, IPR036322, IPR031570, IPR023362, IPR016024, IPR015943, IPR013320, IPR011989, IPR010508, IPR001680	BEACH_dom_sf, WD40_repeat_dom_sf, DUF4704, PH-BEACH_dom, ARM-type_fold, WD40/YVTN_repeat-like_dom_sf, ConA-like_dom_sf, ARM-like, DUF1088, WD40_repeat	FALSE	FALSE
4	150590713	150590859	LRBA	ENSG00000198589	ENST00000357115	ENSE00003683208	150590713	150590859	40	1	1		TRUE				IPR036372, IPR036322, IPR031570, IPR023362, IPR016024, IPR015943, IPR013320, IPR011989, IPR010508, IPR001680	BEACH_dom_sf, WD40_repeat_dom_sf, DUF4704, PH-BEACH_dom, ARM-type_fold, WD40/YVTN_repeat-like_dom_sf, ConA-like_dom_sf, ARM-like, DUF1088, WD40_repeat	FALSE	FALSE
4	150588048	150588184	LRBA	ENSG00000198589	ENST00000357115	ENSE00003613781	150588048	150588184	41	1	0						IPR036372, IPR036322, IPR031570, IPR023362, IPR016024, IPR015943, IPR013320, IPR011989, IPR010508, IPR001680	BEACH_dom_sf, WD40_repeat_dom_sf, DUF4704, PH-BEACH_dom, ARM-type_fold, WD40/YVTN_repeat-like_dom_sf, ConA-like_dom_sf, ARM-like, DUF1088, WD40_repeat	FALSE	FALSE
4	150490918	150491035	LRBA	ENSG00000198589	ENST00000357115	ENSE00003637749	150490918	150491035	42	0	1						IPR036372, IPR036322, IPR031570, IPR023362, IPR016024, IPR015943, IPR013320, IPR011989, IPR010508, IPR001680	BEACH_dom_sf, WD40_repeat_dom_sf, DUF4704, PH-BEACH_dom, ARM-type_fold, WD40/YVTN_repeat-like_dom_sf, ConA-like_dom_sf, ARM-like, DUF1088, WD40_repeat	FALSE	FALSE
4	150487732	150487834	LRBA	ENSG00000198589	ENST00000357115	ENSE00003621548	150487732	150487834	43	1	2						IPR036372, IPR036322, IPR031570, IPR023362, IPR016024, IPR015943, IPR013320, IPR011989, IPR010508, IPR001680	BEACH_dom_sf, WD40_repeat_dom_sf, DUF4704, PH-BEACH_dom, ARM-type_fold, WD40/YVTN_repeat-like_dom_sf, ConA-like_dom_sf, ARM-like, DUF1088, WD40_repeat	FALSE	FALSE
4	150471624	150471739	LRBA	ENSG00000198589	ENST00000357115	ENSE00003661993	150471624	150471739	44	2	1						IPR036372, IPR036322, IPR031570, IPR023362, IPR016024, IPR015943, IPR013320, IPR011989, IPR010508, IPR001680	BEACH_dom_sf, WD40_repeat_dom_sf, DUF4704, PH-BEACH_dom, ARM-type_fold, WD40/YVTN_repeat-like_dom_sf, ConA-like_dom_sf, ARM-like, DUF1088, WD40_repeat	FALSE	FALSE
4	150467673	150467785	LRBA	ENSG00000198589	ENST00000357115	ENSE00003487821	150467673	150467785	45	1	0						IPR036372, IPR036322, IPR031570, IPR023362, IPR016024, IPR015943, IPR013320, IPR011989, IPR010508, IPR001680	BEACH_dom_sf, WD40_repeat_dom_sf, DUF4704, PH-BEACH_dom, ARM-type_fold, WD40/YVTN_repeat-like_dom_sf, ConA-like_dom_sf, ARM-like, DUF1088, WD40_repeat	FALSE	FALSE
4	150436724	150436864	LRBA	ENSG00000198589	ENST00000357115	ENSE00003591436	150436724	150436864	46	0	0	TRUE					IPR036372, IPR036322, IPR031570, IPR023362, IPR016024, IPR015943, IPR013320, IPR011989, IPR010508, IPR001680	BEACH_dom_sf, WD40_repeat_dom_sf, DUF4704, PH-BEACH_dom, ARM-type_fold, WD40/YVTN_repeat-like_dom_sf, ConA-like_dom_sf, ARM-like, DUF1088, WD40_repeat	FALSE	FALSE
4	150435589	150435708	LRBA	ENSG00000198589	ENST00000357115	ENSE00003583036	150435589	150435708	47	0	0	TRUE					IPR036372, IPR036322, IPR031570, IPR023362, IPR016024, IPR015943, IPR013320, IPR011989, IPR010508, IPR001680	BEACH_dom_sf, WD40_repeat_dom_sf, DUF4704, PH-BEACH_dom, ARM-type_fold, WD40/YVTN_repeat-like_dom_sf, ConA-like_dom_sf, ARM-like, DUF1088, WD40_repeat	FALSE	FALSE
4	150415438	150415590	LRBA	ENSG00000198589	ENST00000357115	ENSE00003683395	150415438	150415590	48	0	0	TRUE					IPR036372, IPR036322, IPR031570, IPR023362, IPR016024, IPR015943, IPR013320, IPR011989, IPR010508, IPR001680	BEACH_dom_sf, WD40_repeat_dom_sf, DUF4704, PH-BEACH_dom, ARM-type_fold, WD40/YVTN_repeat-like_dom_sf, ConA-like_dom_sf, ARM-like, DUF1088, WD40_repeat	FALSE	FALSE
4	150349992	150350159	LRBA	ENSG00000198589	ENST00000357115	ENSE00003670996	150349992	150350159	49	0	0	TRUE					IPR036372, IPR036322, IPR031570, IPR023362, IPR016024, IPR015943, IPR013320, IPR011989, IPR010508, IPR001680	BEACH_dom_sf, WD40_repeat_dom_sf, DUF4704, PH-BEACH_dom, ARM-type_fold, WD40/YVTN_repeat-like_dom_sf, ConA-like_dom_sf, ARM-like, DUF1088, WD40_repeat	FALSE	FALSE
4	150325809	150325898	LRBA	ENSG00000198589	ENST00000357115	ENSE00003626043	150325809	150325898	50	0	0	TRUE					IPR036372, IPR036322, IPR031570, IPR023362, IPR016024, IPR015943, IPR013320, IPR011989, IPR010508, IPR001680	BEACH_dom_sf, WD40_repeat_dom_sf, DUF4704, PH-BEACH_dom, ARM-type_fold, WD40/YVTN_repeat-like_dom_sf, ConA-like_dom_sf, ARM-like, DUF1088, WD40_repeat	FALSE	FALSE
4	150321191	150321368	LRBA	ENSG00000198589	ENST00000357115	ENSE00001081815	150321191	150321368	51	0	1						IPR036372, IPR036322, IPR031570, IPR023362, IPR016024, IPR015943, IPR013320, IPR011989, IPR010508, IPR001680	BEACH_dom_sf, WD40_repeat_dom_sf, DUF4704, PH-BEACH_dom, ARM-type_fold, WD40/YVTN_repeat-like_dom_sf, ConA-like_dom_sf, ARM-like, DUF1088, WD40_repeat	FALSE	FALSE
4	150315561	150315623	LRBA	ENSG00000198589	ENST00000357115	ENSE00003613524	150315561	150315623	52	1	1		TRUE				IPR036372, IPR036322, IPR031570, IPR023362, IPR016024, IPR015943, IPR013320, IPR011989, IPR010508, IPR001680	BEACH_dom_sf, WD40_repeat_dom_sf, DUF4704, PH-BEACH_dom, ARM-type_fold, WD40/YVTN_repeat-like_dom_sf, ConA-like_dom_sf, ARM-like, DUF1088, WD40_repeat	FALSE	FALSE
4	150310229	150310384	LRBA	ENSG00000198589	ENST00000357115	ENSE00003487176	150310229	150310384	53	1	1		TRUE				IPR036372, IPR036322, IPR031570, IPR023362, IPR016024, IPR015943, IPR013320, IPR011989, IPR010508, IPR001680	BEACH_dom_sf, WD40_repeat_dom_sf, DUF4704, PH-BEACH_dom, ARM-type_fold, WD40/YVTN_repeat-like_dom_sf, ConA-like_dom_sf, ARM-like, DUF1088, WD40_repeat	FALSE	FALSE
4	150302625	150302792	LRBA	ENSG00000198589	ENST00000357115	ENSE00003692871	150302625	150302792	54	1	1		TRUE				IPR036372, IPR036322, IPR031570, IPR023362, IPR016024, IPR015943, IPR013320, IPR011989, IPR010508, IPR001680	BEACH_dom_sf, WD40_repeat_dom_sf, DUF4704, PH-BEACH_dom, ARM-type_fold, WD40/YVTN_repeat-like_dom_sf, ConA-like_dom_sf, ARM-like, DUF1088, WD40_repeat	FALSE	FALSE
4	150285933	150286034	LRBA	ENSG00000198589	ENST00000357115	ENSE00003623119	150285933	150286034	55	1	1		TRUE				IPR036372, IPR036322, IPR031570, IPR023362, IPR016024, IPR015943, IPR013320, IPR011989, IPR010508, IPR001680	BEACH_dom_sf, WD40_repeat_dom_sf, DUF4704, PH-BEACH_dom, ARM-type_fold, WD40/YVTN_repeat-like_dom_sf, ConA-like_dom_sf, ARM-like, DUF1088, WD40_repeat	FALSE	FALSE
4	150282450	150282646	LRBA	ENSG00000198589	ENST00000357115	ENSE00003692138	150282450	150282646	56	1	0						IPR036372, IPR036322, IPR031570, IPR023362, IPR016024, IPR015943, IPR013320, IPR011989, IPR010508, IPR001680	BEACH_dom_sf, WD40_repeat_dom_sf, DUF4704, PH-BEACH_dom, ARM-type_fold, WD40/YVTN_repeat-like_dom_sf, ConA-like_dom_sf, ARM-like, DUF1088, WD40_repeat	FALSE	FALSE
4	150277853	150278004	LRBA	ENSG00000198589	ENST00000357115	ENSE00003576042	150277853	150278004	57	0	2						IPR036372, IPR036322, IPR031570, IPR023362, IPR016024, IPR015943, IPR013320, IPR011989, IPR010508, IPR001680	BEACH_dom_sf, WD40_repeat_dom_sf, DUF4704, PH-BEACH_dom, ARM-type_fold, WD40/YVTN_repeat-like_dom_sf, ConA-like_dom_sf, ARM-like, DUF1088, WD40_repeat	FALSE	FALSE
4	150265722	150265812	LRBA	ENSG00000198589	ENST00000357115	ENSE00003900801	150264435	150265812	58	2	-1						IPR036372, IPR036322, IPR031570, IPR023362, IPR016024, IPR015943, IPR013320, IPR011989, IPR010508, IPR001680	BEACH_dom_sf, WD40_repeat_dom_sf, DUF4704, PH-BEACH_dom, ARM-type_fold, WD40/YVTN_repeat-like_dom_sf, ConA-like_dom_sf, ARM-like, DUF1088, WD40_repeat	FALSE	FALSE
4			LRBA	ENSG00000198589	ENST00000507224	ENSE00002074241	151015202	151015277	1	-1	-1						IPR036372, IPR031570, IPR023362, IPR016024, IPR013320, IPR011989, IPR010508	BEACH_dom_sf, DUF4704, PH-BEACH_dom, ARM-type_fold, ConA-like_dom_sf, ARM-like, DUF1088	FALSE	FALSE
4	150315526	150315623	LRBA	ENSG00000198589	ENST00000507224	ENSE00002040408	150314723	150315623	51	1	-1						IPR036372, IPR031570, IPR023362, IPR016024, IPR013320, IPR011989, IPR010508	BEACH_dom_sf, DUF4704, PH-BEACH_dom, ARM-type_fold, ConA-like_dom_sf, ARM-like, DUF1088	FALSE	FALSE
4	150302625	150302711	LRBA	ENSG00000198589	ENST00000508606	ENSE00002045639	150302625	150302711	1	1	1						IPR036322	WD40_repeat_dom_sf	FALSE	FALSE
4	150265756	150265812	LRBA	ENSG00000198589	ENST00000508606	ENSE00002083803	150265566	150265812	4	0	-1						IPR036322	WD40_repeat_dom_sf	FALSE	FALSE
4	150849422	150849537	LRBA	ENSG00000198589	ENST00000509835	ENSE00002052430	150849422	150849537	1	1	0						IPR036372, IPR036322, IPR023362, IPR015943, IPR010508, IPR001680	BEACH_dom_sf, WD40_repeat_dom_sf, PH-BEACH_dom, WD40/YVTN_repeat-like_dom_sf, DUF1088, WD40_repeat	FALSE	FALSE
4	150265722	150265812	LRBA	ENSG00000198589	ENST00000509835	ENSE00002072355	150264661	150265812	33	2	-1						IPR036372, IPR036322, IPR023362, IPR015943, IPR010508, IPR001680	BEACH_dom_sf, WD40_repeat_dom_sf, PH-BEACH_dom, WD40/YVTN_repeat-like_dom_sf, DUF1088, WD40_repeat	FALSE	FALSE
4			LRBA	ENSG00000198589	ENST00000510413	ENSE00002085133	151015202	151015267	1	-1	-1						IPR036372, IPR036322, IPR031570, IPR023362, IPR016024, IPR015943, IPR013320, IPR011989, IPR010508, IPR001680	BEACH_dom_sf, WD40_repeat_dom_sf, DUF4704, PH-BEACH_dom, ARM-type_fold, WD40/YVTN_repeat-like_dom_sf, ConA-like_dom_sf, ARM-like, DUF1088, WD40_repeat	FALSE	FALSE
4	150302628	150302792	LRBA	ENSG00000198589	ENST00000510413	ENSE00002063398	150302628	150302792	53	1	1						IPR036372, IPR036322, IPR031570, IPR023362, IPR016024, IPR015943, IPR013320, IPR011989, IPR010508, IPR001680	BEACH_dom_sf, WD40_repeat_dom_sf, DUF4704, PH-BEACH_dom, ARM-type_fold, WD40/YVTN_repeat-like_dom_sf, ConA-like_dom_sf, ARM-like, DUF1088, WD40_repeat	FALSE	FALSE
4	150265722	150265812	LRBA	ENSG00000198589	ENST00000510413	ENSE00001250436	150264531	150265812	57	2	-1						IPR036372, IPR036322, IPR031570, IPR023362, IPR016024, IPR015943, IPR013320, IPR011989, IPR010508, IPR001680	BEACH_dom_sf, WD40_repeat_dom_sf, DUF4704, PH-BEACH_dom, ARM-type_fold, WD40/YVTN_repeat-like_dom_sf, ConA-like_dom_sf, ARM-like, DUF1088, WD40_repeat	FALSE	FALSE
4	150487732	150487760	LRBA	ENSG00000198589	ENST00000648878	ENSE00003838384	150487732	150487760	1	0	2						IPR036372, IPR036322, IPR015943, IPR001680	BEACH_dom_sf, WD40_repeat_dom_sf, WD40/YVTN_repeat-like_dom_sf, WD40_repeat	FALSE	FALSE
4	150321191	150321383	LRBA	ENSG00000198589	ENST00000648878	ENSE00003832898	150321191	150321383	9	0	1						IPR036372, IPR036322, IPR023362, IPR015943, IPR010508, IPR001680	BEACH_dom_sf, WD40_repeat_dom_sf, PH-BEACH_dom, WD40/YVTN_repeat-like_dom_sf, DUF1088, WD40_repeat	FALSE	FALSE
4	150266399	150266441	LRBA	ENSG00000198589	ENST00000648878	ENSE00003831436	150266399	150266441	16	2	0						IPR036372, IPR036322, IPR015943, IPR001680	BEACH_dom_sf, WD40_repeat_dom_sf, WD40/YVTN_repeat-like_dom_sf, WD40_repeat	FALSE	FALSE
4	150265756	150265812	LRBA	ENSG00000198589	ENST00000648878	ENSE00003839116	150264697	150265812	17	0	-1						IPR036372, IPR036322, IPR015943, IPR001680	BEACH_dom_sf, WD40_repeat_dom_sf, WD40/YVTN_repeat-like_dom_sf, WD40_repeat	FALSE	FALSE
4	150871345	150871425	LRBA	ENSG00000198589	ENST00000651695	ENSE00003843911	150871345	150871425	1	0	0						IPR036372, IPR036322, IPR023362, IPR015943, IPR010508, IPR001680	BEACH_dom_sf, WD40_repeat_dom_sf, PH-BEACH_dom, WD40/YVTN_repeat-like_dom_sf, DUF1088, WD40_repeat	FALSE	FALSE
4	150265722	150265812	LRBA	ENSG00000198589	ENST00000651695	ENSE00003843456	150264689	150265812	39	2	-1						IPR036372, IPR036322, IPR023362, IPR015943, IPR010508, IPR001680	BEACH_dom_sf, WD40_repeat_dom_sf, PH-BEACH_dom, WD40/YVTN_repeat-like_dom_sf, DUF1088, WD40_repeat	FALSE	FALSE
4			LRBA	ENSG00000198589	ENST00000651943	ENSE00003902903	151015202	151015284	1	-1	-1						IPR036372, IPR036322, IPR031570, IPR023362, IPR016024, IPR015943, IPR013320, IPR011989, IPR010508, IPR001680	BEACH_dom_sf, WD40_repeat_dom_sf, DUF4704, PH-BEACH_dom, ARM-type_fold, WD40/YVTN_repeat-like_dom_sf, ConA-like_dom_sf, ARM-like, DUF1088, WD40_repeat	FALSE	FALSE
4	108650656	108650794	OSTC	ENSG00000198856	ENST00000361564	ENSE00001377747	108650599	108650794	1	-1	1						IPR042416	OSTC	FALSE	FALSE
4	108655564	108655657	OSTC	ENSG00000198856	ENST00000361564	ENSE00000736408	108655564	108655657	2	1	2						IPR042416	OSTC	FALSE	FALSE
4	108657450	108657647	OSTC	ENSG00000198856	ENST00000361564	ENSE00000841691	108657450	108657647	3	2	2			TRUE			IPR042416	OSTC	FALSE	FALSE
4	108667247	108667265	OSTC	ENSG00000198856	ENST00000361564	ENSE00001287830	108667247	108667820	4	2	-1						IPR042416	OSTC	FALSE	FALSE
4	108650656	108650794	OSTC	ENSG00000198856	ENST00000512478	ENSE00002085948	108650647	108650794	1	-1	1						IPR042416	OSTC	FALSE	FALSE
4	108663233	108663306	OSTC	ENSG00000198856	ENST00000512478	ENSE00002527828	108663233	108663306	4	2	1						IPR042416	OSTC	FALSE	FALSE
4	108667247	108667257	OSTC	ENSG00000198856	ENST00000512478	ENSE00002077903	108667247	108667395	5	1	-1						IPR042416	OSTC	FALSE	FALSE
4	108650656	108650794	OSTC	ENSG00000198856	ENST00000613215	ENSE00003717463	108650585	108650794	1	-1	1
4	108667247	108667265	OSTC	ENSG00000198856	ENST00000613215	ENSE00003714090	108667247	108667818	3	2	-1
4			MFAP3L	ENSG00000198948	ENST00000361618	ENSE00002066189	170026234	170026395	1	-1	-1				TRUE		IPR039696, IPR036179, IPR013783, IPR013098, IPR007110, IPR003599	MFAP3-like, Ig-like_dom_sf, Ig-like_fold, Ig_I-set, Ig-like_dom, Ig_sub	FALSE	FALSE
4	170005580	170005877	MFAP3L	ENSG00000198948	ENST00000361618	ENSE00002298034	170005580	170006010	2	-1	1						IPR039696, IPR036179, IPR013783, IPR013098, IPR007110, IPR003599	MFAP3-like, Ig-like_dom_sf, Ig-like_fold, Ig_I-set, Ig-like_dom, Ig_sub	FALSE	FALSE
4	169991378	169992309	MFAP3L	ENSG00000198948	ENST00000361618	ENSE00001595580	169986602	169992309	3	1	-1						IPR039696, IPR036179, IPR013783, IPR013098, IPR007110, IPR003599	MFAP3-like, Ig-like_dom_sf, Ig-like_fold, Ig_I-set, Ig-like_dom, Ig_sub	FALSE	FALSE
4			MFAP3L	ENSG00000198948	ENST00000393702	ENSE00001516275	170026860	170027210	1	-1	-1				TRUE		IPR039696, IPR036179, IPR013783, IPR013098	MFAP3-like, Ig-like_dom_sf, Ig-like_fold, Ig_I-set	FALSE	FALSE
4			MFAP3L	ENSG00000198948	ENST00000393702	ENSE00001516273	170006603	170006736	2	-1	-1				TRUE		IPR039696, IPR036179, IPR013783, IPR013098	MFAP3-like, Ig-like_dom_sf, Ig-like_fold, Ig_I-set	FALSE	FALSE
4	170005569	170005877	MFAP3L	ENSG00000198948	ENST00000393702	ENSE00001516272	170004991	170006010	3	-1	-1						IPR039696, IPR036179, IPR013783, IPR013098	MFAP3-like, Ig-like_dom_sf, Ig-like_fold, Ig_I-set	FALSE	FALSE
4			MFAP3L	ENSG00000198948	ENST00000393704	ENSE00001516278	170003671	170003784	1	-1	-1				TRUE		IPR039696, IPR036179, IPR013783	MFAP3-like, Ig-like_dom_sf, Ig-like_fold	FALSE	FALSE
4	169991378	169992298	MFAP3L	ENSG00000198948	ENST00000393704	ENSE00002080494	169986597	169992309	2	-1	-1						IPR039696, IPR036179, IPR013783	MFAP3-like, Ig-like_dom_sf, Ig-like_fold	FALSE	FALSE
4			MFAP3L	ENSG00000198948	ENST00000502832	ENSE00002083129	170003671	170003756	1	-1	-1				TRUE		IPR039696, IPR036179, IPR013783	MFAP3-like, Ig-like_dom_sf, Ig-like_fold	FALSE	FALSE
4			MFAP3L	ENSG00000198948	ENST00000502832	ENSE00002043713	170001965	170002226	2	-1	-1				TRUE		IPR039696, IPR036179, IPR013783	MFAP3-like, Ig-like_dom_sf, Ig-like_fold	FALSE	FALSE
4	169992108	169992298	MFAP3L	ENSG00000198948	ENST00000502832	ENSE00002067097	169992108	169992309	3	-1	2						IPR039696, IPR036179, IPR013783	MFAP3-like, Ig-like_dom_sf, Ig-like_fold	FALSE	FALSE
4			MFAP3L	ENSG00000198948	ENST00000504999	ENSE00002062837	170026234	170026339	1	-1	-1						IPR039696, IPR036179, IPR013783, IPR013098	MFAP3-like, Ig-like_dom_sf, Ig-like_fold, Ig_I-set	FALSE	FALSE
4	170005584	170005877	MFAP3L	ENSG00000198948	ENST00000504999	ENSE00002065637	170005584	170006010	3	-1	0						IPR039696, IPR036179, IPR013783, IPR013098	MFAP3-like, Ig-like_dom_sf, Ig-like_fold, Ig_I-set	FALSE	FALSE
4			MFAP3L	ENSG00000198948	ENST00000506110	ENSE00002085406	170032062	170032212	1	-1	-1						IPR039696, IPR036179, IPR013783, IPR013098	MFAP3-like, Ig-like_dom_sf, Ig-like_fold, Ig_I-set	FALSE	FALSE
4			MFAP3L	ENSG00000198948	ENST00000506110	ENSE00002028190	170005973	170006010	2	-1	-1				TRUE		IPR039696, IPR036179, IPR013783, IPR013098	MFAP3-like, Ig-like_dom_sf, Ig-like_fold, Ig_I-set	FALSE	FALSE
4	170005569	170005877	MFAP3L	ENSG00000198948	ENST00000506110	ENSE00002025412	170005533	170005891	3	-1	-1						IPR039696, IPR036179, IPR013783, IPR013098	MFAP3-like, Ig-like_dom_sf, Ig-like_fold, Ig_I-set	FALSE	FALSE
4			MFAP3L	ENSG00000198948	ENST00000506764	ENSE00002085012	170026234	170026430	1	-1	-1				TRUE		IPR039696, IPR036179, IPR013783, IPR013098	MFAP3-like, Ig-like_dom_sf, Ig-like_fold, Ig_I-set	FALSE	FALSE
4	170005608	170005877	MFAP3L	ENSG00000198948	ENST00000506764	ENSE00002058737	170005608	170005891	2	-1	0						IPR039696, IPR036179, IPR013783, IPR013098	MFAP3-like, Ig-like_dom_sf, Ig-like_fold, Ig_I-set	FALSE	FALSE
4			MFAP3L	ENSG00000198948	ENST00000507601	ENSE00002061440	170026234	170026295	1	-1	-1						IPR039696, IPR036179, IPR013783	MFAP3-like, Ig-like_dom_sf, Ig-like_fold	FALSE	FALSE
4			MFAP3L	ENSG00000198948	ENST00000507601	ENSE00002062152	170005815	170006010	2	-1	-1				TRUE		IPR039696, IPR036179, IPR013783	MFAP3-like, Ig-like_dom_sf, Ig-like_fold	FALSE	FALSE
4			MFAP3L	ENSG00000198948	ENST00000507601	ENSE00002075280	169994970	169995117	3	-1	-1				TRUE		IPR039696, IPR036179, IPR013783	MFAP3-like, Ig-like_dom_sf, Ig-like_fold	FALSE	FALSE
4	169992165	169992298	MFAP3L	ENSG00000198948	ENST00000507601	ENSE00002082077	169992165	169992309	4	-1	2						IPR039696, IPR036179, IPR013783	MFAP3-like, Ig-like_dom_sf, Ig-like_fold	FALSE	FALSE
4			MFAP3L	ENSG00000198948	ENST00000510306	ENSE00002060382	170006603	170006975	1	-1	-1
4	170005659	170005877	MFAP3L	ENSG00000198948	ENST00000510306	ENSE00002081380	170005659	170006010	2	-1	0
4			MFAP3L	ENSG00000198948	ENST00000512698	ENSE00002086301	170026234	170026316	1	-1	-1						IPR039696, IPR036179, IPR013783	MFAP3-like, Ig-like_dom_sf, Ig-like_fold	FALSE	FALSE
4	169991829	169992298	MFAP3L	ENSG00000198948	ENST00000512698	ENSE00002020742	169991829	169992309	2	-1	2						IPR039696, IPR036179, IPR013783	MFAP3-like, Ig-like_dom_sf, Ig-like_fold	FALSE	FALSE
4			MIR302C	ENSG00000199102	ENST00000362232	ENSE00001436995	112648363	112648430	1	-1	-1
4			MIR302D	ENSG00000199145	ENST00000362275	ENSE00001437038	112648004	112648071	1	-1	-1
4	190027027	190027204	FRG2	ENSG00000205097	ENST00000378763	ENSE00002455174	190027027	190027257	1	-1	1
4	190026691	190026765	FRG2	ENSG00000205097	ENST00000378763	ENSE00002482137	190026691	190026765	2	1	1		TRUE
4	190026384	190026461	FRG2	ENSG00000205097	ENST00000378763	ENSE00002442551	190026384	190026461	3	1	1		TRUE
4	190025561	190026066	FRG2	ENSG00000205097	ENST00000378763	ENSE00001478654	190024367	190026066	4	1	-1
4	190027027	190027204	FRG2	ENSG00000205097	ENST00000504750	ENSE00002469271	190027027	190027256	1	-1	1
4	190026691	190026768	FRG2	ENSG00000205097	ENST00000504750	ENSE00002478187	190026691	190026768	2	1	1
4	185429412	185429511	C4orf47	ENSG00000205129	ENST00000378850	ENSE00001546782	185429390	185429511	1	-1	1
4	185431982	185432201	C4orf47	ENSG00000205129	ENST00000378850	ENSE00001479018	185431982	185432201	2	1	2
4	185436046	185436183	C4orf47	ENSG00000205129	ENST00000378850	ENSE00003530865	185436046	185436183	3	2	2			TRUE
4	185436284	185436359	C4orf47	ENSG00000205129	ENST00000378850	ENSE00003787993	185436284	185436359	4	2	0
4	185440540	185440719	C4orf47	ENSG00000205129	ENST00000378850	ENSE00003667510	185440540	185440719	5	0	0	TRUE
4	185444964	185445130	C4orf47	ENSG00000205129	ENST00000378850	ENSE00003516402	185444964	185445130	6	0	2
4	185449596	185449644	C4orf47	ENSG00000205129	ENST00000378850	ENSE00002044463	185449596	185449826	7	2	-1
4			C4orf47	ENSG00000205129	ENST00000508698	ENSE00002086235	185426301	185426396	1	-1	-1				TRUE
4	185429412	185429511	C4orf47	ENSG00000205129	ENST00000508698	ENSE00002026396	185429334	185429511	2	-1	1
4	185436046	185436056	C4orf47	ENSG00000205129	ENST00000508698	ENSE00003603895	185436046	185436183	3	1	-1
4			C4orf47	ENSG00000205129	ENST00000508698	ENSE00003479154	185440540	185440719	4	-1	-1				TRUE
4			C4orf47	ENSG00000205129	ENST00000508698	ENSE00003636189	185444964	185445130	5	-1	-1				TRUE
4			C4orf47	ENSG00000205129	ENST00000508698	ENSE00001534307	185449596	185449668	6	-1	-1
4			C4orf47	ENSG00000205129	ENST00000511138	ENSE00002087614	185426249	185426396	1	-1	-1				TRUE
4	185429412	185429511	C4orf47	ENSG00000205129	ENST00000511138	ENSE00002035785	185429331	185429511	2	-1	1
4	185436284	185436310	C4orf47	ENSG00000205129	ENST00000511138	ENSE00002053133	185436284	185436310	5	2	2
4			C4orf47	ENSG00000205129	ENST00000511581	ENSE00001986681	185426249	185426421	1	-1	-1
4	158671616	158671801	C4orf46	ENSG00000205208	ENST00000379205	ENSE00001480069	158671616	158671887	1	-1	0
4	158669613	158669768	C4orf46	ENSG00000205208	ENST00000379205	ENSE00001480066	158666675	158669768	2	0	-1
4	140498129	140498222	MGAT4D	ENSG00000205301	ENST00000503109	ENSE00002069087	140498129	140498222	1	0	1
4	140482327	140482485	MGAT4D	ENSG00000205301	ENST00000503109	ENSE00003544914	140482327	140482485	2	1	1		TRUE
4	140479490	140479627	MGAT4D	ENSG00000205301	ENST00000503109	ENSE00001619403	140479490	140479627	3	1	1		TRUE
4	140474813	140474946	MGAT4D	ENSG00000205301	ENST00000503109	ENSE00001735229	140474813	140474946	4	1	0
4	140471775	140471821	MGAT4D	ENSG00000205301	ENST00000503109	ENSE00003665489	140471775	140471821	5	0	2
4	140464896	140465009	MGAT4D	ENSG00000205301	ENST00000503109	ENSE00003567414	140464896	140465009	6	2	2			TRUE
4	140461929	140462004	MGAT4D	ENSG00000205301	ENST00000503109	ENSE00003638563	140461929	140462004	7	2	0
4	140459512	140459626	MGAT4D	ENSG00000205301	ENST00000503109	ENSE00003564531	140459512	140459626	8	0	1
4	140456589	140456719	MGAT4D	ENSG00000205301	ENST00000503109	ENSE00003462010	140456589	140456719	9	1	0
4	140451410	140451517	MGAT4D	ENSG00000205301	ENST00000503109	ENSE00003684742	140451410	140451517	10	0	0	TRUE
4	140450109	140450120	MGAT4D	ENSG00000205301	ENST00000503109	ENSE00002037841	140449956	140450120	11	0	-1
4	140498129	140498222	MGAT4D	ENSG00000205301	ENST00000511113	ENSE00003889124	140498129	140498293	1	-1	1
4	140443436	140443444	MGAT4D	ENSG00000205301	ENST00000511113	ENSE00002510381	140442262	140443444	11	0	-1
4	140459512	140459567	MGAT4D	ENSG00000205301	ENST00000513018	ENSE00002027781	140459512	140459567	1	2	1
4	140456619	140456719	MGAT4D	ENSG00000205301	ENST00000513018	ENSE00002065174	140456619	140456719	2	1	0
4	140443436	140443444	MGAT4D	ENSG00000205301	ENST00000513018	ENSE00002070287	140443218	140443444	4	0	-1
4	140498129	140498222	MGAT4D	ENSG00000205301	ENST00000515121	ENSE00002051201	140498129	140498370	1	-1	1
4	140464993	140465009	MGAT4D	ENSG00000205301	ENST00000515121	ENSE00003651861	140464896	140465009	2	1	-1
4			MGAT4D	ENSG00000205301	ENST00000515121	ENSE00003471092	140461929	140462004	3	-1	-1				TRUE
4			MGAT4D	ENSG00000205301	ENST00000515121	ENSE00003559116	140459512	140459626	4	-1	-1				TRUE
4			MGAT4D	ENSG00000205301	ENST00000515121	ENSE00003555858	140456589	140456719	5	-1	-1				TRUE
4			MGAT4D	ENSG00000205301	ENST00000515121	ENSE00003525004	140451410	140451517	6	-1	-1				TRUE
4			MGAT4D	ENSG00000205301	ENST00000515121	ENSE00002083332	140443421	140443444	7	-1	-1
4	140498129	140498222	MGAT4D	ENSG00000205301	ENST00000515354	ENSE00002053872	140498129	140498353	1	-1	1
4	140443436	140443444	MGAT4D	ENSG00000205301	ENST00000515354	ENSE00002021469	140442262	140443444	5	0	-1
4	140498129	140498222	MGAT4D	ENSG00000205301	ENST00000515402	ENSE00002053575	140498129	140498330	1	-1	1
4	140464945	140465009	MGAT4D	ENSG00000205301	ENST00000515402	ENSE00002019418	140464945	140465009	4	2	1
4	109801915	109801971	CFI	ENSG00000205403	ENST00000394634	ENSE00001483053	109801915	109802179	1	-1	0						IPR043504, IPR036772, IPR036058, IPR036055, IPR033116, IPR023415, IPR018114, IPR017448, IPR009003, IPR003884, IPR002350, IPR002172, IPR001314, IPR001254	Peptidase_S1_PA_chymotrypsin, SRCR-like_dom_sf, Kazal_dom_sf, LDL_receptor-like_sf, TRYPSIN_SER, LDLR_class-A_CS, TRYPSIN_HIS, SRCR-like_dom, Peptidase_S1_PA, FacI_MAC, Kazal_dom, LDrepeatLR_classA_rpt, Peptidase_S1A, Trypsin_dom	FALSE	FALSE
4	109766554	109766824	CFI	ENSG00000205403	ENST00000394634	ENSE00001483051	109766554	109766824	2	0	1						IPR043504, IPR036772, IPR036058, IPR036055, IPR033116, IPR023415, IPR018114, IPR017448, IPR009003, IPR003884, IPR002350, IPR002172, IPR001314, IPR001254	Peptidase_S1_PA_chymotrypsin, SRCR-like_dom_sf, Kazal_dom_sf, LDL_receptor-like_sf, TRYPSIN_SER, LDLR_class-A_CS, TRYPSIN_HIS, SRCR-like_dom, Peptidase_S1_PA, FacI_MAC, Kazal_dom, LDrepeatLR_classA_rpt, Peptidase_S1A, Trypsin_dom	FALSE	FALSE
4	109764537	109764690	CFI	ENSG00000205403	ENST00000394634	ENSE00001483049	109764537	109764690	3	1	2						IPR043504, IPR036772, IPR036058, IPR036055, IPR033116, IPR023415, IPR018114, IPR017448, IPR009003, IPR003884, IPR002350, IPR002172, IPR001314, IPR001254	Peptidase_S1_PA_chymotrypsin, SRCR-like_dom_sf, Kazal_dom_sf, LDL_receptor-like_sf, TRYPSIN_SER, LDLR_class-A_CS, TRYPSIN_HIS, SRCR-like_dom, Peptidase_S1_PA, FacI_MAC, Kazal_dom, LDrepeatLR_classA_rpt, Peptidase_S1A, Trypsin_dom	FALSE	FALSE
4	109761517	109761692	CFI	ENSG00000205403	ENST00000394634	ENSE00001483048	109761517	109761692	4	2	1						IPR043504, IPR036772, IPR036058, IPR036055, IPR033116, IPR023415, IPR018114, IPR017448, IPR009003, IPR003884, IPR002350, IPR002172, IPR001314, IPR001254	Peptidase_S1_PA_chymotrypsin, SRCR-like_dom_sf, Kazal_dom_sf, LDL_receptor-like_sf, TRYPSIN_SER, LDLR_class-A_CS, TRYPSIN_HIS, SRCR-like_dom, Peptidase_S1_PA, FacI_MAC, Kazal_dom, LDrepeatLR_classA_rpt, Peptidase_S1A, Trypsin_dom	FALSE	FALSE
4	109760523	109760636	CFI	ENSG00000205403	ENST00000394634	ENSE00003622225	109760523	109760636	5	1	1		TRUE				IPR043504, IPR036772, IPR036058, IPR036055, IPR033116, IPR023415, IPR018114, IPR017448, IPR009003, IPR003884, IPR002350, IPR002172, IPR001314, IPR001254	Peptidase_S1_PA_chymotrypsin, SRCR-like_dom_sf, Kazal_dom_sf, LDL_receptor-like_sf, TRYPSIN_SER, LDLR_class-A_CS, TRYPSIN_HIS, SRCR-like_dom, Peptidase_S1_PA, FacI_MAC, Kazal_dom, LDrepeatLR_classA_rpt, Peptidase_S1A, Trypsin_dom	FALSE	FALSE
4	109760270	109760380	CFI	ENSG00000205403	ENST00000394634	ENSE00003526625	109760270	109760380	6	1	1		TRUE				IPR043504, IPR036772, IPR036058, IPR036055, IPR033116, IPR023415, IPR018114, IPR017448, IPR009003, IPR003884, IPR002350, IPR002172, IPR001314, IPR001254	Peptidase_S1_PA_chymotrypsin, SRCR-like_dom_sf, Kazal_dom_sf, LDL_receptor-like_sf, TRYPSIN_SER, LDLR_class-A_CS, TRYPSIN_HIS, SRCR-like_dom, Peptidase_S1_PA, FacI_MAC, Kazal_dom, LDrepeatLR_classA_rpt, Peptidase_S1A, Trypsin_dom	FALSE	FALSE
4	109757763	109757783	CFI	ENSG00000205403	ENST00000394634	ENSE00003533548	109757763	109757783	7	1	1		TRUE				IPR043504, IPR036772, IPR036058, IPR036055, IPR033116, IPR023415, IPR018114, IPR017448, IPR009003, IPR003884, IPR002350, IPR002172, IPR001314, IPR001254	Peptidase_S1_PA_chymotrypsin, SRCR-like_dom_sf, Kazal_dom_sf, LDL_receptor-like_sf, TRYPSIN_SER, LDLR_class-A_CS, TRYPSIN_HIS, SRCR-like_dom, Peptidase_S1_PA, FacI_MAC, Kazal_dom, LDrepeatLR_classA_rpt, Peptidase_S1A, Trypsin_dom	FALSE	FALSE
4	109752468	109752503	CFI	ENSG00000205403	ENST00000394634	ENSE00003468215	109752468	109752503	8	1	1		TRUE				IPR043504, IPR036772, IPR036058, IPR036055, IPR033116, IPR023415, IPR018114, IPR017448, IPR009003, IPR003884, IPR002350, IPR002172, IPR001314, IPR001254	Peptidase_S1_PA_chymotrypsin, SRCR-like_dom_sf, Kazal_dom_sf, LDL_receptor-like_sf, TRYPSIN_SER, LDLR_class-A_CS, TRYPSIN_HIS, SRCR-like_dom, Peptidase_S1_PA, FacI_MAC, Kazal_dom, LDrepeatLR_classA_rpt, Peptidase_S1A, Trypsin_dom	FALSE	FALSE
4	109749499	109749602	CFI	ENSG00000205403	ENST00000394634	ENSE00003640281	109749499	109749602	9	1	0						IPR043504, IPR036772, IPR036058, IPR036055, IPR033116, IPR023415, IPR018114, IPR017448, IPR009003, IPR003884, IPR002350, IPR002172, IPR001314, IPR001254	Peptidase_S1_PA_chymotrypsin, SRCR-like_dom_sf, Kazal_dom_sf, LDL_receptor-like_sf, TRYPSIN_SER, LDLR_class-A_CS, TRYPSIN_HIS, SRCR-like_dom, Peptidase_S1_PA, FacI_MAC, Kazal_dom, LDrepeatLR_classA_rpt, Peptidase_S1A, Trypsin_dom	FALSE	FALSE
4	109749218	109749321	CFI	ENSG00000205403	ENST00000394634	ENSE00003504828	109749218	109749321	10	0	2						IPR043504, IPR036772, IPR036058, IPR036055, IPR033116, IPR023415, IPR018114, IPR017448, IPR009003, IPR003884, IPR002350, IPR002172, IPR001314, IPR001254	Peptidase_S1_PA_chymotrypsin, SRCR-like_dom_sf, Kazal_dom_sf, LDL_receptor-like_sf, TRYPSIN_SER, LDLR_class-A_CS, TRYPSIN_HIS, SRCR-like_dom, Peptidase_S1_PA, FacI_MAC, Kazal_dom, LDrepeatLR_classA_rpt, Peptidase_S1A, Trypsin_dom	FALSE	FALSE
4	109746222	109746502	CFI	ENSG00000205403	ENST00000394634	ENSE00003601068	109746222	109746502	11	2	1						IPR043504, IPR036772, IPR036058, IPR036055, IPR033116, IPR023415, IPR018114, IPR017448, IPR009003, IPR003884, IPR002350, IPR002172, IPR001314, IPR001254	Peptidase_S1_PA_chymotrypsin, SRCR-like_dom_sf, Kazal_dom_sf, LDL_receptor-like_sf, TRYPSIN_SER, LDLR_class-A_CS, TRYPSIN_HIS, SRCR-like_dom, Peptidase_S1_PA, FacI_MAC, Kazal_dom, LDrepeatLR_classA_rpt, Peptidase_S1A, Trypsin_dom	FALSE	FALSE
4	109742491	109742595	CFI	ENSG00000205403	ENST00000394634	ENSE00003478964	109742491	109742595	12	1	1		TRUE				IPR043504, IPR036772, IPR036058, IPR036055, IPR033116, IPR023415, IPR018114, IPR017448, IPR009003, IPR003884, IPR002350, IPR002172, IPR001314, IPR001254	Peptidase_S1_PA_chymotrypsin, SRCR-like_dom_sf, Kazal_dom_sf, LDL_receptor-like_sf, TRYPSIN_SER, LDLR_class-A_CS, TRYPSIN_HIS, SRCR-like_dom, Peptidase_S1_PA, FacI_MAC, Kazal_dom, LDrepeatLR_classA_rpt, Peptidase_S1A, Trypsin_dom	FALSE	FALSE
4	109740893	109741110	CFI	ENSG00000205403	ENST00000394634	ENSE00003751703	109740694	109741110	13	1	-1						IPR043504, IPR036772, IPR036058, IPR036055, IPR033116, IPR023415, IPR018114, IPR017448, IPR009003, IPR003884, IPR002350, IPR002172, IPR001314, IPR001254	Peptidase_S1_PA_chymotrypsin, SRCR-like_dom_sf, Kazal_dom_sf, LDL_receptor-like_sf, TRYPSIN_SER, LDLR_class-A_CS, TRYPSIN_HIS, SRCR-like_dom, Peptidase_S1_PA, FacI_MAC, Kazal_dom, LDrepeatLR_classA_rpt, Peptidase_S1A, Trypsin_dom	FALSE	FALSE
4	109801915	109801971	CFI	ENSG00000205403	ENST00000394635	ENSE00002055303	109801915	109802051	1	-1	0						IPR043504, IPR036772, IPR036058, IPR036055, IPR033116, IPR023415, IPR018114, IPR017448, IPR009003, IPR003884, IPR002350, IPR002172, IPR001314, IPR001254	Peptidase_S1_PA_chymotrypsin, SRCR-like_dom_sf, Kazal_dom_sf, LDL_receptor-like_sf, TRYPSIN_SER, LDLR_class-A_CS, TRYPSIN_HIS, SRCR-like_dom, Peptidase_S1_PA, FacI_MAC, Kazal_dom, LDrepeatLR_classA_rpt, Peptidase_S1A, Trypsin_dom	FALSE	FALSE
4	109757936	109757959	CFI	ENSG00000205403	ENST00000394635	ENSE00001711730	109757936	109757959	7	1	1						IPR043504, IPR036772, IPR036058, IPR036055, IPR033116, IPR023415, IPR018114, IPR017448, IPR009003, IPR003884, IPR002350, IPR002172, IPR001314, IPR001254	Peptidase_S1_PA_chymotrypsin, SRCR-like_dom_sf, Kazal_dom_sf, LDL_receptor-like_sf, TRYPSIN_SER, LDLR_class-A_CS, TRYPSIN_HIS, SRCR-like_dom, Peptidase_S1_PA, FacI_MAC, Kazal_dom, LDrepeatLR_classA_rpt, Peptidase_S1A, Trypsin_dom	FALSE	FALSE
4	109740893	109741110	CFI	ENSG00000205403	ENST00000394635	ENSE00003624396	109740696	109741110	14	1	-1						IPR043504, IPR036772, IPR036058, IPR036055, IPR033116, IPR023415, IPR018114, IPR017448, IPR009003, IPR003884, IPR002350, IPR002172, IPR001314, IPR001254	Peptidase_S1_PA_chymotrypsin, SRCR-like_dom_sf, Kazal_dom_sf, LDL_receptor-like_sf, TRYPSIN_SER, LDLR_class-A_CS, TRYPSIN_HIS, SRCR-like_dom, Peptidase_S1_PA, FacI_MAC, Kazal_dom, LDrepeatLR_classA_rpt, Peptidase_S1A, Trypsin_dom	FALSE	FALSE
4	109801915	109801971	CFI	ENSG00000205403	ENST00000510800	ENSE00002058476	109801915	109801978	1	-1	0						IPR036772, IPR036058, IPR003884, IPR002350	SRCR-like_dom_sf, Kazal_dom_sf, FacI_MAC, Kazal_dom	FALSE	FALSE
4	109764533	109764690	CFI	ENSG00000205403	ENST00000510800	ENSE00002068722	109764359	109764690	3	1	-1						IPR036772, IPR036058, IPR003884, IPR002350	SRCR-like_dom_sf, Kazal_dom_sf, FacI_MAC, Kazal_dom	FALSE	FALSE
4	109801915	109801971	CFI	ENSG00000205403	ENST00000512148	ENSE00002034245	109801915	109801985	1	-1	0						IPR043504, IPR036772, IPR036058, IPR036055, IPR033116, IPR023415, IPR018114, IPR017448, IPR009003, IPR003884, IPR002350, IPR002172, IPR001314, IPR001254	Peptidase_S1_PA_chymotrypsin, SRCR-like_dom_sf, Kazal_dom_sf, LDL_receptor-like_sf, TRYPSIN_SER, LDLR_class-A_CS, TRYPSIN_HIS, SRCR-like_dom, Peptidase_S1_PA, FacI_MAC, Kazal_dom, LDrepeatLR_classA_rpt, Peptidase_S1A, Trypsin_dom	FALSE	FALSE
4	109740893	109741110	CFI	ENSG00000205403	ENST00000512148	ENSE00002027125	109740724	109741110	12	1	-1						IPR043504, IPR036772, IPR036058, IPR036055, IPR033116, IPR023415, IPR018114, IPR017448, IPR009003, IPR003884, IPR002350, IPR002172, IPR001314, IPR001254	Peptidase_S1_PA_chymotrypsin, SRCR-like_dom_sf, Kazal_dom_sf, LDL_receptor-like_sf, TRYPSIN_SER, LDLR_class-A_CS, TRYPSIN_HIS, SRCR-like_dom, Peptidase_S1_PA, FacI_MAC, Kazal_dom, LDrepeatLR_classA_rpt, Peptidase_S1A, Trypsin_dom	FALSE	FALSE
4	109740713	109740805	CFI	ENSG00000205403	ENST00000618244	ENSE00003737626	109740713	109740805	10	0	0						IPR036772, IPR036058, IPR036055, IPR023415, IPR017448, IPR003884, IPR002350, IPR002172	SRCR-like_dom_sf, Kazal_dom_sf, LDL_receptor-like_sf, LDLR_class-A_CS, SRCR-like_dom, FacI_MAC, Kazal_dom, LDrepeatLR_classA_rpt	FALSE	FALSE
4			HTN3	ENSG00000205649	ENST00000381057	ENSE00002491917	70028459	70028516	1	-1	-1						IPR030774	Histatin-1/3	FALSE	FALSE
4	70030741	70030791	HTN3	ENSG00000205649	ENST00000381057	ENSE00003657070	70030728	70030791	2	-1	0						IPR030774	Histatin-1/3	FALSE	FALSE
4	70031979	70031999	HTN3	ENSG00000205649	ENST00000381057	ENSE00001487365	70031979	70031999	3	0	0	TRUE					IPR030774	Histatin-1/3	FALSE	FALSE
4	70033167	70033220	HTN3	ENSG00000205649	ENST00000381057	ENSE00003517963	70033167	70033253	4	0	-1						IPR030774	Histatin-1/3	FALSE	FALSE
4			HTN3	ENSG00000205649	ENST00000381057	ENSE00002172417	70036267	70036529	5	-1	-1						IPR030774	Histatin-1/3	FALSE	FALSE
4			HTN3	ENSG00000205649	ENST00000530128	ENSE00002178027	70028455	70028516	1	-1	-1						IPR030774	Histatin-1/3	FALSE	FALSE
4	70032078	70032107	HTN3	ENSG00000205649	ENST00000530128	ENSE00002448786	70032078	70032107	4	0	0						IPR030774	Histatin-1/3	FALSE	FALSE
4			HTN3	ENSG00000205649	ENST00000530128	ENSE00001523292	70033902	70034412	6	-1	-1						IPR030774	Histatin-1/3	FALSE	FALSE
4			HTN3	ENSG00000205649	ENST00000673563	ENSE00002194020	70036267	70036538	6	-1	-1						IPR030774	Histatin-1/3	FALSE	FALSE
4	64409118	64409351	TECRL	ENSG00000205678	ENST00000381210	ENSE00002075367	64409118	64409450	1	-1	0						IPR039357	SRD5A/TECR	FALSE	FALSE
4	64375172	64375223	TECRL	ENSG00000205678	ENST00000381210	ENSE00003549748	64375172	64375223	2	0	1						IPR039357	SRD5A/TECR	FALSE	FALSE
4	64328512	64328556	TECRL	ENSG00000205678	ENST00000381210	ENSE00003618815	64328512	64328556	3	1	1		TRUE				IPR039357	SRD5A/TECR	FALSE	FALSE
4	64322689	64322792	TECRL	ENSG00000205678	ENST00000381210	ENSE00003572897	64322689	64322792	4	1	0						IPR039357	SRD5A/TECR	FALSE	FALSE
4	64314648	64314763	TECRL	ENSG00000205678	ENST00000381210	ENSE00003603712	64314648	64314763	5	0	2						IPR039357	SRD5A/TECR	FALSE	FALSE
4	64309826	64309931	TECRL	ENSG00000205678	ENST00000381210	ENSE00003582182	64309826	64309931	6	2	0						IPR039357	SRD5A/TECR	FALSE	FALSE
4	64305166	64305238	TECRL	ENSG00000205678	ENST00000381210	ENSE00003591923	64305166	64305238	7	0	1						IPR039357	SRD5A/TECR	FALSE	FALSE
4	64299974	64300017	TECRL	ENSG00000205678	ENST00000381210	ENSE00003580571	64299974	64300017	8	1	0						IPR039357	SRD5A/TECR	FALSE	FALSE
4	64289710	64289767	TECRL	ENSG00000205678	ENST00000381210	ENSE00001487810	64289710	64289767	9	0	1						IPR039357	SRD5A/TECR	FALSE	FALSE
4	64281474	64281559	TECRL	ENSG00000205678	ENST00000381210	ENSE00001487807	64281474	64281559	10	1	0						IPR039357	SRD5A/TECR	FALSE	FALSE
4	64281041	64281086	TECRL	ENSG00000205678	ENST00000381210	ENSE00001487806	64281041	64281086	11	0	1						IPR039357	SRD5A/TECR	FALSE	FALSE
4	64280072	64280199	TECRL	ENSG00000205678	ENST00000381210	ENSE00001487804	64277702	64280199	12	1	-1						IPR039357	SRD5A/TECR	FALSE	FALSE
4	64409118	64409351	TECRL	ENSG00000205678	ENST00000507440	ENSE00002028550	64409118	64409468	1	-1	0						IPR039357	SRD5A/TECR	FALSE	FALSE
4	64277035	64277051	TECRL	ENSG00000205678	ENST00000507440	ENSE00002080989	64275257	64277051	12	1	-1						IPR039357	SRD5A/TECR	FALSE	FALSE
4			MIR573	ENSG00000207697	ENST00000384964	ENSE00001499971	24520192	24520290	1	-1	-1
4			MIR218-1	ENSG00000207732	ENST00000384999	ENSE00001500006	20528275	20528384	1	-1	-1
4			MIR302A	ENSG00000207927	ENST00000385192	ENSE00001500198	112648183	112648251	1	-1	-1
4			MIR574	ENSG00000207944	ENST00000385209	ENSE00001500215	38868032	38868127	1	-1	-1
4			MIR576	ENSG00000207988	ENST00000385253	ENSE00001500259	109488698	109488795	1	-1	-1
4	69214002	69214722	UGT2B11	ENSG00000213759	ENST00000446444	ENSE00001641198	69214002	69214748	1	-1	1						IPR035595	UDP_glycos_trans_CS	FALSE	FALSE
4	69212573	69212721	UGT2B11	ENSG00000213759	ENST00000446444	ENSE00002448993	69212573	69212721	2	1	0						IPR035595	UDP_glycos_trans_CS	FALSE	FALSE
4	69208351	69208482	UGT2B11	ENSG00000213759	ENST00000446444	ENSE00002516239	69208351	69208482	3	0	0	TRUE					IPR035595	UDP_glycos_trans_CS	FALSE	FALSE
4	69205480	69205567	UGT2B11	ENSG00000213759	ENST00000446444	ENSE00002534262	69205480	69205567	4	0	1						IPR035595	UDP_glycos_trans_CS	FALSE	FALSE
4	69204430	69204649	UGT2B11	ENSG00000213759	ENST00000446444	ENSE00002467428	69204430	69204649	5	1	2						IPR035595	UDP_glycos_trans_CS	FALSE	FALSE
4	69200440	69200719	UGT2B11	ENSG00000213759	ENST00000446444	ENSE00001487511	69199951	69200719	6	2	-1						IPR035595	UDP_glycos_trans_CS	FALSE	FALSE
4			HAUS3	ENSG00000214367	ENST00000243706	ENSE00001047475	2242051	2242133	1	-1	-1				TRUE		IPR032733	HAUS3_N	FALSE	FALSE
4	2240038	2240946	HAUS3	ENSG00000214367	ENST00000243706	ENSE00000843051	2240038	2241093	2	-1	0
4	2238604	2239043	HAUS3	ENSG00000214367	ENST00000243706	ENSE00000843050	2238604	2239043	3	0	2
4	2236228	2236456	HAUS3	ENSG00000214367	ENST00000243706	ENSE00000843049	2236228	2236456	4	2	0
4	2231927	2232160	HAUS3	ENSG00000214367	ENST00000243706	ENSE00001388589	2228349	2232160	5	0	-1						IPR032733	HAUS3_N	FALSE	FALSE
4			HAUS3	ENSG00000214367	ENST00000443786	ENSE00003655151	2242051	2242121	1	-1	-1				TRUE		IPR032733	HAUS3_N	FALSE	FALSE
4			HAUS3	ENSG00000214367	ENST00000443786	ENSE00003472748	2241520	2241790	2	-1	-1						IPR032733	HAUS3_N	FALSE	FALSE
4	2236384	2236456	HAUS3	ENSG00000214367	ENST00000506763	ENSE00002072901	2236384	2236456	4	2	0						IPR032733	HAUS3_N	FALSE	FALSE
4	2228411	2228458	HAUS3	ENSG00000214367	ENST00000506763	ENSE00002059957	2227464	2228458	5	0	-1						IPR032733	HAUS3_N	FALSE	FALSE
4			HAUS3	ENSG00000214367	ENST00000514395	ENSE00003516699	2241520	2241781	2	-1	-1				TRUE
4	2240847	2240946	HAUS3	ENSG00000214367	ENST00000514395	ENSE00002063211	2240847	2241093	3	-1	1
4			HAUS3	ENSG00000214367	ENST00000672725	ENSE00002030000	2241520	2242121	1	-1	-1
4	2229099	2229243	HAUS3	ENSG00000214367	ENST00000672725	ENSE00003888909	2229099	2229243	5	0	1
4	2213047	2213126	HAUS3	ENSG00000214367	ENST00000672725	ENSE00003893377	2213047	2213126	6	1	0
4	2207987	2208487	HAUS3	ENSG00000214367	ENST00000672725	ENSE00003891690	2207987	2208487	7	0	0	TRUE
4	2198524	2198717	HAUS3	ENSG00000214367	ENST00000672725	ENSE00003895363	2198524	2198717	8	0	2
4	2193204	2193316	HAUS3	ENSG00000214367	ENST00000672725	ENSE00003889657	2193204	2193316	9	2	1
4	2174691	2174751	HAUS3	ENSG00000214367	ENST00000672725	ENSE00003894091	2174691	2174751	10	1	2
4	2173955	2174019	HAUS3	ENSG00000214367	ENST00000672725	ENSE00003892171	2173955	2174019	11	2	1
4	2171111	2171181	HAUS3	ENSG00000214367	ENST00000672725	ENSE00003891592	2171098	2171181	12	1	-1
4			HAUS3	ENSG00000214367	ENST00000672725	ENSE00003891545	2080622	2081036	19	-1	-1
4			HAUS3	ENSG00000214367	ENST00000672739	ENSE00003895832	2241520	2242276	1	-1	-1
4	2231927	2232160	HAUS3	ENSG00000214367	ENST00000672739	ENSE00003894751	2231835	2232160	5	0	-1
4			HAUS3	ENSG00000214367	ENST00000672739	ENSE00003889957	2229099	2229243	6	-1	-1				TRUE
4			HAUS3	ENSG00000214367	ENST00000672739	ENSE00003892976	2213047	2213126	7	-1	-1				TRUE
4			HAUS3	ENSG00000214367	ENST00000672739	ENSE00003892680	2207987	2208487	8	-1	-1				TRUE
4			HAUS3	ENSG00000214367	ENST00000672739	ENSE00003891954	2198524	2198717	9	-1	-1				TRUE
4			HAUS3	ENSG00000214367	ENST00000672739	ENSE00003894936	2193204	2193316	10	-1	-1				TRUE
4			HAUS3	ENSG00000214367	ENST00000672739	ENSE00003893452	2179308	2179465	11	-1	-1				TRUE
4			HAUS3	ENSG00000214367	ENST00000672739	ENSE00003893635	2174691	2174751	12	-1	-1				TRUE
4			HAUS3	ENSG00000214367	ENST00000672739	ENSE00003895174	2173955	2174019	13	-1	-1				TRUE
4			HAUS3	ENSG00000214367	ENST00000672739	ENSE00003892321	2171098	2171181	14	-1	-1				TRUE
4			HAUS3	ENSG00000214367	ENST00000672739	ENSE00003893993	2170679	2170774	15	-1	-1				TRUE
4			HAUS3	ENSG00000214367	ENST00000672739	ENSE00003894750	2159155	2159211	16	-1	-1				TRUE
4			HAUS3	ENSG00000214367	ENST00000672739	ENSE00003890815	2157858	2157911	17	-1	-1				TRUE
4			HAUS3	ENSG00000214367	ENST00000672739	ENSE00003888722	2156788	2156853	18	-1	-1				TRUE
4			HAUS3	ENSG00000214367	ENST00000672739	ENSE00003890559	2131233	2131290	19	-1	-1				TRUE
4			HAUS3	ENSG00000214367	ENST00000672739	ENSE00003889136	2129179	2129256	20	-1	-1				TRUE
4			HAUS3	ENSG00000214367	ENST00000672739	ENSE00003895068	2128113	2128227	21	-1	-1				TRUE
4			HAUS3	ENSG00000214367	ENST00000672739	ENSE00003893766	2123502	2123617	22	-1	-1				TRUE
4			HAUS3	ENSG00000214367	ENST00000672739	ENSE00003894185	2095851	2095933	23	-1	-1				TRUE
4			HAUS3	ENSG00000214367	ENST00000672739	ENSE00003888961	2085613	2085744	24	-1	-1				TRUE
4			HAUS3	ENSG00000214367	ENST00000672739	ENSE00003894342	2081633	2081743	25	-1	-1				TRUE
4			HAUS3	ENSG00000214367	ENST00000672739	ENSE00003893758	2080958	2081158	26	-1	-1				TRUE
4			HAUS3	ENSG00000214367	ENST00000672739	ENSE00003893175	2078998	2079359	27	-1	-1
4	42893267	42893650	GRXCR1	ENSG00000215203	ENST00000399770	ENSE00001540131	42892713	42893650	1	-1	0						IPR042797, IPR036249	GRXCR1, Thioredoxin-like_sf	FALSE	FALSE
4	42962892	42963134	GRXCR1	ENSG00000215203	ENST00000399770	ENSE00001540130	42962892	42963134	2	0	0	TRUE					IPR042797, IPR036249	GRXCR1, Thioredoxin-like_sf	FALSE	FALSE
4	43020354	43020419	GRXCR1	ENSG00000215203	ENST00000399770	ENSE00001540128	43020354	43020419	3	0	0	TRUE					IPR042797, IPR036249	GRXCR1, Thioredoxin-like_sf	FALSE	FALSE
4	43030361	43030540	GRXCR1	ENSG00000215203	ENST00000399770	ENSE00001540121	43030361	43030658	4	0	-1						IPR042797, IPR036249	GRXCR1, Thioredoxin-like_sf	FALSE	FALSE
4	678027	678029	MYL5	ENSG00000215375	ENST00000400159	ENSE00001541808	677922	678029	1	-1	0						IPR018247, IPR011992	EF_Hand_1_Ca_BS, EF-hand-dom_pair	FALSE	FALSE
4	678658	678765	MYL5	ENSG00000215375	ENST00000400159	ENSE00003458550	678658	678765	2	0	0	TRUE					IPR018247, IPR011992	EF_Hand_1_Ca_BS, EF-hand-dom_pair	FALSE	FALSE
4	678958	679033	MYL5	ENSG00000215375	ENST00000400159	ENSE00003595292	678958	679033	3	0	1						IPR018247, IPR011992	EF_Hand_1_Ca_BS, EF-hand-dom_pair	FALSE	FALSE
4	679914	680018	MYL5	ENSG00000215375	ENST00000400159	ENSE00003651130	679914	680018	4	1	1		TRUE				IPR018247, IPR011992	EF_Hand_1_Ca_BS, EF-hand-dom_pair	FALSE	FALSE
4	680509	680587	MYL5	ENSG00000215375	ENST00000400159	ENSE00003507142	680509	680587	5	1	2						IPR018247, IPR011992	EF_Hand_1_Ca_BS, EF-hand-dom_pair	FALSE	FALSE
4	681092	681140	MYL5	ENSG00000215375	ENST00000400159	ENSE00003499234	681092	681140	6	2	0						IPR018247, IPR011992	EF_Hand_1_Ca_BS, EF-hand-dom_pair	FALSE	FALSE
4	681893	681994	MYL5	ENSG00000215375	ENST00000400159	ENSE00002064841	681893	682033	7	0	-1						IPR018247, IPR011992	EF_Hand_1_Ca_BS, EF-hand-dom_pair	FALSE	FALSE
4			MYL5	ENSG00000215375	ENST00000503300	ENSE00002060621	674503	675453	1	-1	-1				TRUE
4	678970	679164	MYL5	ENSG00000215375	ENST00000503300	ENSE00003490365	678958	679173	4	-1	-1				TRUE
4			MYL5	ENSG00000215375	ENST00000503300	ENSE00003692395	679914	680018	5	-1	-1				TRUE
4			MYL5	ENSG00000215375	ENST00000503300	ENSE00003563954	680509	680587	6	-1	-1				TRUE
4			MYL5	ENSG00000215375	ENST00000503300	ENSE00003525178	681092	681140	7	-1	-1				TRUE
4			MYL5	ENSG00000215375	ENST00000503300	ENSE00003471761	681893	682027	8	-1	-1
4			MYL5	ENSG00000215375	ENST00000505477	ENSE00002032927	673941	673977	1	-1	-1				TRUE		IPR018247, IPR011992	EF_Hand_1_Ca_BS, EF-hand-dom_pair	FALSE	FALSE
4			MYL5	ENSG00000215375	ENST00000505477	ENSE00003640238	678658	678765	2	-1	-1				TRUE		IPR018247, IPR011992	EF_Hand_1_Ca_BS, EF-hand-dom_pair	FALSE	FALSE
4	678970	679033	MYL5	ENSG00000215375	ENST00000505477	ENSE00003596099	678958	679033	3	-1	1						IPR018247, IPR011992	EF_Hand_1_Ca_BS, EF-hand-dom_pair	FALSE	FALSE
4	681893	681994	MYL5	ENSG00000215375	ENST00000505477	ENSE00002053491	681893	682022	7	0	-1						IPR018247, IPR011992	EF_Hand_1_Ca_BS, EF-hand-dom_pair	FALSE	FALSE
4			MYL5	ENSG00000215375	ENST00000506838	ENSE00002069535	673580	675854	1	-1	-1				TRUE		IPR018247, IPR011992	EF_Hand_1_Ca_BS, EF-hand-dom_pair	FALSE	FALSE
4			MYL5	ENSG00000215375	ENST00000506838	ENSE00002062334	676073	676209	2	-1	-1				TRUE		IPR018247, IPR011992	EF_Hand_1_Ca_BS, EF-hand-dom_pair	FALSE	FALSE
4			MYL5	ENSG00000215375	ENST00000506838	ENSE00002067107	678666	678765	3	-1	-1						IPR018247, IPR011992	EF_Hand_1_Ca_BS, EF-hand-dom_pair	FALSE	FALSE
4	681893	681994	MYL5	ENSG00000215375	ENST00000506838	ENSE00003546638	681893	682027	8	0	-1						IPR018247, IPR011992	EF_Hand_1_Ca_BS, EF-hand-dom_pair	FALSE	FALSE
4	678640	678765	MYL5	ENSG00000215375	ENST00000507804	ENSE00002025448	678189	678765	1	-1	0						IPR018247, IPR011992	EF_Hand_1_Ca_BS, EF-hand-dom_pair	FALSE	FALSE
4	680509	680579	MYL5	ENSG00000215375	ENST00000507804	ENSE00002067168	680509	680579	4	1	0						IPR018247, IPR011992	EF_Hand_1_Ca_BS, EF-hand-dom_pair	FALSE	FALSE
4			MYL5	ENSG00000215375	ENST00000511290	ENSE00002024279	674560	674787	1	-1	-1						IPR018247, IPR011992	EF_Hand_1_Ca_BS, EF-hand-dom_pair	FALSE	FALSE
4	681893	681994	MYL5	ENSG00000215375	ENST00000511290	ENSE00003663463	681893	682028	7	0	-1						IPR018247, IPR011992	EF_Hand_1_Ca_BS, EF-hand-dom_pair	FALSE	FALSE
4	678027	678029	MYL5	ENSG00000215375	ENST00000513662	ENSE00002063189	677954	678029	1	-1	0
4	678958	679164	MYL5	ENSG00000215375	ENST00000513662	ENSE00003673230	678958	679173	3	0	-1
4			MYL5	ENSG00000215375	ENST00000513662	ENSE00002073605	681893	681990	7	-1	-1
4	8871221	8871614	HMX1	ENSG00000215612	ENST00000400677	ENSE00002034655	8871221	8871839	1	-1	1						IPR020479, IPR017970, IPR009057	Homeobox_metazoa, Homeobox_CS, Homeobox-like_sf	FALSE	FALSE
4	8867693	8868345	HMX1	ENSG00000215612	ENST00000400677	ENSE00001544180	8867048	8868345	2	1	-1						IPR020479, IPR017970, IPR009057	Homeobox_metazoa, Homeobox_CS, Homeobox-like_sf	FALSE	FALSE
4	8871221	8871614	HMX1	ENSG00000215612	ENST00000506970	ENSE00001544181	8871221	8871622	1	-1	1
4	8846146	8846324	HMX1	ENSG00000215612	ENST00000506970	ENSE00002040487	8846076	8846324	2	1	-1
4	182448999	182449083	TENM3	ENSG00000218336	ENST00000510504	ENSE00002027713	182448999	182449083	1	0	1						IPR027689	Ten-2/3	FALSE	FALSE
4	182600924	182601161	TENM3	ENSG00000218336	ENST00000510504	ENSE00001559180	182600924	182601161	2	1	2						IPR036322, IPR028916, IPR027689, IPR022385, IPR011042, IPR009471, IPR008969, IPR006530	WD40_repeat_dom_sf, Tox-GHH_dom, Ten-2/3, Rhs_assc_core, 6-blade_b-propeller_TolB-like, Ten_N, CarboxyPept-like_regulatory, YD	FALSE	FALSE
4	182628651	182628875	TENM3	ENSG00000218336	ENST00000510504	ENSE00002063265	182628651	182628875	3	2	2						IPR027689	Ten-2/3	FALSE	FALSE
4			TENM3	ENSG00000218336	ENST00000511685	ENSE00002054072	182243402	182243476	1	-1	-1						IPR036322, IPR028916, IPR027689, IPR022385, IPR011042, IPR009471, IPR008969, IPR006530	WD40_repeat_dom_sf, Tox-GHH_dom, Ten-2/3, Rhs_assc_core, 6-blade_b-propeller_TolB-like, Ten_N, CarboxyPept-like_regulatory, YD	FALSE	FALSE
4	182324021	182324252	TENM3	ENSG00000218336	ENST00000511685	ENSE00003617151	182323946	182324252	2	-1	1
4	182346651	182346929	TENM3	ENSG00000218336	ENST00000511685	ENSE00003788879	182346651	182346929	3	1	1
4	182628651	182628889	TENM3	ENSG00000218336	ENST00000511685	ENSE00001562918	182628651	182628889	5	2	1						IPR036322, IPR028916, IPR027689, IPR022385, IPR011042, IPR009471, IPR008969, IPR006530	WD40_repeat_dom_sf, Tox-GHH_dom, Ten-2/3, Rhs_assc_core, 6-blade_b-propeller_TolB-like, Ten_N, CarboxyPept-like_regulatory, YD	FALSE	FALSE
4	182653771	182653893	TENM3	ENSG00000218336	ENST00000511685	ENSE00001559667	182653771	182653893	6	1	1		TRUE				IPR036322, IPR028916, IPR027689, IPR022385, IPR011042, IPR009471, IPR008969, IPR006530	WD40_repeat_dom_sf, Tox-GHH_dom, Ten-2/3, Rhs_assc_core, 6-blade_b-propeller_TolB-like, Ten_N, CarboxyPept-like_regulatory, YD	FALSE	FALSE
4	182673005	182673219	TENM3	ENSG00000218336	ENST00000511685	ENSE00001563415	182673005	182673219	7	1	0						IPR036322, IPR028916, IPR027689, IPR022385, IPR011042, IPR009471, IPR008969, IPR006530	WD40_repeat_dom_sf, Tox-GHH_dom, Ten-2/3, Rhs_assc_core, 6-blade_b-propeller_TolB-like, Ten_N, CarboxyPept-like_regulatory, YD	FALSE	FALSE
4	182679666	182679876	TENM3	ENSG00000218336	ENST00000511685	ENSE00001550982	182679666	182679876	8	0	1						IPR036322, IPR028916, IPR027689, IPR022385, IPR011042, IPR009471, IPR008969, IPR006530	WD40_repeat_dom_sf, Tox-GHH_dom, Ten-2/3, Rhs_assc_core, 6-blade_b-propeller_TolB-like, Ten_N, CarboxyPept-like_regulatory, YD	FALSE	FALSE
4	182680248	182680349	TENM3	ENSG00000218336	ENST00000511685	ENSE00001564293	182680248	182680349	9	1	1		TRUE				IPR036322, IPR028916, IPR027689, IPR022385, IPR011042, IPR009471, IPR008969, IPR006530	WD40_repeat_dom_sf, Tox-GHH_dom, Ten-2/3, Rhs_assc_core, 6-blade_b-propeller_TolB-like, Ten_N, CarboxyPept-like_regulatory, YD	FALSE	FALSE
4	182680543	182680737	TENM3	ENSG00000218336	ENST00000511685	ENSE00003489039	182680543	182680737	10	1	1		TRUE				IPR036322, IPR028916, IPR027689, IPR022385, IPR011042, IPR009471, IPR008969, IPR006530	WD40_repeat_dom_sf, Tox-GHH_dom, Ten-2/3, Rhs_assc_core, 6-blade_b-propeller_TolB-like, Ten_N, CarboxyPept-like_regulatory, YD	FALSE	FALSE
4	182681814	182682014	TENM3	ENSG00000218336	ENST00000511685	ENSE00003508696	182681814	182682014	11	1	1		TRUE				IPR036322, IPR028916, IPR027689, IPR022385, IPR011042, IPR009471, IPR008969, IPR006530	WD40_repeat_dom_sf, Tox-GHH_dom, Ten-2/3, Rhs_assc_core, 6-blade_b-propeller_TolB-like, Ten_N, CarboxyPept-like_regulatory, YD	FALSE	FALSE
4	182688166	182688351	TENM3	ENSG00000218336	ENST00000511685	ENSE00003640254	182688166	182688351	12	1	1		TRUE				IPR036322, IPR028916, IPR027689, IPR022385, IPR011042, IPR009471, IPR008969, IPR006530	WD40_repeat_dom_sf, Tox-GHH_dom, Ten-2/3, Rhs_assc_core, 6-blade_b-propeller_TolB-like, Ten_N, CarboxyPept-like_regulatory, YD	FALSE	FALSE
4	182714087	182714233	TENM3	ENSG00000218336	ENST00000511685	ENSE00003580978	182714087	182714233	13	1	1		TRUE				IPR036322, IPR028916, IPR027689, IPR022385, IPR011042, IPR009471, IPR008969, IPR006530	WD40_repeat_dom_sf, Tox-GHH_dom, Ten-2/3, Rhs_assc_core, 6-blade_b-propeller_TolB-like, Ten_N, CarboxyPept-like_regulatory, YD	FALSE	FALSE
4	182728965	182729181	TENM3	ENSG00000218336	ENST00000511685	ENSE00003679231	182728965	182729181	14	1	2						IPR036322, IPR028916, IPR027689, IPR022385, IPR011042, IPR009471, IPR008969, IPR006530	WD40_repeat_dom_sf, Tox-GHH_dom, Ten-2/3, Rhs_assc_core, 6-blade_b-propeller_TolB-like, Ten_N, CarboxyPept-like_regulatory, YD	FALSE	FALSE
4	182730200	182730319	TENM3	ENSG00000218336	ENST00000511685	ENSE00003471119	182730200	182730319	15	2	2			TRUE			IPR036322, IPR028916, IPR027689, IPR022385, IPR011042, IPR009471, IPR008969, IPR006530	WD40_repeat_dom_sf, Tox-GHH_dom, Ten-2/3, Rhs_assc_core, 6-blade_b-propeller_TolB-like, Ten_N, CarboxyPept-like_regulatory, YD	FALSE	FALSE
4	182730878	182731139	TENM3	ENSG00000218336	ENST00000511685	ENSE00003479940	182730878	182731139	16	2	0						IPR036322, IPR028916, IPR027689, IPR022385, IPR011042, IPR009471, IPR008969, IPR006530	WD40_repeat_dom_sf, Tox-GHH_dom, Ten-2/3, Rhs_assc_core, 6-blade_b-propeller_TolB-like, Ten_N, CarboxyPept-like_regulatory, YD	FALSE	FALSE
4	182736808	182737075	TENM3	ENSG00000218336	ENST00000511685	ENSE00003522072	182736808	182737075	17	0	1						IPR036322, IPR028916, IPR027689, IPR022385, IPR011042, IPR009471, IPR008969, IPR006530	WD40_repeat_dom_sf, Tox-GHH_dom, Ten-2/3, Rhs_assc_core, 6-blade_b-propeller_TolB-like, Ten_N, CarboxyPept-like_regulatory, YD	FALSE	FALSE
4	182738401	182738544	TENM3	ENSG00000218336	ENST00000511685	ENSE00003529455	182738401	182738544	18	1	1		TRUE				IPR036322, IPR028916, IPR027689, IPR022385, IPR011042, IPR009471, IPR008969, IPR006530	WD40_repeat_dom_sf, Tox-GHH_dom, Ten-2/3, Rhs_assc_core, 6-blade_b-propeller_TolB-like, Ten_N, CarboxyPept-like_regulatory, YD	FALSE	FALSE
4	182743170	182743419	TENM3	ENSG00000218336	ENST00000511685	ENSE00003506816	182743170	182743419	19	1	2						IPR036322, IPR028916, IPR027689, IPR022385, IPR011042, IPR009471, IPR008969, IPR006530	WD40_repeat_dom_sf, Tox-GHH_dom, Ten-2/3, Rhs_assc_core, 6-blade_b-propeller_TolB-like, Ten_N, CarboxyPept-like_regulatory, YD	FALSE	FALSE
4	182751800	182752032	TENM3	ENSG00000218336	ENST00000511685	ENSE00003520466	182751800	182752032	20	2	1						IPR036322, IPR028916, IPR027689, IPR022385, IPR011042, IPR009471, IPR008969, IPR006530	WD40_repeat_dom_sf, Tox-GHH_dom, Ten-2/3, Rhs_assc_core, 6-blade_b-propeller_TolB-like, Ten_N, CarboxyPept-like_regulatory, YD	FALSE	FALSE
4	182753450	182753604	TENM3	ENSG00000218336	ENST00000511685	ENSE00003616590	182753450	182753604	21	1	0						IPR036322, IPR028916, IPR027689, IPR022385, IPR011042, IPR009471, IPR008969, IPR006530	WD40_repeat_dom_sf, Tox-GHH_dom, Ten-2/3, Rhs_assc_core, 6-blade_b-propeller_TolB-like, Ten_N, CarboxyPept-like_regulatory, YD	FALSE	FALSE
4	182754385	182755259	TENM3	ENSG00000218336	ENST00000511685	ENSE00001555184	182754385	182755259	22	0	2						IPR036322, IPR028916, IPR027689, IPR022385, IPR011042, IPR009471, IPR008969, IPR006530	WD40_repeat_dom_sf, Tox-GHH_dom, Ten-2/3, Rhs_assc_core, 6-blade_b-propeller_TolB-like, Ten_N, CarboxyPept-like_regulatory, YD	FALSE	FALSE
4	182773472	182773647	TENM3	ENSG00000218336	ENST00000511685	ENSE00001552048	182773472	182773647	23	2	1						IPR036322, IPR028916, IPR027689, IPR022385, IPR011042, IPR009471, IPR008969, IPR006530	WD40_repeat_dom_sf, Tox-GHH_dom, Ten-2/3, Rhs_assc_core, 6-blade_b-propeller_TolB-like, Ten_N, CarboxyPept-like_regulatory, YD	FALSE	FALSE
4	182774918	182775153	TENM3	ENSG00000218336	ENST00000511685	ENSE00001550132	182774918	182775153	24	1	0						IPR036322, IPR028916, IPR027689, IPR022385, IPR011042, IPR009471, IPR008969, IPR006530	WD40_repeat_dom_sf, Tox-GHH_dom, Ten-2/3, Rhs_assc_core, 6-blade_b-propeller_TolB-like, Ten_N, CarboxyPept-like_regulatory, YD	FALSE	FALSE
4	182789093	182789389	TENM3	ENSG00000218336	ENST00000511685	ENSE00001555457	182789093	182789389	25	0	0	TRUE					IPR036322, IPR028916, IPR027689, IPR022385, IPR011042, IPR009471, IPR008969, IPR006530	WD40_repeat_dom_sf, Tox-GHH_dom, Ten-2/3, Rhs_assc_core, 6-blade_b-propeller_TolB-like, Ten_N, CarboxyPept-like_regulatory, YD	FALSE	FALSE
4	182792274	182793885	TENM3	ENSG00000218336	ENST00000511685	ENSE00001557504	182792274	182793885	26	0	1						IPR036322, IPR028916, IPR027689, IPR022385, IPR011042, IPR009471, IPR008969, IPR006530	WD40_repeat_dom_sf, Tox-GHH_dom, Ten-2/3, Rhs_assc_core, 6-blade_b-propeller_TolB-like, Ten_N, CarboxyPept-like_regulatory, YD	FALSE	FALSE
4	182796637	182796767	TENM3	ENSG00000218336	ENST00000511685	ENSE00001560500	182796637	182796767	27	1	0						IPR036322, IPR028916, IPR027689, IPR022385, IPR011042, IPR009471, IPR008969, IPR006530	WD40_repeat_dom_sf, Tox-GHH_dom, Ten-2/3, Rhs_assc_core, 6-blade_b-propeller_TolB-like, Ten_N, CarboxyPept-like_regulatory, YD	FALSE	FALSE
4	182799596	182800351	TENM3	ENSG00000218336	ENST00000511685	ENSE00002038048	182799596	182803024	28	0	-1						IPR036322, IPR028916, IPR027689, IPR022385, IPR011042, IPR009471, IPR008969, IPR006530	WD40_repeat_dom_sf, Tox-GHH_dom, Ten-2/3, Rhs_assc_core, 6-blade_b-propeller_TolB-like, Ten_N, CarboxyPept-like_regulatory, YD	FALSE	FALSE
4			TENM3	ENSG00000218336	ENST00000512480	ENSE00002055494	182144690	182144754	1	-1	-1
4	9234385	9236046	USP17L15	ENSG00000223569	ENST00000456464	ENSE00001705928	9234385	9236046	1	0	0						IPR038765, IPR028889, IPR018200, IPR006861	Papain-like_cys_pep_sf, USP_dom, USP_CS, HABP4_PAIRBP1-bd	FALSE	FALSE
4			ERVMER34-1	ENSG00000226887	ENST00000440542	ENSE00001601631	52751343	52751399	1	-1	-1
4			ERVMER34-1	ENSG00000226887	ENST00000440542	ENSE00001677802	52750710	52750829	3	-1	-1				TRUE
4	52743829	52745520	ERVMER34-1	ENSG00000226887	ENST00000440542	ENSE00001715584	52743517	52745943	4	-1	-1
4			ERVMER34-1	ENSG00000226887	ENST00000443173	ENSE00001639233	52751343	52751425	1	-1	-1				TRUE
4			ERVMER34-1	ENSG00000226887	ENST00000443173	ENSE00001611982	52750930	52751069	2	-1	-1				TRUE
4	52743829	52745520	ERVMER34-1	ENSG00000226887	ENST00000443173	ENSE00001782809	52742553	52745943	3	-1	-1
4	9339403	9340995	USP17L5	ENSG00000227140	ENST00000507227	ENSE00002053022	9339403	9340995	1	0	0						IPR038765, IPR028889, IPR018200, IPR006861	Papain-like_cys_pep_sf, USP_dom, USP_CS, HABP4_PAIRBP1-bd	FALSE	FALSE
4	9220152	9221744	USP17L12	ENSG00000227551	ENST00000415041	ENSE00001680713	9220152	9221744	1	0	0						IPR038765, IPR028889, IPR018200, IPR006861	Papain-like_cys_pep_sf, USP_dom, USP_CS, HABP4_PAIRBP1-bd	FALSE	FALSE
4	9363129	9364721	USP17L30	ENSG00000228856	ENST00000504104	ENSE00002039371	9363129	9364721	1	0	0						IPR038765, IPR028889, IPR018200, IPR006861	Papain-like_cys_pep_sf, USP_dom, USP_CS, HABP4_PAIRBP1-bd	FALSE	FALSE
4	9334658	9336250	USP17L26	ENSG00000229579	ENST00000509660	ENSE00002085969	9334658	9336250	1	0	0						IPR038765, IPR028889, IPR018200, IPR006861	Papain-like_cys_pep_sf, USP_dom, USP_CS, HABP4_PAIRBP1-bd	FALSE	FALSE
4	165277984	165279645	GK3P	ENSG00000229894	ENST00000505354	ENSE00002076000	165277812	165279679	1	-1	-1						IPR043129, IPR042018, IPR018485, IPR018484, IPR018483, IPR005999	ATPase_NBD, GK1-3_metazoa, Carb_kinase_FGGY_C, Carb_kinase_FGGY_N, Carb_kinase_FGGY_CS, Glycerol_kin	FALSE	FALSE
4	9329911	9331503	USP17L25	ENSG00000230430	ENST00000509271	ENSE00002020196	9329911	9331503	1	0	0						IPR038765, IPR028889, IPR018200, IPR006861	Papain-like_cys_pep_sf, USP_dom, USP_CS, HABP4_PAIRBP1-bd	FALSE	FALSE
4	9348893	9350485	USP17L28	ENSG00000231051	ENST00000504543	ENSE00002067388	9348893	9350485	1	0	0						IPR038765, IPR028889, IPR018200, IPR006861	Papain-like_cys_pep_sf, USP_dom, USP_CS, HABP4_PAIRBP1-bd	FALSE	FALSE
4	9210657	9212249	USP17L10	ENSG00000231396	ENST00000417945	ENSE00001750330	9210657	9212249	1	0	0						IPR038765, IPR028889, IPR018200	Papain-like_cys_pep_sf, USP_dom, USP_CS	FALSE	FALSE
4	9353638	9355230	USP17L29	ENSG00000231637	ENST00000511681	ENSE00002028187	9353638	9355230	1	0	0						IPR038765, IPR028889, IPR018200, IPR006861	Papain-like_cys_pep_sf, USP_dom, USP_CS, HABP4_PAIRBP1-bd	FALSE	FALSE
4	9325165	9326757	USP17L24	ENSG00000232264	ENST00000504481	ENSE00002030897	9325165	9326757	1	0	0						IPR038765, IPR028889, IPR018200, IPR006861	Papain-like_cys_pep_sf, USP_dom, USP_CS, HABP4_PAIRBP1-bd	FALSE	FALSE
4	9224896	9226488	USP17L13	ENSG00000232399	ENST00000429667	ENSE00001674189	9224896	9226488	1	0	0						IPR038765, IPR028889, IPR018200, IPR006861	Papain-like_cys_pep_sf, USP_dom, USP_CS, HABP4_PAIRBP1-bd	FALSE	FALSE
4	9215405	9216997	USP17L11	ENSG00000233136	ENST00000457736	ENSE00001754283	9215405	9216997	1	0	0						IPR038765, IPR028889, IPR018200, IPR006861	Papain-like_cys_pep_sf, USP_dom, USP_CS, HABP4_PAIRBP1-bd	FALSE	FALSE
4			IQCM	ENSG00000234828	ENST00000636414	ENSE00003793647	149815600	149815859	1	-1	-1
4	149742655	149742691	IQCM	ENSG00000234828	ENST00000636414	ENSE00003796207	149742655	149742739	3	-1	1
4	149735376	149735458	IQCM	ENSG00000234828	ENST00000636414	ENSE00003799639	149735376	149735458	4	1	0
4	149733244	149733508	IQCM	ENSG00000234828	ENST00000636414	ENSE00003801201	149733244	149733508	5	0	1
4	149686378	149686468	IQCM	ENSG00000234828	ENST00000636414	ENSE00003794447	149686378	149686468	6	1	2
4	149682118	149682206	IQCM	ENSG00000234828	ENST00000636414	ENSE00003799238	149682118	149682206	7	2	1
4	149621129	149621244	IQCM	ENSG00000234828	ENST00000636414	ENSE00003796169	149621129	149621244	8	1	0
4	149587930	149587997	IQCM	ENSG00000234828	ENST00000636414	ENSE00003795394	149587930	149587997	9	0	2
4	149563692	149563890	IQCM	ENSG00000234828	ENST00000636414	ENSE00003800376	149563692	149563890	10	2	0
4	149553143	149553287	IQCM	ENSG00000234828	ENST00000636414	ENSE00002074637	149553143	149553287	11	0	1
4	149548455	149548589	IQCM	ENSG00000234828	ENST00000636414	ENSE00003791741	149548455	149548589	12	1	1		TRUE
4	149433396	149433557	IQCM	ENSG00000234828	ENST00000636414	ENSE00003796078	149433396	149433557	13	1	1		TRUE
4	149429974	149430029	IQCM	ENSG00000234828	ENST00000636414	ENSE00003799019	149429922	149430029	14	1	-1
4			IQCM	ENSG00000234828	ENST00000636793	ENSE00003909358	149815600	149815843	1	-1	-1				TRUE
4			IQCM	ENSG00000234828	ENST00000636793	ENSE00002046780	149815311	149815348	2	-1	-1
4	149351951	149352066	IQCM	ENSG00000234828	ENST00000636793	ENSE00002071575	149351709	149352066	14	1	-1
4	1405980	1406442	NKX1-1	ENSG00000235608	ENST00000422806	ENSE00001723973	1405980	1406442	1	0	1						IPR020479, IPR017970, IPR009057	Homeobox_metazoa, Homeobox_CS, Homeobox-like_sf	FALSE	FALSE
4	1402932	1403815	NKX1-1	ENSG00000235608	ENST00000422806	ENSE00001722011	1402932	1403815	2	1	0						IPR020479, IPR017970, IPR009057	Homeobox_metazoa, Homeobox_CS, Homeobox-like_sf	FALSE	FALSE
4	9344148	9345740	USP17L27	ENSG00000235780	ENST00000515574	ENSE00002028504	9344148	9345740	1	0	0						IPR038765, IPR028889, IPR018200, IPR006861	Papain-like_cys_pep_sf, USP_dom, USP_CS, HABP4_PAIRBP1-bd	FALSE	FALSE
4	105552766	105552961	ARHGEF38	ENSG00000236699	ENST00000265154	ENSE00000801533	105552620	105552961	1	-1	1						IPR035899	DBL_dom_sf	FALSE	FALSE
4	105589248	105589435	ARHGEF38	ENSG00000236699	ENST00000265154	ENSE00003473346	105589248	105589435	2	1	0						IPR035899	DBL_dom_sf	FALSE	FALSE
4	105613384	105613507	ARHGEF38	ENSG00000236699	ENST00000265154	ENSE00003479552	105613384	105613507	3	0	1						IPR035899	DBL_dom_sf	FALSE	FALSE
4	105630898	105631049	ARHGEF38	ENSG00000236699	ENST00000265154	ENSE00001196540	105630898	105631680	4	1	-1						IPR035899	DBL_dom_sf	FALSE	FALSE
4	105630898	105631045	ARHGEF38	ENSG00000236699	ENST00000420470	ENSE00002055485	105630898	105631045	4	1	2						IPR036028, IPR035899, IPR027267, IPR004148, IPR001452	SH3-like_dom_sf, DBL_dom_sf, AH/BAR_dom_sf, BAR_dom, SH3_domain	FALSE	FALSE
4	105636403	105636420	ARHGEF38	ENSG00000236699	ENST00000420470	ENSE00003527665	105636403	105636420	5	2	2			TRUE			IPR036028, IPR035899, IPR027267, IPR004148, IPR001452	SH3-like_dom_sf, DBL_dom_sf, AH/BAR_dom_sf, BAR_dom, SH3_domain	FALSE	FALSE
4	105645188	105645387	ARHGEF38	ENSG00000236699	ENST00000420470	ENSE00003594119	105645188	105645387	6	2	1						IPR036028, IPR035899, IPR027267, IPR004148, IPR001452	SH3-like_dom_sf, DBL_dom_sf, AH/BAR_dom_sf, BAR_dom, SH3_domain	FALSE	FALSE
4	105648549	105648682	ARHGEF38	ENSG00000236699	ENST00000420470	ENSE00003505366	105648549	105648682	7	1	0						IPR036028, IPR035899, IPR027267, IPR004148, IPR001452	SH3-like_dom_sf, DBL_dom_sf, AH/BAR_dom_sf, BAR_dom, SH3_domain	FALSE	FALSE
4	105654065	105654169	ARHGEF38	ENSG00000236699	ENST00000420470	ENSE00003541230	105654065	105654169	8	0	0	TRUE					IPR036028, IPR035899, IPR027267, IPR004148, IPR001452	SH3-like_dom_sf, DBL_dom_sf, AH/BAR_dom_sf, BAR_dom, SH3_domain	FALSE	FALSE
4	105655603	105655722	ARHGEF38	ENSG00000236699	ENST00000420470	ENSE00003556160	105655603	105655722	9	0	0	TRUE					IPR036028, IPR035899, IPR027267, IPR004148, IPR001452	SH3-like_dom_sf, DBL_dom_sf, AH/BAR_dom_sf, BAR_dom, SH3_domain	FALSE	FALSE
4	105659054	105659365	ARHGEF38	ENSG00000236699	ENST00000420470	ENSE00003477396	105659054	105659365	10	0	0	TRUE					IPR036028, IPR035899, IPR027267, IPR004148, IPR001452	SH3-like_dom_sf, DBL_dom_sf, AH/BAR_dom_sf, BAR_dom, SH3_domain	FALSE	FALSE
4	105666177	105666320	ARHGEF38	ENSG00000236699	ENST00000420470	ENSE00003645706	105666177	105666320	11	0	0	TRUE					IPR036028, IPR035899, IPR027267, IPR004148, IPR001452	SH3-like_dom_sf, DBL_dom_sf, AH/BAR_dom_sf, BAR_dom, SH3_domain	FALSE	FALSE
4	105667129	105667327	ARHGEF38	ENSG00000236699	ENST00000420470	ENSE00003548183	105667129	105667327	12	0	1						IPR036028, IPR035899, IPR027267, IPR004148, IPR001452	SH3-like_dom_sf, DBL_dom_sf, AH/BAR_dom_sf, BAR_dom, SH3_domain	FALSE	FALSE
4	105667444	105667703	ARHGEF38	ENSG00000236699	ENST00000420470	ENSE00001747068	105667444	105667703	13	1	0						IPR036028, IPR035899, IPR027267, IPR004148, IPR001452	SH3-like_dom_sf, DBL_dom_sf, AH/BAR_dom_sf, BAR_dom, SH3_domain	FALSE	FALSE
4	105677752	105677937	ARHGEF38	ENSG00000236699	ENST00000420470	ENSE00001632662	105677752	105680914	14	0	-1						IPR036028, IPR035899, IPR027267, IPR004148, IPR001452	SH3-like_dom_sf, DBL_dom_sf, AH/BAR_dom_sf, BAR_dom, SH3_domain	FALSE	FALSE
4	2041995	2042068	C4orf48	ENSG00000243449	ENST00000409248	ENSE00001581117	2041993	2042068	1	-1	2
4	2042327	2042484	C4orf48	ENSG00000243449	ENST00000409248	ENSE00003652587	2042327	2042484	2	2	1
4	2042736	2042824	C4orf48	ENSG00000243449	ENST00000409248	ENSE00002208341	2042736	2042824	3	1	0
4	2043861	2043926	C4orf48	ENSG00000243449	ENST00000409248	ENSE00001493639	2043861	2043970	4	0	-1
4			C4orf48	ENSG00000243449	ENST00000409860	ENSE00001586872	2042050	2042175	1	-1	-1				TRUE
4	2042352	2042484	C4orf48	ENSG00000243449	ENST00000409860	ENSE00003689351	2042327	2042484	2	-1	1
4	2043861	2043926	C4orf48	ENSG00000243449	ENST00000409860	ENSE00001578089	2043861	2043964	4	0	-1
4			ADH1C	ENSG00000248144	ENST00000510055	ENSE00002022429	99352658	99352730	1	-1	-1				TRUE		IPR036291, IPR013154, IPR011032	NAD(P)-bd_dom_sf, ADH_N, GroES-like_sf	FALSE	FALSE
4			ADH1C	ENSG00000248144	ENST00000510055	ENSE00002035157	99351013	99351132	2	-1	-1				TRUE		IPR036291, IPR013154, IPR011032	NAD(P)-bd_dom_sf, ADH_N, GroES-like_sf	FALSE	FALSE
4			ADH1C	ENSG00000248144	ENST00000510055	ENSE00003622281	99347745	99347846	3	-1	-1						IPR036291, IPR013154, IPR011032	NAD(P)-bd_dom_sf, ADH_N, GroES-like_sf	FALSE	FALSE
4	99347006	99347144	ADH1C	ENSG00000248144	ENST00000510055	ENSE00003755310	99347006	99347144	4	0	1						IPR036291, IPR020843, IPR013154, IPR013149, IPR011032	NAD(P)-bd_dom_sf, PKS_ER, ADH_N, ADH_C, GroES-like_sf	FALSE	FALSE
4	99345179	99345266	ADH1C	ENSG00000248144	ENST00000510055	ENSE00003727929	99345179	99345266	5	1	2						IPR036291, IPR020843, IPR013154, IPR013149, IPR011032	NAD(P)-bd_dom_sf, PKS_ER, ADH_N, ADH_C, GroES-like_sf	FALSE	FALSE
4	99344862	99345081	ADH1C	ENSG00000248144	ENST00000510055	ENSE00003719115	99344862	99345081	6	2	0						IPR036291, IPR020843, IPR013154, IPR013149, IPR011032	NAD(P)-bd_dom_sf, PKS_ER, ADH_N, ADH_C, GroES-like_sf	FALSE	FALSE
4	99342926	99343055	ADH1C	ENSG00000248144	ENST00000510055	ENSE00002046980	99342926	99343055	7	0	1						IPR036291, IPR013154, IPR011032	NAD(P)-bd_dom_sf, ADH_N, GroES-like_sf	FALSE	FALSE
4	99352658	99352675	ADH1C	ENSG00000248144	ENST00000511397	ENSE00002020292	99352658	99352746	1	-1	0						IPR036291, IPR020843, IPR013154, IPR013149, IPR011032	NAD(P)-bd_dom_sf, PKS_ER, ADH_N, ADH_C, GroES-like_sf	FALSE	FALSE
4	99343011	99343055	ADH1C	ENSG00000248144	ENST00000511397	ENSE00002039448	99343011	99343055	5	0	0						IPR013154, IPR011032	ADH_N, GroES-like_sf	FALSE	FALSE
4	99347745	99347846	ADH1C	ENSG00000248144	ENST00000515683	ENSE00003646872	99347745	99347846	2	0	0	TRUE					IPR036291, IPR020843, IPR013154, IPR013149, IPR011032	NAD(P)-bd_dom_sf, PKS_ER, ADH_N, ADH_C, GroES-like_sf	FALSE	FALSE
4	99342795	99343055	ADH1C	ENSG00000248144	ENST00000515683	ENSE00002526688	99342795	99343055	6	0	0	TRUE					IPR036291, IPR020843, IPR013154, IPR013149, IPR011032	NAD(P)-bd_dom_sf, PKS_ER, ADH_N, ADH_C, GroES-like_sf	FALSE	FALSE
4	99340575	99340710	ADH1C	ENSG00000248144	ENST00000515683	ENSE00002498661	99340575	99340710	7	0	1						IPR036291, IPR020843, IPR013154, IPR013149, IPR011032	NAD(P)-bd_dom_sf, PKS_ER, ADH_N, ADH_C, GroES-like_sf	FALSE	FALSE
4	99339577	99339715	ADH1C	ENSG00000248144	ENST00000515683	ENSE00002490539	99339577	99339715	8	1	2						IPR036291, IPR020843, IPR013154, IPR013149, IPR011032	NAD(P)-bd_dom_sf, PKS_ER, ADH_N, ADH_C, GroES-like_sf	FALSE	FALSE
4	99336752	99336776	ADH1C	ENSG00000248144	ENST00000515683	ENSE00002033151	99336497	99336776	9	2	-1						IPR036291, IPR020843, IPR013154, IPR013149, IPR011032	NAD(P)-bd_dom_sf, PKS_ER, ADH_N, ADH_C, GroES-like_sf	FALSE	FALSE
4	164877332	164877407	APELA	ENSG00000248329	ENST00000507152	ENSE00002045192	164877178	164877407	1	-1	1
4	164878920	164879008	APELA	ENSG00000248329	ENST00000507152	ENSE00002073571	164878920	164879009	2	1	-1
4			APELA	ENSG00000248329	ENST00000507152	ENSE00002082665	164895416	164897527	3	-1	-1
4	164877332	164877407	APELA	ENSG00000248329	ENST00000510062	ENSE00002023820	164877242	164877407	1	-1	1
4			APELA	ENSG00000248329	ENST00000510062	ENSE00002055521	164896808	164896985	3	-1	-1
4			APELA	ENSG00000248329	ENST00000510062	ENSE00002063426	164898726	164898965	4	-1	-1
4	164877332	164877407	APELA	ENSG00000248329	ENST00000515275	ENSE00002085434	164877194	164877407	1	-1	1
4	164878920	164879008	APELA	ENSG00000248329	ENST00000515275	ENSE00002063955	164878920	164879256	2	1	-1
4			SMIM31	ENSG00000248771	ENST00000507311	ENSE00002021531	164754131	164754411	1	-1	-1				TRUE
4	164770444	164770555	SMIM31	ENSG00000248771	ENST00000507311	ENSE00003822965	164770419	164770555	2	-1	1
4	164801091	164801194	SMIM31	ENSG00000248771	ENST00000507311	ENSE00002034932	164801091	164803795	3	1	-1
4			SMIM31	ENSG00000248771	ENST00000515485	ENSE00002025089	164754064	164754175	1	-1	-1				TRUE
4			SMIM31	ENSG00000248771	ENST00000515485	ENSE00002082377	164754311	164754411	2	-1	-1
4	164801091	164801194	SMIM31	ENSG00000248771	ENST00000515485	ENSE00002027020	164801091	164801454	4	1	-1
4	9253378	9254970	USP17L19	ENSG00000248920	ENST00000515566	ENSE00002049060	9253378	9254970	1	0	0						IPR038765, IPR028889, IPR018200, IPR006861	Papain-like_cys_pep_sf, USP_dom, USP_CS, HABP4_PAIRBP1-bd	FALSE	FALSE
4	9267619	9269211	USP17L22	ENSG00000248933	ENST00000511280	ENSE00002067753	9267619	9269211	1	0	0						IPR038765, IPR028889, IPR018200, IPR006861	Papain-like_cys_pep_sf, USP_dom, USP_CS, HABP4_PAIRBP1-bd	FALSE	FALSE
4	9243879	9245471	USP17L17	ENSG00000249104	ENST00000511568	ENSE00002040555	9243879	9245471	1	0	0						IPR038765, IPR028889, IPR018200, IPR006861	Papain-like_cys_pep_sf, USP_dom, USP_CS, HABP4_PAIRBP1-bd	FALSE	FALSE
4			TMEM150C	ENSG00000249242	ENST00000449862	ENSE00002084189	82561906	82561988	1	-1	-1
4	82504578	82504657	TMEM150C	ENSG00000249242	ENST00000449862	ENSE00001667588	82504578	82504667	2	-1	2
4	82503059	82503112	TMEM150C	ENSG00000249242	ENST00000449862	ENSE00001708206	82503059	82503112	3	2	2			TRUE
4	82502895	82502927	TMEM150C	ENSG00000249242	ENST00000449862	ENSE00001650997	82502895	82502927	4	2	2			TRUE
4	82502727	82502794	TMEM150C	ENSG00000249242	ENST00000449862	ENSE00001696540	82502727	82502794	5	2	1
4	82496068	82496195	TMEM150C	ENSG00000249242	ENST00000449862	ENSE00001633635	82496068	82496195	6	1	0
4	82490061	82490238	TMEM150C	ENSG00000249242	ENST00000449862	ENSE00001618366	82490061	82490238	7	0	1
4	82485511	82485719	TMEM150C	ENSG00000249242	ENST00000449862	ENSE00001674009	82483176	82485719	8	1	-1
4			TMEM150C	ENSG00000249242	ENST00000454948	ENSE00001784205	82561906	82561978	1	-1	-1				TRUE
4			TMEM150C	ENSG00000249242	ENST00000454948	ENSE00002131579	82509670	82509787	2	-1	-1
4	82502760	82502794	TMEM150C	ENSG00000249242	ENST00000454948	ENSE00002077480	82502760	82502794	6	2	1
4			TMEM150C	ENSG00000249242	ENST00000508701	ENSE00002031403	82561906	82561955	1	-1	-1
4	82496079	82496195	TMEM150C	ENSG00000249242	ENST00000508701	ENSE00002059220	82496079	82496195	6	1	1
4	82490228	82490238	TMEM150C	ENSG00000249242	ENST00000508701	ENSE00002064358	82490085	82490238	7	1	-1
4			TMEM150C	ENSG00000249242	ENST00000515780	ENSE00002030410	82562163	82562357	1	-1	-1
4	82485511	82485719	TMEM150C	ENSG00000249242	ENST00000515780	ENSE00002074480	82483170	82485719	8	1	-1
4	17515267	17515519	CLRN2	ENSG00000249581	ENST00000511148	ENSE00002234066	17515165	17515519	1	-1	1
4	17522864	17523043	CLRN2	ENSG00000249581	ENST00000511148	ENSE00002298073	17522864	17523043	2	1	1		TRUE
4	17526817	17527082	CLRN2	ENSG00000249581	ENST00000511148	ENSE00002226254	17526817	17527104	3	1	-1
4	9262872	9264464	USP17L21	ENSG00000249811	ENST00000506414	ENSE00002052917	9262872	9264464	1	0	0						IPR038765, IPR028889, IPR018200, IPR006861	Papain-like_cys_pep_sf, USP_dom, USP_CS, HABP4_PAIRBP1-bd	FALSE	FALSE
4	22693016	22693073	GBA3	ENSG00000249948	ENST00000610628	ENSE00002033499	22692914	22693073	1	-1	1						IPR033132, IPR017853	Glyco_hydro_1_N_CS, Glycoside_hydrolase_SF	FALSE	FALSE
4	22735981	22736208	GBA3	ENSG00000249948	ENST00000610628	ENSE00003503716	22735981	22736208	2	1	1		TRUE				IPR033132, IPR017853	Glyco_hydro_1_N_CS, Glycoside_hydrolase_SF	FALSE	FALSE
4	22747296	22748092	GBA3	ENSG00000249948	ENST00000610628	ENSE00003693213	22747296	22748092	3	1	0						IPR033132, IPR017853	Glyco_hydro_1_N_CS, Glycoside_hydrolase_SF	FALSE	FALSE
4	22748837	22748960	GBA3	ENSG00000249948	ENST00000610628	ENSE00003664897	22748837	22748960	4	0	1						IPR033132, IPR017853	Glyco_hydro_1_N_CS, Glycoside_hydrolase_SF	FALSE	FALSE
4	22818721	22818878	GBA3	ENSG00000249948	ENST00000610628	ENSE00003720197	22818721	22818878	5	1	0						IPR033132, IPR017853	Glyco_hydro_1_N_CS, Glycoside_hydrolase_SF	FALSE	FALSE
4	22818882	22818923	GBA3	ENSG00000249948	ENST00000610628	ENSE00003720859	22818882	22819568	6	0	-1						IPR033132, IPR017853	Glyco_hydro_1_N_CS, Glycoside_hydrolase_SF	FALSE	FALSE
4	37960435	37961010	PTTG2	ENSG00000250254	ENST00000504686	ENSE00002019979	37960398	37961128	1	-1	-1
4	106367043	106367435	GIMD1	ENSG00000250298	ENST00000507153	ENSE00002028512	106367043	106367435	1	0	0						IPR027417	P-loop_NTPase	FALSE	FALSE
4	106358183	106358443	GIMD1	ENSG00000250298	ENST00000507153	ENSE00002049950	106358183	106358443	2	0	0						IPR027417	P-loop_NTPase	FALSE	FALSE
4			GIMD1	ENSG00000250298	ENST00000638719	ENSE00003807973	106368710	106368778	1	-1	-1						IPR027417	P-loop_NTPase	FALSE	FALSE
4	106367043	106367435	GIMD1	ENSG00000250298	ENST00000638719	ENSE00003811376	106367043	106367437	2	-1	0						IPR027417	P-loop_NTPase	FALSE	FALSE
4	106358183	106358443	GIMD1	ENSG00000250298	ENST00000638719	ENSE00003801351	106357392	106358443	3	0	-1						IPR027417	P-loop_NTPase	FALSE	FALSE
4	124671	124673	ZNF718	ENSG00000250312	ENST00000510175	ENSE00003828427	124501	124673	1	-1	0						IPR036236, IPR036051, IPR013087	Znf_C2H2_sf, KRAB_dom_sf, Znf_C2H2_type	FALSE	FALSE
4	130788	130914	ZNF718	ENSG00000250312	ENST00000510175	ENSE00003737405	130788	130914	2	0	1						IPR036236, IPR036051, IPR013087	Znf_C2H2_sf, KRAB_dom_sf, Znf_C2H2_type	FALSE	FALSE
4	131410	131505	ZNF718	ENSG00000250312	ENST00000510175	ENSE00003706005	131410	131505	3	1	1		TRUE				IPR036236, IPR036051, IPR013087	Znf_C2H2_sf, KRAB_dom_sf, Znf_C2H2_type	FALSE	FALSE
4	160912	162122	ZNF718	ENSG00000250312	ENST00000510175	ENSE00002048735	160912	164162	4	1	-1						IPR036236, IPR036051, IPR013087	Znf_C2H2_sf, KRAB_dom_sf, Znf_C2H2_type	FALSE	FALSE
4			ZNF718	ENSG00000250312	ENST00000609714	ENSE00003707550	124538	125296	1	-1	-1				TRUE		IPR036236, IPR013087	Znf_C2H2_sf, Znf_C2H2_type	FALSE	FALSE
4	130881	130914	ZNF718	ENSG00000250312	ENST00000609714	ENSE00003704713	130788	130914	2	-1	1						IPR036236, IPR013087	Znf_C2H2_sf, Znf_C2H2_type	FALSE	FALSE
4	160912	162122	ZNF718	ENSG00000250312	ENST00000609714	ENSE00003707303	160912	162701	4	1	-1						IPR036236, IPR013087	Znf_C2H2_sf, Znf_C2H2_type	FALSE	FALSE
4	201081	201109	ZNF718	ENSG00000250312	ENST00000642529	ENSE00003817305	201081	201211	4	1	-1
4			ZNF718	ENSG00000250312	ENST00000642529	ENSE00003830222	201632	202303	5	-1	-1
4	25914314	25914422	SMIM20	ENSG00000250317	ENST00000506197	ENSE00002241890	25914204	25914422	1	-1	1
4	25928313	25928369	SMIM20	ENSG00000250317	ENST00000506197	ENSE00003558423	25928313	25928369	2	1	1		TRUE
4	25929154	25929191	SMIM20	ENSG00000250317	ENST00000506197	ENSE00002054697	25929154	25929812	3	1	-1
4	25914314	25914422	SMIM20	ENSG00000250317	ENST00000514384	ENSE00002028829	25914309	25914422	1	-1	1
4	25929154	25929191	SMIM20	ENSG00000250317	ENST00000514384	ENSE00002084556	25929154	25929813	2	1	-1
4	25913906	25914088	SMIM20	ENSG00000250317	ENST00000614775	ENSE00003753453	25913906	25914088	1	0	0
4	25914194	25914422	SMIM20	ENSG00000250317	ENST00000614775	ENSE00003735138	25914194	25914422	2	0	1
4	25929154	25929191	SMIM20	ENSG00000250317	ENST00000614775	ENSE00003720966	25929154	25929874	4	1	-1
4	144019251	144019287	GYPB	ENSG00000250361	ENST00000429670	ENSE00003532021	144019251	144019337	1	-1	1
4	144001185	144001283	GYPB	ENSG00000250361	ENST00000429670	ENSE00003580166	144001185	144001283	2	1	1		TRUE
4	143999411	143999449	GYPB	ENSG00000250361	ENST00000429670	ENSE00003600469	143999411	143999449	3	1	1		TRUE
4	143997545	143997558	GYPB	ENSG00000250361	ENST00000429670	ENSE00002442789	143997540	143997558	4	1	-1
4			GYPB	ENSG00000250361	ENST00000429670	ENSE00003631285	143996104	143996304	5	-1	-1
4	144019251	144019287	GYPB	ENSG00000250361	ENST00000502664	ENSE00003898237	144019251	144019380	1	-1	1						IPR018938	Glycophorin_CS	FALSE	FALSE
4	143997540	143997634	GYPB	ENSG00000250361	ENST00000502664	ENSE00003633939	143997540	143997634	4	1	0						IPR018938	Glycophorin_CS	FALSE	FALSE
4	143996299	143996304	GYPB	ENSG00000250361	ENST00000502664	ENSE00002086685	143996104	143996304	5	0	-1						IPR018938	Glycophorin_CS	FALSE	FALSE
4			GYPB	ENSG00000250361	ENST00000506516	ENSE00003469222	144019251	144019324	1	-1	-1				TRUE		IPR018938	Glycophorin_CS	FALSE	FALSE
4			GYPB	ENSG00000250361	ENST00000506516	ENSE00002054893	144008392	144008449	2	-1	-1				TRUE		IPR018938	Glycophorin_CS	FALSE	FALSE
4	144001185	144001242	GYPB	ENSG00000250361	ENST00000506516	ENSE00003819268	144001185	144001283	3	-1	1						IPR018938	Glycophorin_CS	FALSE	FALSE
4	143996299	143996304	GYPB	ENSG00000250361	ENST00000506516	ENSE00003824344	143996197	143996304	6	0	-1						IPR018938	Glycophorin_CS	FALSE	FALSE
4	144019251	144019287	GYPB	ENSG00000250361	ENST00000513128	ENSE00003477345	144019251	144019324	1	-1	1						IPR018938	Glycophorin_CS	FALSE	FALSE
4	143996299	143996304	GYPB	ENSG00000250361	ENST00000513128	ENSE00003692497	143996153	143996304	4	0	-1						IPR018938	Glycophorin_CS	FALSE	FALSE
4	144019251	144019287	GYPB	ENSG00000250361	ENST00000638448	ENSE00003811331	144019251	144019287	1	0	1						IPR018938	Glycophorin_CS	FALSE	FALSE
4	144000383	144000475	GYPB	ENSG00000250361	ENST00000638448	ENSE00003804421	144000383	144000475	3	1	1						IPR018938	Glycophorin_CS	FALSE	FALSE
4			TRIM75P	ENSG00000250374	ENST00000503032	ENSE00003840661	165053864	165053948	1	-1	-1						IPR043136, IPR035785, IPR017907, IPR013320, IPR013083, IPR006574, IPR003879, IPR003877, IPR001870, IPR001841	B30.2/SPRY_sf, SPRY/PRY_TRIM75, Znf_RING_CS, ConA-like_dom_sf, Znf_RING/FYVE/PHD, PRY, Butyrophylin_SPRY, SPRY_dom, B30.2/SPRY, Znf_RING	FALSE	FALSE
4	165059148	165060554	TRIM75P	ENSG00000250374	ENST00000503032	ENSE00002050460	165058800	165060554	2	-1	0						IPR043136, IPR035785, IPR017907, IPR013320, IPR013083, IPR006574, IPR003879, IPR003877, IPR001870, IPR001841	B30.2/SPRY_sf, SPRY/PRY_TRIM75, Znf_RING_CS, ConA-like_dom_sf, Znf_RING/FYVE/PHD, PRY, Butyrophylin_SPRY, SPRY_dom, B30.2/SPRY, Znf_RING	FALSE	FALSE
4			REELD1	ENSG00000250673	ENST00000636502	ENSE00003793554	146214515	146214694	1	-1	-1						IPR042307	Reeler_sf	FALSE	FALSE
4	146216953	146217160	REELD1	ENSG00000250673	ENST00000636502	ENSE00003796838	146216952	146217160	2	-1	1						IPR042307	Reeler_sf	FALSE	FALSE
4	146222357	146222579	REELD1	ENSG00000250673	ENST00000636502	ENSE00003801184	146222357	146222579	3	1	2						IPR042307	Reeler_sf	FALSE	FALSE
4	146224445	146224608	REELD1	ENSG00000250673	ENST00000636502	ENSE00003799807	146224445	146224608	4	2	1						IPR042307	Reeler_sf	FALSE	FALSE
4	146228210	146228522	REELD1	ENSG00000250673	ENST00000636502	ENSE00003793745	146228210	146228522	5	1	2						IPR042307	Reeler_sf	FALSE	FALSE
4	146229025	146229088	REELD1	ENSG00000250673	ENST00000636502	ENSE00003795871	146229025	146229088	6	2	0						IPR042307	Reeler_sf	FALSE	FALSE
4	146229905	146230513	REELD1	ENSG00000250673	ENST00000636502	ENSE00003797389	146229905	146230878	7	0	-1						IPR042307	Reeler_sf	FALSE	FALSE
4	9258124	9259716	USP17L20	ENSG00000250745	ENST00000506151	ENSE00002065036	9258124	9259716	1	0	0						IPR038765, IPR028889, IPR018200, IPR006861	Papain-like_cys_pep_sf, USP_dom, USP_CS, HABP4_PAIRBP1-bd	FALSE	FALSE
4	55820027	55820147	EXOC1L	ENSG00000250821	ENST00000636125	ENSE00003799335	55819790	55820147	1	-1	1
4	55831334	55831464	EXOC1L	ENSG00000250821	ENST00000636125	ENSE00003796353	55831334	55831464	2	1	0
4	55837085	55837351	EXOC1L	ENSG00000250821	ENST00000636125	ENSE00003793080	55837085	55837489	3	0	-1
4	9248630	9250222	USP17L18	ENSG00000250844	ENST00000504209	ENSE00002083053	9248630	9250222	1	0	0						IPR038765, IPR028889, IPR018200, IPR006861	Papain-like_cys_pep_sf, USP_dom, USP_CS, HABP4_PAIRBP1-bd	FALSE	FALSE
4	9272364	9272914	USP17L23	ENSG00000250913	ENST00000506619	ENSE00002082268	9272364	9272914	1	0	2						IPR038765, IPR028889, IPR018200	Papain-like_cys_pep_sf, USP_dom, USP_CS	FALSE	FALSE
4			PABPC4L	ENSG00000254535	ENST00000421491	ENSE00002221428	134201718	134201789	1	-1	-1						IPR035979, IPR012677, IPR006515, IPR003954	RBD_domain_sf, Nucleotide-bd_a/b_plait_sf, PABP_1234, RRM_dom_euk	FALSE	FALSE
4	134199907	134201019	PABPC4L	ENSG00000254535	ENST00000421491	ENSE00001790557	134196333	134201245	2	-1	-1						IPR035979, IPR012677, IPR006515, IPR003954	RBD_domain_sf, Nucleotide-bd_a/b_plait_sf, PABP_1234, RRM_dom_euk	FALSE	FALSE
4			PIGY	ENSG00000255072	ENST00000527353	ENSE00003909565	88523498	88523776	1	-1	-1				TRUE		IPR033535	PIGY_chordates	FALSE	FALSE
4	88521574	88521789	PIGY	ENSG00000255072	ENST00000527353	ENSE00002193394	88520998	88522029	2	-1	-1						IPR033535	PIGY_chordates	FALSE	FALSE
4	155953713	155953847	CTSO	ENSG00000256043	ENST00000433477	ENSE00002080357	155953713	155953866	1	-1	0						IPR039417, IPR038765, IPR025660, IPR000668	Peptidase_C1A_papain-like, Papain-like_cys_pep_sf, Pept_his_AS, Peptidase_C1A_C	FALSE	FALSE
4	155943156	155943264	CTSO	ENSG00000256043	ENST00000433477	ENSE00002435290	155943156	155943264	2	0	1						IPR039417, IPR038765, IPR025660, IPR000668	Peptidase_C1A_papain-like, Papain-like_cys_pep_sf, Pept_his_AS, Peptidase_C1A_C	FALSE	FALSE
4	155942317	155942456	CTSO	ENSG00000256043	ENST00000433477	ENSE00002444303	155942317	155942456	3	1	0						IPR039417, IPR038765, IPR025660, IPR000668	Peptidase_C1A_papain-like, Papain-like_cys_pep_sf, Pept_his_AS, Peptidase_C1A_C	FALSE	FALSE
4	155939371	155939538	CTSO	ENSG00000256043	ENST00000433477	ENSE00002524268	155939371	155939538	4	0	0	TRUE					IPR039417, IPR038765, IPR025660, IPR000668	Peptidase_C1A_papain-like, Papain-like_cys_pep_sf, Pept_his_AS, Peptidase_C1A_C	FALSE	FALSE
4	155937362	155937483	CTSO	ENSG00000256043	ENST00000433477	ENSE00002218314	155937362	155937483	5	0	2						IPR039417, IPR038765, IPR025660, IPR000668	Peptidase_C1A_papain-like, Papain-like_cys_pep_sf, Pept_his_AS, Peptidase_C1A_C	FALSE	FALSE
4	155929542	155929705	CTSO	ENSG00000256043	ENST00000433477	ENSE00001751842	155929542	155929705	6	2	1						IPR039417, IPR038765, IPR025660, IPR000668	Peptidase_C1A_papain-like, Papain-like_cys_pep_sf, Pept_his_AS, Peptidase_C1A_C	FALSE	FALSE
4	155928336	155928428	CTSO	ENSG00000256043	ENST00000433477	ENSE00001753351	155928336	155928428	7	1	1		TRUE				IPR039417, IPR038765, IPR025660, IPR000668	Peptidase_C1A_papain-like, Papain-like_cys_pep_sf, Pept_his_AS, Peptidase_C1A_C	FALSE	FALSE
4	155926036	155926070	CTSO	ENSG00000256043	ENST00000433477	ENSE00001612008	155924118	155926070	8	1	-1						IPR039417, IPR038765, IPR025660, IPR000668	Peptidase_C1A_papain-like, Papain-like_cys_pep_sf, Pept_his_AS, Peptidase_C1A_C	FALSE	FALSE
4	155953713	155953847	CTSO	ENSG00000256043	ENST00000679136	ENSE00003905619	155953713	155953863	1	-1	0						IPR039417, IPR038765, IPR025660, IPR000668	Peptidase_C1A_papain-like, Papain-like_cys_pep_sf, Pept_his_AS, Peptidase_C1A_C	FALSE	FALSE
4	155928375	155928424	CTSO	ENSG00000256043	ENST00000679136	ENSE00003906506	155928336	155928424	7	1	-1						IPR039417, IPR038765, IPR025660, IPR000668	Peptidase_C1A_papain-like, Papain-like_cys_pep_sf, Pept_his_AS, Peptidase_C1A_C	FALSE	FALSE
4			CTSO	ENSG00000256043	ENST00000679136	ENSE00003905181	155924384	155926070	8	-1	-1						IPR039417, IPR038765, IPR025660, IPR000668	Peptidase_C1A_papain-like, Papain-like_cys_pep_sf, Pept_his_AS, Peptidase_C1A_C	FALSE	FALSE
4	155866187	155866226	ASIC5	ENSG00000256394	ENST00000537611	ENSE00001001790	155866187	155866277	1	-1	1
4	155863448	155863754	ASIC5	ENSG00000256394	ENST00000537611	ENSE00002306963	155863448	155863754	2	1	2
4	155854077	155854314	ASIC5	ENSG00000256394	ENST00000537611	ENSE00002228275	155854077	155854314	3	2	0
4	155852191	155852316	ASIC5	ENSG00000256394	ENST00000537611	ENSE00002266776	155852191	155852316	4	0	0	TRUE
4	155843681	155843830	ASIC5	ENSG00000256394	ENST00000537611	ENSE00002259610	155843681	155843830	5	0	0	TRUE
4	155842207	155842354	ASIC5	ENSG00000256394	ENST00000537611	ENSE00002232540	155842207	155842354	6	0	1
4	155838813	155838869	ASIC5	ENSG00000256394	ENST00000537611	ENSE00002210343	155838813	155838869	7	1	1		TRUE
4	155836689	155836857	ASIC5	ENSG00000256394	ENST00000537611	ENSE00001081611	155836689	155836857	8	1	2
4	155831824	155831915	ASIC5	ENSG00000256394	ENST00000537611	ENSE00000740201	155831824	155831915	9	2	1
4	155829856	155830046	ASIC5	ENSG00000256394	ENST00000537611	ENSE00000856060	155829729	155830046	10	1	-1
4	190173774	190175048	DUX4	ENSG00000260596	ENST00000565211	ENSE00002596957	190173774	190175284	1	0	-1						IPR009057, IPR001356	Homeobox-like_sf, Homeobox_dom	FALSE	FALSE
4	190173774	190175048	DUX4	ENSG00000260596	ENST00000569241	ENSE00002628901	190173774	190175056	1	0	-1						IPR009057, IPR001356	Homeobox-like_sf, Homeobox_dom	FALSE	FALSE
4			DUX4	ENSG00000260596	ENST00000569241	ENSE00003481976	190175193	190175284	2	-1	-1						IPR009057, IPR001356	Homeobox-like_sf, Homeobox_dom	FALSE	FALSE
4	190173774	190174250	DUX4	ENSG00000260596	ENST00000570263	ENSE00002627444	190173774	190174250	1	0	0						IPR009057, IPR001356	Homeobox-like_sf, Homeobox_dom	FALSE	FALSE
4	190175193	190175198	DUX4	ENSG00000260596	ENST00000570263	ENSE00003692928	190175193	190175284	2	0	-1						IPR009057, IPR001356	Homeobox-like_sf, Homeobox_dom	FALSE	FALSE
4			DUX4	ENSG00000260596	ENST00000570263	ENSE00002600298	190175647	190175845	3	-1	-1						IPR009057, IPR001356	Homeobox-like_sf, Homeobox_dom	FALSE	FALSE
4	190173774	190175048	DUX4	ENSG00000260596	ENST00000616166	ENSE00003725745	190173774	190175048	1	0	0						IPR009057, IPR001356	Homeobox-like_sf, Homeobox_dom	FALSE	FALSE
4			MIR378D1	ENSG00000263631	ENST00000580913	ENSE00002687610	5923275	5923328	1	-1	-1
4	116299801	116299875	MTRNR2L13	ENSG00000270394	ENST00000604093	ENSE00003610182	116298876	116300320	1	-1	-1
4	69638899	69639640	UGT2A2	ENSG00000271271	ENST00000604021	ENSE00003551501	69638899	69639642	1	-1	1						IPR035595	UDP_glycos_trans_CS	FALSE	FALSE
4	69599246	69599394	UGT2A2	ENSG00000271271	ENST00000604021	ENSE00003475880	69599246	69599394	2	1	0						IPR035595	UDP_glycos_trans_CS	FALSE	FALSE
4	69595162	69595249	UGT2A2	ENSG00000271271	ENST00000604021	ENSE00003465386	69595162	69595249	3	0	1						IPR035595	UDP_glycos_trans_CS	FALSE	FALSE
4	69594477	69594696	UGT2A2	ENSG00000271271	ENST00000604021	ENSE00003606248	69594477	69594696	4	1	2						IPR035595	UDP_glycos_trans_CS	FALSE	FALSE
4	69589372	69589651	UGT2A2	ENSG00000271271	ENST00000604021	ENSE00003511916	69589309	69589651	5	2	-1						IPR035595	UDP_glycos_trans_CS	FALSE	FALSE
4	69596250	69596381	UGT2A2	ENSG00000271271	ENST00000604629	ENSE00003654173	69596250	69596381	3	0	0						IPR035595	UDP_glycos_trans_CS	FALSE	FALSE
4	69589372	69589651	UGT2A2	ENSG00000271271	ENST00000604629	ENSE00003899229	69588417	69589651	6	2	-1						IPR035595	UDP_glycos_trans_CS	FALSE	FALSE
4	186555182	186555328	AC018709.1	ENSG00000272297	ENST00000509111	ENSE00002076072	186555182	186555328	1	1	1
4	186426950	186427098	AC018709.1	ENSG00000272297	ENST00000509111	ENSE00002064623	186426546	186427098	2	1	-1
4	53489	53491	ZNF595	ENSG00000272602	ENST00000509152	ENSE00002066979	53304	53491	1	-1	0						IPR036051	KRAB_dom_sf	FALSE	FALSE
4	59430	59556	ZNF595	ENSG00000272602	ENST00000509152	ENSE00003714636	59430	59556	2	0	1						IPR036236, IPR036051, IPR013087	Znf_C2H2_sf, KRAB_dom_sf, Znf_C2H2_type	FALSE	FALSE
4	60058	60153	ZNF595	ENSG00000272602	ENST00000509152	ENSE00003729457	60058	60153	3	1	1		TRUE				IPR036236, IPR036051, IPR013087	Znf_C2H2_sf, KRAB_dom_sf, Znf_C2H2_type	FALSE	FALSE
4	67840	67871	ZNF595	ENSG00000272602	ENST00000509152	ENSE00002026710	67840	68500	4	1	-1						IPR036051	KRAB_dom_sf	FALSE	FALSE
4			ZNF595	ENSG00000272602	ENST00000608255	ENSE00003752731	53286	53491	1	-1	-1				TRUE		IPR036236	Znf_C2H2_sf	FALSE	FALSE
4	86054	87451	ZNF595	ENSG00000272602	ENST00000608255	ENSE00003704644	85731	87523	2	-1	-1						IPR036236	Znf_C2H2_sf	FALSE	FALSE
4	53489	53491	ZNF595	ENSG00000272602	ENST00000609518	ENSE00002298784	53295	53491	1	-1	0						IPR036236, IPR036051, IPR013087	Znf_C2H2_sf, KRAB_dom_sf, Znf_C2H2_type	FALSE	FALSE
4	85731	87451	ZNF595	ENSG00000272602	ENST00000609518	ENSE00003705825	85731	87521	3	1	-1						IPR036236, IPR036051, IPR013087	Znf_C2H2_sf, KRAB_dom_sf, Znf_C2H2_type	FALSE	FALSE
4	53489	53491	ZNF595	ENSG00000272602	ENST00000610261	ENSE00003703435	53321	53491	1	-1	0						IPR036236, IPR036051, IPR013087	Znf_C2H2_sf, KRAB_dom_sf, Znf_C2H2_type	FALSE	FALSE
4	85731	87451	ZNF595	ENSG00000272602	ENST00000610261	ENSE00003710283	85731	88208	4	1	-1						IPR036236, IPR036051, IPR013087	Znf_C2H2_sf, KRAB_dom_sf, Znf_C2H2_type	FALSE	FALSE
4	574905	576062	TMEM271	ENSG00000273238	ENST00000610212	ENSE00003703066	573880	576295	1	-1	-1
4	53377839	53377923	AC058822.1	ENSG00000282278	ENST00000507166	ENSE00002077709	53377839	53377923	1	0	1						IPR020635, IPR017441, IPR011009, IPR008266, IPR007854, IPR001824, IPR001245	Tyr_kinase_cat_dom, Protein_kinase_ATP_BS, Kinase-like_dom_sf, Tyr_kinase_AS, Fip1_dom, Tyr_kinase_rcpt_3_CS, Ser-Thr/Tyr_kinase_cat_dom	FALSE	FALSE
4	53379073	53379117	AC058822.1	ENSG00000282278	ENST00000507166	ENSE00003780230	53379073	53379117	2	1	1		TRUE				IPR020635, IPR017441, IPR011009, IPR008266, IPR007854, IPR001824, IPR001245	Tyr_kinase_cat_dom, Protein_kinase_ATP_BS, Kinase-like_dom_sf, Tyr_kinase_AS, Fip1_dom, Tyr_kinase_rcpt_3_CS, Ser-Thr/Tyr_kinase_cat_dom	FALSE	FALSE
4	53379225	53379264	AC058822.1	ENSG00000282278	ENST00000507166	ENSE00003780483	53379225	53379264	3	1	2						IPR020635, IPR017441, IPR011009, IPR008266, IPR007854, IPR001824, IPR001245	Tyr_kinase_cat_dom, Protein_kinase_ATP_BS, Kinase-like_dom_sf, Tyr_kinase_AS, Fip1_dom, Tyr_kinase_rcpt_3_CS, Ser-Thr/Tyr_kinase_cat_dom	FALSE	FALSE
4	53382278	53382335	AC058822.1	ENSG00000282278	ENST00000507166	ENSE00003780627	53382278	53382335	4	2	0						IPR020635, IPR017441, IPR011009, IPR008266, IPR007854, IPR001824, IPR001245	Tyr_kinase_cat_dom, Protein_kinase_ATP_BS, Kinase-like_dom_sf, Tyr_kinase_AS, Fip1_dom, Tyr_kinase_rcpt_3_CS, Ser-Thr/Tyr_kinase_cat_dom	FALSE	FALSE
4	53383773	53383876	AC058822.1	ENSG00000282278	ENST00000507166	ENSE00003783782	53383773	53383876	5	0	2						IPR020635, IPR017441, IPR011009, IPR008266, IPR007854, IPR001824, IPR001245	Tyr_kinase_cat_dom, Protein_kinase_ATP_BS, Kinase-like_dom_sf, Tyr_kinase_AS, Fip1_dom, Tyr_kinase_rcpt_3_CS, Ser-Thr/Tyr_kinase_cat_dom	FALSE	FALSE
4	53389809	53389873	AC058822.1	ENSG00000282278	ENST00000507166	ENSE00003777961	53389809	53389873	6	2	1						IPR020635, IPR017441, IPR011009, IPR008266, IPR007854, IPR001824, IPR001245	Tyr_kinase_cat_dom, Protein_kinase_ATP_BS, Kinase-like_dom_sf, Tyr_kinase_AS, Fip1_dom, Tyr_kinase_rcpt_3_CS, Ser-Thr/Tyr_kinase_cat_dom	FALSE	FALSE
4	53390521	53390628	AC058822.1	ENSG00000282278	ENST00000507166	ENSE00003779943	53390521	53390628	7	1	1		TRUE				IPR020635, IPR017441, IPR011009, IPR008266, IPR007854, IPR001824, IPR001245	Tyr_kinase_cat_dom, Protein_kinase_ATP_BS, Kinase-like_dom_sf, Tyr_kinase_AS, Fip1_dom, Tyr_kinase_rcpt_3_CS, Ser-Thr/Tyr_kinase_cat_dom	FALSE	FALSE
4	53391009	53391139	AC058822.1	ENSG00000282278	ENST00000507166	ENSE00003782833	53391009	53391139	8	1	0						IPR020635, IPR017441, IPR011009, IPR008266, IPR007854, IPR001824, IPR001245	Tyr_kinase_cat_dom, Protein_kinase_ATP_BS, Kinase-like_dom_sf, Tyr_kinase_AS, Fip1_dom, Tyr_kinase_rcpt_3_CS, Ser-Thr/Tyr_kinase_cat_dom	FALSE	FALSE
4	53391430	53391498	AC058822.1	ENSG00000282278	ENST00000507166	ENSE00003780275	53391430	53391498	9	0	0	TRUE					IPR020635, IPR017441, IPR011009, IPR008266, IPR007854, IPR001824, IPR001245	Tyr_kinase_cat_dom, Protein_kinase_ATP_BS, Kinase-like_dom_sf, Tyr_kinase_AS, Fip1_dom, Tyr_kinase_rcpt_3_CS, Ser-Thr/Tyr_kinase_cat_dom	FALSE	FALSE
4	53399730	53399839	AC058822.1	ENSG00000282278	ENST00000507166	ENSE00003778189	53399730	53399839	10	0	2						IPR020635, IPR017441, IPR011009, IPR008266, IPR007854, IPR001824, IPR001245	Tyr_kinase_cat_dom, Protein_kinase_ATP_BS, Kinase-like_dom_sf, Tyr_kinase_AS, Fip1_dom, Tyr_kinase_rcpt_3_CS, Ser-Thr/Tyr_kinase_cat_dom	FALSE	FALSE
4	53414615	53414722	AC058822.1	ENSG00000282278	ENST00000507166	ENSE00003779477	53414615	53414722	11	2	2			TRUE			IPR020635, IPR017441, IPR011009, IPR008266, IPR007854, IPR001824, IPR001245	Tyr_kinase_cat_dom, Protein_kinase_ATP_BS, Kinase-like_dom_sf, Tyr_kinase_AS, Fip1_dom, Tyr_kinase_rcpt_3_CS, Ser-Thr/Tyr_kinase_cat_dom	FALSE	FALSE
4	53425872	53425965	AC058822.1	ENSG00000282278	ENST00000507166	ENSE00003777958	53425872	53425965	12	2	0						IPR020635, IPR017441, IPR011009, IPR008266, IPR007854, IPR001824, IPR001245	Tyr_kinase_cat_dom, Protein_kinase_ATP_BS, Kinase-like_dom_sf, Tyr_kinase_AS, Fip1_dom, Tyr_kinase_rcpt_3_CS, Ser-Thr/Tyr_kinase_cat_dom	FALSE	FALSE
4	54274925	54274973	AC058822.1	ENSG00000282278	ENST00000507166	ENSE00002060220	54274925	54274973	13	0	1						IPR020635, IPR017441, IPR011009, IPR008266, IPR007854, IPR001824, IPR001245	Tyr_kinase_cat_dom, Protein_kinase_ATP_BS, Kinase-like_dom_sf, Tyr_kinase_AS, Fip1_dom, Tyr_kinase_rcpt_3_CS, Ser-Thr/Tyr_kinase_cat_dom	FALSE	FALSE
4	54277388	54277492	AC058822.1	ENSG00000282278	ENST00000507166	ENSE00003614354	54277388	54277492	14	1	1		TRUE				IPR020635, IPR017441, IPR011009, IPR008266, IPR007854, IPR001824, IPR001245	Tyr_kinase_cat_dom, Protein_kinase_ATP_BS, Kinase-like_dom_sf, Tyr_kinase_AS, Fip1_dom, Tyr_kinase_rcpt_3_CS, Ser-Thr/Tyr_kinase_cat_dom	FALSE	FALSE
4	54277896	54278006	AC058822.1	ENSG00000282278	ENST00000507166	ENSE00003507470	54277896	54278006	15	1	1		TRUE				IPR020635, IPR017441, IPR011009, IPR008266, IPR007854, IPR001824, IPR001245	Tyr_kinase_cat_dom, Protein_kinase_ATP_BS, Kinase-like_dom_sf, Tyr_kinase_AS, Fip1_dom, Tyr_kinase_rcpt_3_CS, Ser-Thr/Tyr_kinase_cat_dom	FALSE	FALSE
4	54278362	54278515	AC058822.1	ENSG00000282278	ENST00000507166	ENSE00003647082	54278362	54278515	16	1	2						IPR020635, IPR017441, IPR011009, IPR008266, IPR007854, IPR001824, IPR001245	Tyr_kinase_cat_dom, Protein_kinase_ATP_BS, Kinase-like_dom_sf, Tyr_kinase_AS, Fip1_dom, Tyr_kinase_rcpt_3_CS, Ser-Thr/Tyr_kinase_cat_dom	FALSE	FALSE
4	54280316	54280482	AC058822.1	ENSG00000282278	ENST00000507166	ENSE00003691823	54280316	54280482	17	2	1						IPR020635, IPR017441, IPR011009, IPR008266, IPR007854, IPR001824, IPR001245	Tyr_kinase_cat_dom, Protein_kinase_ATP_BS, Kinase-like_dom_sf, Tyr_kinase_AS, Fip1_dom, Tyr_kinase_rcpt_3_CS, Ser-Thr/Tyr_kinase_cat_dom	FALSE	FALSE
4	54285371	54285486	AC058822.1	ENSG00000282278	ENST00000507166	ENSE00003498963	54285371	54285486	18	1	0						IPR020635, IPR017441, IPR011009, IPR008266, IPR007854, IPR001824, IPR001245	Tyr_kinase_cat_dom, Protein_kinase_ATP_BS, Kinase-like_dom_sf, Tyr_kinase_AS, Fip1_dom, Tyr_kinase_rcpt_3_CS, Ser-Thr/Tyr_kinase_cat_dom	FALSE	FALSE
4	54285841	54285963	AC058822.1	ENSG00000282278	ENST00000507166	ENSE00003640073	54285841	54285963	19	0	0	TRUE					IPR020635, IPR017441, IPR011009, IPR008266, IPR007854, IPR001824, IPR001245	Tyr_kinase_cat_dom, Protein_kinase_ATP_BS, Kinase-like_dom_sf, Tyr_kinase_AS, Fip1_dom, Tyr_kinase_rcpt_3_CS, Ser-Thr/Tyr_kinase_cat_dom	FALSE	FALSE
4	54287430	54287541	AC058822.1	ENSG00000282278	ENST00000507166	ENSE00003474678	54287430	54287541	20	0	1						IPR020635, IPR017441, IPR011009, IPR008266, IPR007854, IPR001824, IPR001245	Tyr_kinase_cat_dom, Protein_kinase_ATP_BS, Kinase-like_dom_sf, Tyr_kinase_AS, Fip1_dom, Tyr_kinase_rcpt_3_CS, Ser-Thr/Tyr_kinase_cat_dom	FALSE	FALSE
4	54288799	54288898	AC058822.1	ENSG00000282278	ENST00000507166	ENSE00003539204	54288799	54288898	21	1	2						IPR020635, IPR017441, IPR011009, IPR008266, IPR007854, IPR001824, IPR001245	Tyr_kinase_cat_dom, Protein_kinase_ATP_BS, Kinase-like_dom_sf, Tyr_kinase_AS, Fip1_dom, Tyr_kinase_rcpt_3_CS, Ser-Thr/Tyr_kinase_cat_dom	FALSE	FALSE
4	54289009	54289114	AC058822.1	ENSG00000282278	ENST00000507166	ENSE00003497332	54289009	54289114	22	2	0						IPR020635, IPR017441, IPR011009, IPR008266, IPR007854, IPR001824, IPR001245	Tyr_kinase_cat_dom, Protein_kinase_ATP_BS, Kinase-like_dom_sf, Tyr_kinase_AS, Fip1_dom, Tyr_kinase_rcpt_3_CS, Ser-Thr/Tyr_kinase_cat_dom	FALSE	FALSE
4	54290313	54290554	AC058822.1	ENSG00000282278	ENST00000507166	ENSE00003596005	54290313	54290554	23	0	2						IPR020635, IPR017441, IPR011009, IPR008266, IPR007854, IPR001824, IPR001245	Tyr_kinase_cat_dom, Protein_kinase_ATP_BS, Kinase-like_dom_sf, Tyr_kinase_AS, Fip1_dom, Tyr_kinase_rcpt_3_CS, Ser-Thr/Tyr_kinase_cat_dom	FALSE	FALSE
4	54295125	54295272	AC058822.1	ENSG00000282278	ENST00000507166	ENSE00002056937	54295125	54295272	24	2	0						IPR020635, IPR017441, IPR011009, IPR008266, IPR007854, IPR001824, IPR001245	Tyr_kinase_cat_dom, Protein_kinase_ATP_BS, Kinase-like_dom_sf, Tyr_kinase_AS, Fip1_dom, Tyr_kinase_rcpt_3_CS, Ser-Thr/Tyr_kinase_cat_dom	FALSE	FALSE
4			MIR1973	ENSG00000284253	ENST00000635840	ENSE00003796332	116299725	116299768	1	-1	-1
4	6070057	6070162	AC092442.1	ENSG00000284684	ENST00000636216	ENSE00003794238	6070057	6070162	1	0	1
4	6064977	6065008	AC092442.1	ENSG00000284684	ENST00000636216	ENSE00003800512	6064977	6065008	2	1	0
4	69847698	69847786	AC108941.3	ENSG00000284695	ENST00000506796	ENSE00002052857	69847698	69847786	1	1	0
4	69844161	69844341	AC108941.3	ENSG00000284695	ENST00000506796	ENSE00003814013	69844161	69844341	2	0	1
4	69841994	69842106	AC108941.3	ENSG00000284695	ENST00000506796	ENSE00002038672	69841990	69842106	3	1	-1
4			AC108941.3	ENSG00000284695	ENST00000506796	ENSE00002068696	69841431	69841546	4	-1	-1				TRUE
4			AC108941.3	ENSG00000284695	ENST00000506796	ENSE00002022549	69838448	69838572	5	-1	-1				TRUE
4			AC108941.3	ENSG00000284695	ENST00000506796	ENSE00002039418	69810780	69810867	6	-1	-1
4	109801915	109801971	AC126283.2	ENSG00000285330	ENST00000645635	ENSE00003819769	109801915	109801999	1	-1	0						IPR043504, IPR036772, IPR036058, IPR036055, IPR033113, IPR023415, IPR018114, IPR017448, IPR010711, IPR009003, IPR003884, IPR002350, IPR002172, IPR001254	Peptidase_S1_PA_chymotrypsin, SRCR-like_dom_sf, Kazal_dom_sf, LDL_receptor-like_sf, PLipase_A2_His_AS, LDLR_class-A_CS, TRYPSIN_HIS, SRCR-like_dom, PLA2G12, Peptidase_S1_PA, FacI_MAC, Kazal_dom, LDrepeatLR_classA_rpt, Trypsin_dom	FALSE	FALSE
4	109766554	109766824	AC126283.2	ENSG00000285330	ENST00000645635	ENSE00003827022	109766554	109766824	2	0	1						IPR043504, IPR036772, IPR036058, IPR036055, IPR033113, IPR023415, IPR018114, IPR017448, IPR010711, IPR009003, IPR003884, IPR002350, IPR002172, IPR001254	Peptidase_S1_PA_chymotrypsin, SRCR-like_dom_sf, Kazal_dom_sf, LDL_receptor-like_sf, PLipase_A2_His_AS, LDLR_class-A_CS, TRYPSIN_HIS, SRCR-like_dom, PLA2G12, Peptidase_S1_PA, FacI_MAC, Kazal_dom, LDrepeatLR_classA_rpt, Trypsin_dom	FALSE	FALSE
4	109764537	109764690	AC126283.2	ENSG00000285330	ENST00000645635	ENSE00003829026	109764537	109764690	3	1	2						IPR043504, IPR036772, IPR036058, IPR036055, IPR033113, IPR023415, IPR018114, IPR017448, IPR010711, IPR009003, IPR003884, IPR002350, IPR002172, IPR001254	Peptidase_S1_PA_chymotrypsin, SRCR-like_dom_sf, Kazal_dom_sf, LDL_receptor-like_sf, PLipase_A2_His_AS, LDLR_class-A_CS, TRYPSIN_HIS, SRCR-like_dom, PLA2G12, Peptidase_S1_PA, FacI_MAC, Kazal_dom, LDrepeatLR_classA_rpt, Trypsin_dom	FALSE	FALSE
4	109761517	109761692	AC126283.2	ENSG00000285330	ENST00000645635	ENSE00003816127	109761517	109761692	4	2	1						IPR043504, IPR036772, IPR036058, IPR036055, IPR033113, IPR023415, IPR018114, IPR017448, IPR010711, IPR009003, IPR003884, IPR002350, IPR002172, IPR001254	Peptidase_S1_PA_chymotrypsin, SRCR-like_dom_sf, Kazal_dom_sf, LDL_receptor-like_sf, PLipase_A2_His_AS, LDLR_class-A_CS, TRYPSIN_HIS, SRCR-like_dom, PLA2G12, Peptidase_S1_PA, FacI_MAC, Kazal_dom, LDrepeatLR_classA_rpt, Trypsin_dom	FALSE	FALSE
4	109760523	109760636	AC126283.2	ENSG00000285330	ENST00000645635	ENSE00003825434	109760523	109760636	5	1	1		TRUE				IPR043504, IPR036772, IPR036058, IPR036055, IPR033113, IPR023415, IPR018114, IPR017448, IPR010711, IPR009003, IPR003884, IPR002350, IPR002172, IPR001254	Peptidase_S1_PA_chymotrypsin, SRCR-like_dom_sf, Kazal_dom_sf, LDL_receptor-like_sf, PLipase_A2_His_AS, LDLR_class-A_CS, TRYPSIN_HIS, SRCR-like_dom, PLA2G12, Peptidase_S1_PA, FacI_MAC, Kazal_dom, LDrepeatLR_classA_rpt, Trypsin_dom	FALSE	FALSE
4	109760270	109760380	AC126283.2	ENSG00000285330	ENST00000645635	ENSE00003826957	109760270	109760380	6	1	1		TRUE				IPR043504, IPR036772, IPR036058, IPR036055, IPR033113, IPR023415, IPR018114, IPR017448, IPR010711, IPR009003, IPR003884, IPR002350, IPR002172, IPR001254	Peptidase_S1_PA_chymotrypsin, SRCR-like_dom_sf, Kazal_dom_sf, LDL_receptor-like_sf, PLipase_A2_His_AS, LDLR_class-A_CS, TRYPSIN_HIS, SRCR-like_dom, PLA2G12, Peptidase_S1_PA, FacI_MAC, Kazal_dom, LDrepeatLR_classA_rpt, Trypsin_dom	FALSE	FALSE
4	109757763	109757783	AC126283.2	ENSG00000285330	ENST00000645635	ENSE00003824923	109757763	109757783	7	1	1		TRUE				IPR043504, IPR036772, IPR036058, IPR036055, IPR033113, IPR023415, IPR018114, IPR017448, IPR010711, IPR009003, IPR003884, IPR002350, IPR002172, IPR001254	Peptidase_S1_PA_chymotrypsin, SRCR-like_dom_sf, Kazal_dom_sf, LDL_receptor-like_sf, PLipase_A2_His_AS, LDLR_class-A_CS, TRYPSIN_HIS, SRCR-like_dom, PLA2G12, Peptidase_S1_PA, FacI_MAC, Kazal_dom, LDrepeatLR_classA_rpt, Trypsin_dom	FALSE	FALSE
4	109752468	109752503	AC126283.2	ENSG00000285330	ENST00000645635	ENSE00003825771	109752468	109752503	8	1	1		TRUE				IPR043504, IPR036772, IPR036058, IPR036055, IPR033113, IPR023415, IPR018114, IPR017448, IPR010711, IPR009003, IPR003884, IPR002350, IPR002172, IPR001254	Peptidase_S1_PA_chymotrypsin, SRCR-like_dom_sf, Kazal_dom_sf, LDL_receptor-like_sf, PLipase_A2_His_AS, LDLR_class-A_CS, TRYPSIN_HIS, SRCR-like_dom, PLA2G12, Peptidase_S1_PA, FacI_MAC, Kazal_dom, LDrepeatLR_classA_rpt, Trypsin_dom	FALSE	FALSE
4	109749499	109749602	AC126283.2	ENSG00000285330	ENST00000645635	ENSE00003830521	109749499	109749602	9	1	0						IPR043504, IPR036772, IPR036058, IPR036055, IPR033113, IPR023415, IPR018114, IPR017448, IPR010711, IPR009003, IPR003884, IPR002350, IPR002172, IPR001254	Peptidase_S1_PA_chymotrypsin, SRCR-like_dom_sf, Kazal_dom_sf, LDL_receptor-like_sf, PLipase_A2_His_AS, LDLR_class-A_CS, TRYPSIN_HIS, SRCR-like_dom, PLA2G12, Peptidase_S1_PA, FacI_MAC, Kazal_dom, LDrepeatLR_classA_rpt, Trypsin_dom	FALSE	FALSE
4	109749218	109749321	AC126283.2	ENSG00000285330	ENST00000645635	ENSE00003828064	109749218	109749321	10	0	2						IPR043504, IPR036772, IPR036058, IPR036055, IPR033113, IPR023415, IPR018114, IPR017448, IPR010711, IPR009003, IPR003884, IPR002350, IPR002172, IPR001254	Peptidase_S1_PA_chymotrypsin, SRCR-like_dom_sf, Kazal_dom_sf, LDL_receptor-like_sf, PLipase_A2_His_AS, LDLR_class-A_CS, TRYPSIN_HIS, SRCR-like_dom, PLA2G12, Peptidase_S1_PA, FacI_MAC, Kazal_dom, LDrepeatLR_classA_rpt, Trypsin_dom	FALSE	FALSE
4	109746222	109746502	AC126283.2	ENSG00000285330	ENST00000645635	ENSE00003822777	109746222	109746502	11	2	1						IPR043504, IPR036772, IPR036058, IPR036055, IPR033113, IPR023415, IPR018114, IPR017448, IPR010711, IPR009003, IPR003884, IPR002350, IPR002172, IPR001254	Peptidase_S1_PA_chymotrypsin, SRCR-like_dom_sf, Kazal_dom_sf, LDL_receptor-like_sf, PLipase_A2_His_AS, LDLR_class-A_CS, TRYPSIN_HIS, SRCR-like_dom, PLA2G12, Peptidase_S1_PA, FacI_MAC, Kazal_dom, LDrepeatLR_classA_rpt, Trypsin_dom	FALSE	FALSE
4	109742491	109742595	AC126283.2	ENSG00000285330	ENST00000645635	ENSE00003825526	109742491	109742595	12	1	1		TRUE				IPR043504, IPR036772, IPR036058, IPR036055, IPR033113, IPR023415, IPR018114, IPR017448, IPR010711, IPR009003, IPR003884, IPR002350, IPR002172, IPR001254	Peptidase_S1_PA_chymotrypsin, SRCR-like_dom_sf, Kazal_dom_sf, LDL_receptor-like_sf, PLipase_A2_His_AS, LDLR_class-A_CS, TRYPSIN_HIS, SRCR-like_dom, PLA2G12, Peptidase_S1_PA, FacI_MAC, Kazal_dom, LDrepeatLR_classA_rpt, Trypsin_dom	FALSE	FALSE
4	109718683	109718759	AC126283.2	ENSG00000285330	ENST00000645635	ENSE00003829270	109718683	109718759	13	1	0						IPR043504, IPR036772, IPR036058, IPR036055, IPR033113, IPR023415, IPR018114, IPR017448, IPR010711, IPR009003, IPR003884, IPR002350, IPR002172, IPR001254	Peptidase_S1_PA_chymotrypsin, SRCR-like_dom_sf, Kazal_dom_sf, LDL_receptor-like_sf, PLipase_A2_His_AS, LDLR_class-A_CS, TRYPSIN_HIS, SRCR-like_dom, PLA2G12, Peptidase_S1_PA, FacI_MAC, Kazal_dom, LDrepeatLR_classA_rpt, Trypsin_dom	FALSE	FALSE
4	109717548	109717713	AC126283.2	ENSG00000285330	ENST00000645635	ENSE00003815044	109717548	109717713	14	0	1						IPR043504, IPR036772, IPR036058, IPR036055, IPR033113, IPR023415, IPR018114, IPR017448, IPR010711, IPR009003, IPR003884, IPR002350, IPR002172, IPR001254	Peptidase_S1_PA_chymotrypsin, SRCR-like_dom_sf, Kazal_dom_sf, LDL_receptor-like_sf, PLipase_A2_His_AS, LDLR_class-A_CS, TRYPSIN_HIS, SRCR-like_dom, PLA2G12, Peptidase_S1_PA, FacI_MAC, Kazal_dom, LDrepeatLR_classA_rpt, Trypsin_dom	FALSE	FALSE
4	109714377	109714495	AC126283.2	ENSG00000285330	ENST00000645635	ENSE00003830387	109713916	109714495	15	1	-1						IPR043504, IPR036772, IPR036058, IPR036055, IPR033113, IPR023415, IPR018114, IPR017448, IPR010711, IPR009003, IPR003884, IPR002350, IPR002172, IPR001254	Peptidase_S1_PA_chymotrypsin, SRCR-like_dom_sf, Kazal_dom_sf, LDL_receptor-like_sf, PLipase_A2_His_AS, LDLR_class-A_CS, TRYPSIN_HIS, SRCR-like_dom, PLA2G12, Peptidase_S1_PA, FacI_MAC, Kazal_dom, LDrepeatLR_classA_rpt, Trypsin_dom	FALSE	FALSE
4			AC098588.2	ENSG00000285713	ENST00000649263	ENSE00003840728	145097257	145098174	1	-1	-1				TRUE
4	145095985	145096099	AC098588.2	ENSG00000285713	ENST00000649263	ENSE00003833013	145095985	145096111	2	-1	1
4	145081660	145081750	AC098588.2	ENSG00000285713	ENST00000649263	ENSE00003832982	145081660	145081750	3	1	2
4	145064572	145064692	AC098588.2	ENSG00000285713	ENST00000649263	ENSE00003840644	145064572	145064692	4	2	0
4	144415946	144415978	AC098588.2	ENSG00000285713	ENST00000649263	ENSE00003834152	144415903	144415978	5	0	-1
4			AC098588.2	ENSG00000285713	ENST00000649263	ENSE00003836153	144283095	144283186	6	-1	-1				TRUE
4			AC098588.2	ENSG00000285713	ENST00000649263	ENSE00003836568	144220703	144220772	7	-1	-1				TRUE
4			AC098588.2	ENSG00000285713	ENST00000649263	ENSE00003840125	144216093	144216174	8	-1	-1				TRUE
4			AC098588.2	ENSG00000285713	ENST00000649263	ENSE00003836023	144210701	144211013	9	-1	-1
4			AC098582.1	ENSG00000287542	ENST00000512194	ENSE00002062390	88523810	88523932	1	-1	-1				TRUE		IPR035983, IPR009091, IPR000569	Hect_E3_ubiquitin_ligase, RCC1/BLIP-II, HECT_dom	FALSE	FALSE
4			AC098582.1	ENSG00000287542	ENST00000512194	ENSE00003815838	88595557	88595614	2	-1	-1				TRUE		IPR035983, IPR009091, IPR000569	Hect_E3_ubiquitin_ligase, RCC1/BLIP-II, HECT_dom	FALSE	FALSE
4			AC098582.1	ENSG00000287542	ENST00000512194	ENSE00003826331	88597950	88598087	3	-1	-1				TRUE		IPR035983, IPR009091, IPR000569	Hect_E3_ubiquitin_ligase, RCC1/BLIP-II, HECT_dom	FALSE	FALSE
4	88605824	88606049	AC098582.1	ENSG00000287542	ENST00000512194	ENSE00003817514	88605795	88606049	4	-1	1						IPR035983, IPR009091, IPR000569	Hect_E3_ubiquitin_ligase, RCC1/BLIP-II, HECT_dom	FALSE	FALSE
4	88649840	88649999	AC098582.1	ENSG00000287542	ENST00000512194	ENSE00002489377	88649840	88649999	5	1	2						IPR035983, IPR009091, IPR000569	Hect_E3_ubiquitin_ligase, RCC1/BLIP-II, HECT_dom	FALSE	FALSE
4	88652012	88652088	AC098582.1	ENSG00000287542	ENST00000512194	ENSE00003869147	88652012	88652088	6	2	1						IPR035983, IPR009091, IPR000569	Hect_E3_ubiquitin_ligase, RCC1/BLIP-II, HECT_dom	FALSE	FALSE
4	88652869	88653090	AC098582.1	ENSG00000287542	ENST00000512194	ENSE00003852665	88652869	88653090	7	1	1		TRUE				IPR035983, IPR009091, IPR000569	Hect_E3_ubiquitin_ligase, RCC1/BLIP-II, HECT_dom	FALSE	FALSE
4	88654042	88654133	AC098582.1	ENSG00000287542	ENST00000512194	ENSE00003870867	88654042	88654133	8	1	0						IPR035983, IPR009091, IPR000569	Hect_E3_ubiquitin_ligase, RCC1/BLIP-II, HECT_dom	FALSE	FALSE
4	88655174	88655304	AC098582.1	ENSG00000287542	ENST00000512194	ENSE00003870026	88655174	88655304	9	0	2						IPR035983, IPR009091, IPR000569	Hect_E3_ubiquitin_ligase, RCC1/BLIP-II, HECT_dom	FALSE	FALSE
4	88655875	88656035	AC098582.1	ENSG00000287542	ENST00000512194	ENSE00003872316	88655875	88656035	10	2	1						IPR035983, IPR009091, IPR000569	Hect_E3_ubiquitin_ligase, RCC1/BLIP-II, HECT_dom	FALSE	FALSE
4	88658415	88658491	AC098582.1	ENSG00000287542	ENST00000512194	ENSE00003858590	88658415	88658491	11	1	0						IPR035983, IPR009091, IPR000569	Hect_E3_ubiquitin_ligase, RCC1/BLIP-II, HECT_dom	FALSE	FALSE
4	88662431	88662555	AC098582.1	ENSG00000287542	ENST00000512194	ENSE00003876492	88662431	88662555	12	0	2						IPR035983, IPR009091, IPR000569	Hect_E3_ubiquitin_ligase, RCC1/BLIP-II, HECT_dom	FALSE	FALSE
4	88664153	88664212	AC098582.1	ENSG00000287542	ENST00000512194	ENSE00003872440	88664153	88664212	13	2	2			TRUE			IPR035983, IPR009091, IPR000569	Hect_E3_ubiquitin_ligase, RCC1/BLIP-II, HECT_dom	FALSE	FALSE
4	88667377	88667488	AC098582.1	ENSG00000287542	ENST00000512194	ENSE00003869131	88667377	88667488	14	2	0						IPR035983, IPR009091, IPR000569	Hect_E3_ubiquitin_ligase, RCC1/BLIP-II, HECT_dom	FALSE	FALSE
4	88667892	88668081	AC098582.1	ENSG00000287542	ENST00000512194	ENSE00003864766	88667892	88668081	15	0	1						IPR035983, IPR009091, IPR000569	Hect_E3_ubiquitin_ligase, RCC1/BLIP-II, HECT_dom	FALSE	FALSE
4	88669860	88670023	AC098582.1	ENSG00000287542	ENST00000512194	ENSE00003871045	88669860	88670023	16	1	0						IPR035983, IPR009091, IPR000569	Hect_E3_ubiquitin_ligase, RCC1/BLIP-II, HECT_dom	FALSE	FALSE
4	88670139	88670252	AC098582.1	ENSG00000287542	ENST00000512194	ENSE00003869103	88670139	88670252	17	0	0	TRUE					IPR035983, IPR009091, IPR000569	Hect_E3_ubiquitin_ligase, RCC1/BLIP-II, HECT_dom	FALSE	FALSE
4	88676334	88676423	AC098582.1	ENSG00000287542	ENST00000512194	ENSE00003864281	88676334	88676423	18	0	0	TRUE					IPR035983, IPR009091, IPR000569	Hect_E3_ubiquitin_ligase, RCC1/BLIP-II, HECT_dom	FALSE	FALSE
4	88677964	88678134	AC098582.1	ENSG00000287542	ENST00000512194	ENSE00003874385	88677964	88678134	19	0	0	TRUE					IPR035983, IPR009091, IPR000569	Hect_E3_ubiquitin_ligase, RCC1/BLIP-II, HECT_dom	FALSE	FALSE
4	88680093	88680236	AC098582.1	ENSG00000287542	ENST00000512194	ENSE00003860474	88680093	88680236	20	0	0	TRUE					IPR035983, IPR009091, IPR000569	Hect_E3_ubiquitin_ligase, RCC1/BLIP-II, HECT_dom	FALSE	FALSE
4	88681159	88681325	AC098582.1	ENSG00000287542	ENST00000512194	ENSE00003852038	88681159	88681325	21	0	2						IPR035983, IPR009091, IPR000569	Hect_E3_ubiquitin_ligase, RCC1/BLIP-II, HECT_dom	FALSE	FALSE
4	88686736	88686802	AC098582.1	ENSG00000287542	ENST00000512194	ENSE00003857410	88686736	88686802	22	2	0						IPR035983, IPR009091, IPR000569	Hect_E3_ubiquitin_ligase, RCC1/BLIP-II, HECT_dom	FALSE	FALSE
4	88687217	88687299	AC098582.1	ENSG00000287542	ENST00000512194	ENSE00003878742	88687217	88687299	23	0	2						IPR035983, IPR009091, IPR000569	Hect_E3_ubiquitin_ligase, RCC1/BLIP-II, HECT_dom	FALSE	FALSE
4	88704098	88704281	AC098582.1	ENSG00000287542	ENST00000512194	ENSE00003860286	88704098	88704281	24	2	0						IPR035983, IPR009091, IPR000569	Hect_E3_ubiquitin_ligase, RCC1/BLIP-II, HECT_dom	FALSE	FALSE
4	88704508	88704610	AC098582.1	ENSG00000287542	ENST00000512194	ENSE00003857287	88704508	88704610	25	0	1						IPR035983, IPR009091, IPR000569	Hect_E3_ubiquitin_ligase, RCC1/BLIP-II, HECT_dom	FALSE	FALSE
4	88706752	88706960	AC098582.1	ENSG00000287542	ENST00000512194	ENSE00003878625	88706752	88708450	26	1	-1						IPR035983, IPR009091, IPR000569	Hect_E3_ubiquitin_ligase, RCC1/BLIP-II, HECT_dom	FALSE	FALSE
4			AC013477.1	ENSG00000288637	ENST00000674967	ENSE00003903410	153204443	153204560	1	-1	-1				TRUE		IPR040661, IPR040453, IPR027370, IPR017907, IPR017868, IPR014756, IPR013783, IPR013083, IPR013017, IPR011042, IPR003649, IPR001841, IPR001298, IPR001258	LZ3wCH, Mnd1_HTH, Znf-RING_LisH, Znf_RING_CS, Filamin/ABP280_repeat-like, Ig_E-set, Ig-like_fold, Znf_RING/FYVE/PHD, NHL_repeat_subgr, 6-blade_b-propeller_TolB-like, Bbox_C, Znf_RING, Filamin/ABP280_rpt, NHL_repeat	FALSE	FALSE
4	153270386	153270519	AC013477.1	ENSG00000288637	ENST00000674967	ENSE00003903591	153270338	153270519	2	-1	2						IPR040661, IPR040453, IPR027370, IPR017907, IPR017868, IPR014756, IPR013783, IPR013083, IPR013017, IPR011042, IPR003649, IPR001841, IPR001298, IPR001258	LZ3wCH, Mnd1_HTH, Znf-RING_LisH, Znf_RING_CS, Filamin/ABP280_repeat-like, Ig_E-set, Ig-like_fold, Znf_RING/FYVE/PHD, NHL_repeat_subgr, 6-blade_b-propeller_TolB-like, Bbox_C, Znf_RING, Filamin/ABP280_rpt, NHL_repeat	FALSE	FALSE
4	153275893	153276130	AC013477.1	ENSG00000288637	ENST00000674967	ENSE00003778789	153275893	153276130	3	2	0						IPR040661, IPR040453, IPR027370, IPR017907, IPR017868, IPR014756, IPR013783, IPR013083, IPR013017, IPR011042, IPR001841, IPR001298	LZ3wCH, Mnd1_HTH, Znf-RING_LisH, Znf_RING_CS, Filamin/ABP280_repeat-like, Ig_E-set, Ig-like_fold, Znf_RING/FYVE/PHD, NHL_repeat_subgr, 6-blade_b-propeller_TolB-like, Znf_RING, Filamin/ABP280_rpt	FALSE	FALSE
4	153292982	153293133	AC013477.1	ENSG00000288637	ENST00000674967	ENSE00001775960	153292982	153293133	4	0	2						IPR040661, IPR040453, IPR027370, IPR017907, IPR017868, IPR014756, IPR013783, IPR013083, IPR013017, IPR011042, IPR003649, IPR001841, IPR001298, IPR001258	LZ3wCH, Mnd1_HTH, Znf-RING_LisH, Znf_RING_CS, Filamin/ABP280_repeat-like, Ig_E-set, Ig-like_fold, Znf_RING/FYVE/PHD, NHL_repeat_subgr, 6-blade_b-propeller_TolB-like, Bbox_C, Znf_RING, Filamin/ABP280_rpt, NHL_repeat	FALSE	FALSE
4	153294305	153294485	AC013477.1	ENSG00000288637	ENST00000674967	ENSE00003900383	153294305	153294485	5	2	0						IPR040661, IPR040453, IPR027370, IPR017907, IPR017868, IPR014756, IPR013783, IPR013083, IPR013017, IPR011042, IPR003649, IPR001841, IPR001298, IPR001258	LZ3wCH, Mnd1_HTH, Znf-RING_LisH, Znf_RING_CS, Filamin/ABP280_repeat-like, Ig_E-set, Ig-like_fold, Znf_RING/FYVE/PHD, NHL_repeat_subgr, 6-blade_b-propeller_TolB-like, Bbox_C, Znf_RING, Filamin/ABP280_rpt, NHL_repeat	FALSE	FALSE
4	153295313	153296036	AC013477.1	ENSG00000288637	ENST00000674967	ENSE00003903287	153295313	153296036	6	0	1						IPR040661, IPR040453, IPR027370, IPR017907, IPR017868, IPR014756, IPR013783, IPR013083, IPR013017, IPR011042, IPR001841, IPR001298	LZ3wCH, Mnd1_HTH, Znf-RING_LisH, Znf_RING_CS, Filamin/ABP280_repeat-like, Ig_E-set, Ig-like_fold, Znf_RING/FYVE/PHD, NHL_repeat_subgr, 6-blade_b-propeller_TolB-like, Znf_RING, Filamin/ABP280_rpt	FALSE	FALSE
4	153315485	153315588	AC013477.1	ENSG00000288637	ENST00000674967	ENSE00003900160	153315485	153315588	7	1	0						IPR040661, IPR040453, IPR027370, IPR017907, IPR017868, IPR014756, IPR013783, IPR013083, IPR013017, IPR011042, IPR001841, IPR001298	LZ3wCH, Mnd1_HTH, Znf-RING_LisH, Znf_RING_CS, Filamin/ABP280_repeat-like, Ig_E-set, Ig-like_fold, Znf_RING/FYVE/PHD, NHL_repeat_subgr, 6-blade_b-propeller_TolB-like, Znf_RING, Filamin/ABP280_rpt	FALSE	FALSE
4	153315832	153315999	AC013477.1	ENSG00000288637	ENST00000674967	ENSE00003901875	153315832	153315999	8	0	0	TRUE					IPR040661, IPR040453, IPR027370, IPR017907, IPR017868, IPR014756, IPR013783, IPR013083, IPR013017, IPR011042, IPR001841, IPR001298	LZ3wCH, Mnd1_HTH, Znf-RING_LisH, Znf_RING_CS, Filamin/ABP280_repeat-like, Ig_E-set, Ig-like_fold, Znf_RING/FYVE/PHD, NHL_repeat_subgr, 6-blade_b-propeller_TolB-like, Znf_RING, Filamin/ABP280_rpt	FALSE	FALSE
4	153322648	153322816	AC013477.1	ENSG00000288637	ENST00000674967	ENSE00003900462	153322648	153322816	9	0	1						IPR040661, IPR040453, IPR027370, IPR017907, IPR017868, IPR014756, IPR013783, IPR013083, IPR013017, IPR011042, IPR001841, IPR001298	LZ3wCH, Mnd1_HTH, Znf-RING_LisH, Znf_RING_CS, Filamin/ABP280_repeat-like, Ig_E-set, Ig-like_fold, Znf_RING/FYVE/PHD, NHL_repeat_subgr, 6-blade_b-propeller_TolB-like, Znf_RING, Filamin/ABP280_rpt	FALSE	FALSE
4	153324078	153324148	AC013477.1	ENSG00000288637	ENST00000674967	ENSE00003899910	153324078	153324148	10	1	0						IPR040661, IPR040453, IPR027370, IPR017907, IPR017868, IPR014756, IPR013783, IPR013083, IPR013017, IPR011042, IPR001841, IPR001298	LZ3wCH, Mnd1_HTH, Znf-RING_LisH, Znf_RING_CS, Filamin/ABP280_repeat-like, Ig_E-set, Ig-like_fold, Znf_RING/FYVE/PHD, NHL_repeat_subgr, 6-blade_b-propeller_TolB-like, Znf_RING, Filamin/ABP280_rpt	FALSE	FALSE
4	153328530	153328670	AC013477.1	ENSG00000288637	ENST00000674967	ENSE00003899716	153328530	153328670	11	0	0	TRUE					IPR040661, IPR040453, IPR027370, IPR017907, IPR017868, IPR014756, IPR013783, IPR013083, IPR013017, IPR011042, IPR001841, IPR001298	LZ3wCH, Mnd1_HTH, Znf-RING_LisH, Znf_RING_CS, Filamin/ABP280_repeat-like, Ig_E-set, Ig-like_fold, Znf_RING/FYVE/PHD, NHL_repeat_subgr, 6-blade_b-propeller_TolB-like, Znf_RING, Filamin/ABP280_rpt	FALSE	FALSE
4	153350064	153350129	AC013477.1	ENSG00000288637	ENST00000674967	ENSE00003901172	153350064	153350129	12	0	0	TRUE					IPR040661, IPR040453, IPR027370, IPR017907, IPR017868, IPR014756, IPR013783, IPR013083, IPR013017, IPR011042, IPR001841, IPR001298	LZ3wCH, Mnd1_HTH, Znf-RING_LisH, Znf_RING_CS, Filamin/ABP280_repeat-like, Ig_E-set, Ig-like_fold, Znf_RING/FYVE/PHD, NHL_repeat_subgr, 6-blade_b-propeller_TolB-like, Znf_RING, Filamin/ABP280_rpt	FALSE	FALSE
4	153355654	153355711	AC013477.1	ENSG00000288637	ENST00000674967	ENSE00003901924	153355654	153355711	13	0	1						IPR040661, IPR040453, IPR027370, IPR017907, IPR017868, IPR014756, IPR013783, IPR013083, IPR013017, IPR011042, IPR001841, IPR001298	LZ3wCH, Mnd1_HTH, Znf-RING_LisH, Znf_RING_CS, Filamin/ABP280_repeat-like, Ig_E-set, Ig-like_fold, Znf_RING/FYVE/PHD, NHL_repeat_subgr, 6-blade_b-propeller_TolB-like, Znf_RING, Filamin/ABP280_rpt	FALSE	FALSE
4	153358474	153358622	AC013477.1	ENSG00000288637	ENST00000674967	ENSE00003902614	153358474	153358622	14	1	0						IPR040661, IPR040453, IPR027370, IPR017907, IPR017868, IPR014756, IPR013783, IPR013083, IPR013017, IPR011042, IPR001841, IPR001298	LZ3wCH, Mnd1_HTH, Znf-RING_LisH, Znf_RING_CS, Filamin/ABP280_repeat-like, Ig_E-set, Ig-like_fold, Znf_RING/FYVE/PHD, NHL_repeat_subgr, 6-blade_b-propeller_TolB-like, Znf_RING, Filamin/ABP280_rpt	FALSE	FALSE
4	153394262	153394336	AC013477.1	ENSG00000288637	ENST00000674967	ENSE00003900256	153394262	153394336	15	0	0	TRUE					IPR040661, IPR040453, IPR027370, IPR017907, IPR017868, IPR014756, IPR013783, IPR013083, IPR013017, IPR011042, IPR001841, IPR001298	LZ3wCH, Mnd1_HTH, Znf-RING_LisH, Znf_RING_CS, Filamin/ABP280_repeat-like, Ig_E-set, Ig-like_fold, Znf_RING/FYVE/PHD, NHL_repeat_subgr, 6-blade_b-propeller_TolB-like, Znf_RING, Filamin/ABP280_rpt	FALSE	FALSE
4	153397219	153397333	AC013477.1	ENSG00000288637	ENST00000674967	ENSE00003900946	153397219	153397333	16	0	1						IPR040661, IPR040453, IPR027370, IPR017907, IPR017868, IPR014756, IPR013783, IPR013083, IPR013017, IPR011042, IPR001841, IPR001298	LZ3wCH, Mnd1_HTH, Znf-RING_LisH, Znf_RING_CS, Filamin/ABP280_repeat-like, Ig_E-set, Ig-like_fold, Znf_RING/FYVE/PHD, NHL_repeat_subgr, 6-blade_b-propeller_TolB-like, Znf_RING, Filamin/ABP280_rpt	FALSE	FALSE
4	153408971	153409015	AC013477.1	ENSG00000288637	ENST00000674967	ENSE00003902245	153408971	153409015	17	1	1		TRUE				IPR040661, IPR040453, IPR027370, IPR017907, IPR017868, IPR014756, IPR013783, IPR013083, IPR013017, IPR011042, IPR001841, IPR001298	LZ3wCH, Mnd1_HTH, Znf-RING_LisH, Znf_RING_CS, Filamin/ABP280_repeat-like, Ig_E-set, Ig-like_fold, Znf_RING/FYVE/PHD, NHL_repeat_subgr, 6-blade_b-propeller_TolB-like, Znf_RING, Filamin/ABP280_rpt	FALSE	FALSE
4	153414751	153414857	AC013477.1	ENSG00000288637	ENST00000674967	ENSE00003902768	153414751	153414975	18	1	-1						IPR040661, IPR040453, IPR027370, IPR017907, IPR017868, IPR014756, IPR013783, IPR013083, IPR013017, IPR011042, IPR003649, IPR001841, IPR001298, IPR001258	LZ3wCH, Mnd1_HTH, Znf-RING_LisH, Znf_RING_CS, Filamin/ABP280_repeat-like, Ig_E-set, Ig-like_fold, Znf_RING/FYVE/PHD, NHL_repeat_subgr, 6-blade_b-propeller_TolB-like, Bbox_C, Znf_RING, Filamin/ABP280_rpt, NHL_repeat	FALSE	FALSE
4			AC013477.1	ENSG00000288637	ENST00000675079	ENSE00003903392	153222059	153223039	1	-1	-1						IPR040661, IPR040453, IPR027370, IPR017907, IPR017868, IPR014756, IPR013783, IPR013083, IPR013017, IPR011042, IPR003649, IPR001841, IPR001298, IPR001258	LZ3wCH, Mnd1_HTH, Znf-RING_LisH, Znf_RING_CS, Filamin/ABP280_repeat-like, Ig_E-set, Ig-like_fold, Znf_RING/FYVE/PHD, NHL_repeat_subgr, 6-blade_b-propeller_TolB-like, Bbox_C, Znf_RING, Filamin/ABP280_rpt, NHL_repeat	FALSE	FALSE
4	153322648	153322828	AC013477.1	ENSG00000288637	ENST00000675079	ENSE00003904080	153322648	153322828	9	0	1						IPR040661, IPR040453, IPR027370, IPR017907, IPR017868, IPR014756, IPR013783, IPR013083, IPR013017, IPR011042, IPR003649, IPR001841, IPR001298, IPR001258	LZ3wCH, Mnd1_HTH, Znf-RING_LisH, Znf_RING_CS, Filamin/ABP280_repeat-like, Ig_E-set, Ig-like_fold, Znf_RING/FYVE/PHD, NHL_repeat_subgr, 6-blade_b-propeller_TolB-like, Bbox_C, Znf_RING, Filamin/ABP280_rpt, NHL_repeat	FALSE	FALSE
4	153414751	153414857	AC013477.1	ENSG00000288637	ENST00000675079	ENSE00003901836	153414751	153415081	18	1	-1						IPR040661, IPR040453, IPR027370, IPR017907, IPR017868, IPR014756, IPR013783, IPR013083, IPR013017, IPR011042, IPR003649, IPR001841, IPR001298, IPR001258	LZ3wCH, Mnd1_HTH, Znf-RING_LisH, Znf_RING_CS, Filamin/ABP280_repeat-like, Ig_E-set, Ig-like_fold, Znf_RING/FYVE/PHD, NHL_repeat_subgr, 6-blade_b-propeller_TolB-like, Bbox_C, Znf_RING, Filamin/ABP280_rpt, NHL_repeat	FALSE	FALSE
4			AC013477.1	ENSG00000288637	ENST00000675518	ENSE00003899057	153152435	153152612	1	-1	-1				TRUE		IPR040661, IPR040453, IPR027370, IPR017907, IPR017868, IPR014756, IPR013783, IPR013083, IPR013017, IPR011042, IPR001841, IPR001298	LZ3wCH, Mnd1_HTH, Znf-RING_LisH, Znf_RING_CS, Filamin/ABP280_repeat-like, Ig_E-set, Ig-like_fold, Znf_RING/FYVE/PHD, NHL_repeat_subgr, 6-blade_b-propeller_TolB-like, Znf_RING, Filamin/ABP280_rpt	FALSE	FALSE
4	153270386	153270519	AC013477.1	ENSG00000288637	ENST00000675518	ENSE00003899994	153270335	153270519	2	-1	2						IPR040661, IPR040453, IPR027370, IPR017907, IPR017868, IPR014756, IPR013783, IPR013083, IPR013017, IPR011042, IPR001841, IPR001298	LZ3wCH, Mnd1_HTH, Znf-RING_LisH, Znf_RING_CS, Filamin/ABP280_repeat-like, Ig_E-set, Ig-like_fold, Znf_RING/FYVE/PHD, NHL_repeat_subgr, 6-blade_b-propeller_TolB-like, Znf_RING, Filamin/ABP280_rpt	FALSE	FALSE
4	153414751	153414857	AC013477.1	ENSG00000288637	ENST00000675518	ENSE00003899414	153414751	153414955	16	1	-1						IPR040661, IPR040453, IPR027370, IPR017907, IPR017868, IPR014756, IPR013783, IPR013083, IPR013017, IPR011042, IPR001841, IPR001298	LZ3wCH, Mnd1_HTH, Znf-RING_LisH, Znf_RING_CS, Filamin/ABP280_repeat-like, Ig_E-set, Ig-like_fold, Znf_RING/FYVE/PHD, NHL_repeat_subgr, 6-blade_b-propeller_TolB-like, Znf_RING, Filamin/ABP280_rpt	FALSE	FALSE
4			AC013477.1	ENSG00000288637	ENST00000675838	ENSE00003901198	153204442	153204560	1	-1	-1						IPR040661, IPR040453, IPR027370, IPR017907, IPR017868, IPR014756, IPR013783, IPR013083, IPR013017, IPR011042, IPR003649, IPR001841, IPR001298, IPR001258	LZ3wCH, Mnd1_HTH, Znf-RING_LisH, Znf_RING_CS, Filamin/ABP280_repeat-like, Ig_E-set, Ig-like_fold, Znf_RING/FYVE/PHD, NHL_repeat_subgr, 6-blade_b-propeller_TolB-like, Bbox_C, Znf_RING, Filamin/ABP280_rpt, NHL_repeat	FALSE	FALSE
4	153414751	153414857	AC013477.1	ENSG00000288637	ENST00000675838	ENSE00003902796	153414751	153415056	18	1	-1						IPR040661, IPR040453, IPR027370, IPR017907, IPR017868, IPR014756, IPR013783, IPR013083, IPR013017, IPR011042, IPR003649, IPR001841, IPR001298, IPR001258	LZ3wCH, Mnd1_HTH, Znf-RING_LisH, Znf_RING_CS, Filamin/ABP280_repeat-like, Ig_E-set, Ig-like_fold, Znf_RING/FYVE/PHD, NHL_repeat_subgr, 6-blade_b-propeller_TolB-like, Bbox_C, Znf_RING, Filamin/ABP280_rpt, NHL_repeat	FALSE	FALSE
5			CDKL3	ENSG00000006837	ENST00000265334	ENSE00001417607	134366977	134367171	1	-1	-1				TRUE		IPR017441, IPR011009, IPR008271	Protein_kinase_ATP_BS, Kinase-like_dom_sf, Ser/Thr_kinase_AS	FALSE	FALSE
5	134366359	134366523	CDKL3	ENSG00000006837	ENST00000265334	ENSE00002300468	134366359	134366544	2	-1	0						IPR017441, IPR011009, IPR008271	Protein_kinase_ATP_BS, Kinase-like_dom_sf, Ser/Thr_kinase_AS	FALSE	FALSE
5	134359897	134360091	CDKL3	ENSG00000006837	ENST00000265334	ENSE00003650379	134359897	134360091	3	0	0	TRUE					IPR017441, IPR011009, IPR008271	Protein_kinase_ATP_BS, Kinase-like_dom_sf, Ser/Thr_kinase_AS	FALSE	FALSE
5	134350249	134350427	CDKL3	ENSG00000006837	ENST00000265334	ENSE00003680254	134350249	134350427	4	0	2						IPR017441, IPR011009, IPR008271	Protein_kinase_ATP_BS, Kinase-like_dom_sf, Ser/Thr_kinase_AS	FALSE	FALSE
5	134321791	134321903	CDKL3	ENSG00000006837	ENST00000265334	ENSE00003487216	134321791	134321903	5	2	1						IPR017441, IPR011009, IPR008271	Protein_kinase_ATP_BS, Kinase-like_dom_sf, Ser/Thr_kinase_AS	FALSE	FALSE
5	134319358	134319497	CDKL3	ENSG00000006837	ENST00000265334	ENSE00003523307	134319358	134319497	6	1	0						IPR017441, IPR011009, IPR008271	Protein_kinase_ATP_BS, Kinase-like_dom_sf, Ser/Thr_kinase_AS	FALSE	FALSE
5	134312292	134312380	CDKL3	ENSG00000006837	ENST00000265334	ENSE00003552998	134312292	134312380	7	0	2						IPR017441, IPR011009, IPR008271	Protein_kinase_ATP_BS, Kinase-like_dom_sf, Ser/Thr_kinase_AS	FALSE	FALSE
5	134308574	134308727	CDKL3	ENSG00000006837	ENST00000265334	ENSE00003625884	134308574	134308727	8	2	0						IPR017441, IPR011009, IPR008271	Protein_kinase_ATP_BS, Kinase-like_dom_sf, Ser/Thr_kinase_AS	FALSE	FALSE
5	134308138	134308466	CDKL3	ENSG00000006837	ENST00000265334	ENSE00003471297	134308138	134308466	9	0	2						IPR017441, IPR011009, IPR008271	Protein_kinase_ATP_BS, Kinase-like_dom_sf, Ser/Thr_kinase_AS	FALSE	FALSE
5	134306609	134306702	CDKL3	ENSG00000006837	ENST00000265334	ENSE00003618929	134306609	134306702	10	2	0						IPR017441, IPR011009, IPR008271	Protein_kinase_ATP_BS, Kinase-like_dom_sf, Ser/Thr_kinase_AS	FALSE	FALSE
5	134304405	134304567	CDKL3	ENSG00000006837	ENST00000265334	ENSE00003610964	134304405	134304567	11	0	1						IPR017441, IPR011009, IPR008271	Protein_kinase_ATP_BS, Kinase-like_dom_sf, Ser/Thr_kinase_AS	FALSE	FALSE
5	134302590	134302687	CDKL3	ENSG00000006837	ENST00000265334	ENSE00003557701	134302590	134302687	12	1	0						IPR017441, IPR011009, IPR008271	Protein_kinase_ATP_BS, Kinase-like_dom_sf, Ser/Thr_kinase_AS	FALSE	FALSE
5	134298651	134298710	CDKL3	ENSG00000006837	ENST00000265334	ENSE00001632274	134298424	134298710	13	0	-1						IPR017441, IPR011009, IPR008271	Protein_kinase_ATP_BS, Kinase-like_dom_sf, Ser/Thr_kinase_AS	FALSE	FALSE
5			CDKL3	ENSG00000006837	ENST00000521118	ENSE00002099673	134366977	134367070	1	-1	-1						IPR017441, IPR011009, IPR008271	Protein_kinase_ATP_BS, Kinase-like_dom_sf, Ser/Thr_kinase_AS	FALSE	FALSE
5	134299697	134299750	CDKL3	ENSG00000006837	ENST00000521118	ENSE00002093860	134299425	134299750	13	0	-1						IPR017441, IPR011009, IPR008271	Protein_kinase_ATP_BS, Kinase-like_dom_sf, Ser/Thr_kinase_AS	FALSE	FALSE
5			CDKL3	ENSG00000006837	ENST00000523054	ENSE00002134431	134370998	134371041	1	-1	-1				TRUE
5			CDKL3	ENSG00000006837	ENST00000523054	ENSE00003599267	134359897	134360091	2	-1	-1				TRUE
5			CDKL3	ENSG00000006837	ENST00000523054	ENSE00003618464	134350249	134350427	3	-1	-1				TRUE
5	134321791	134321875	CDKL3	ENSG00000006837	ENST00000523054	ENSE00003496955	134321791	134321903	4	-1	1
5	134299697	134299750	CDKL3	ENSG00000006837	ENST00000523054	ENSE00002135592	134299656	134299750	12	0	-1
5			CDKL3	ENSG00000006837	ENST00000523054	ENSE00002105132	134298629	134298710	13	-1	-1
5	134366359	134366523	CDKL3	ENSG00000006837	ENST00000523832	ENSE00002113316	134366359	134366523	1	0	0						IPR017441, IPR011009, IPR008271	Protein_kinase_ATP_BS, Kinase-like_dom_sf, Ser/Thr_kinase_AS	FALSE	FALSE
5	134308134	134308466	CDKL3	ENSG00000006837	ENST00000523832	ENSE00003478096	134308001	134308466	8	0	-1						IPR017441, IPR011009, IPR008271	Protein_kinase_ATP_BS, Kinase-like_dom_sf, Ser/Thr_kinase_AS	FALSE	FALSE
5	150190328	150190360	SLC6A7	ENSG00000011083	ENST00000230671	ENSE00001246875	150190062	150190360	1	-1	0						IPR037272	SNS_sf	FALSE	FALSE
5	150194728	150194911	SLC6A7	ENSG00000011083	ENST00000230671	ENSE00000841176	150194728	150194911	2	0	1						IPR037272	SNS_sf	FALSE	FALSE
5	150196716	150196847	SLC6A7	ENSG00000011083	ENST00000230671	ENSE00000767197	150196716	150196847	3	1	1		TRUE				IPR037272	SNS_sf	FALSE	FALSE
5	150197042	150197276	SLC6A7	ENSG00000011083	ENST00000230671	ENSE00000439588	150197042	150197276	4	1	2						IPR037272	SNS_sf	FALSE	FALSE
5	150199228	150199366	SLC6A7	ENSG00000011083	ENST00000230671	ENSE00000767199	150199228	150199366	5	2	0						IPR037272	SNS_sf	FALSE	FALSE
5	150201089	150201223	SLC6A7	ENSG00000011083	ENST00000230671	ENSE00000439590	150201089	150201223	6	0	0	TRUE					IPR037272	SNS_sf	FALSE	FALSE
5	150202347	150202450	SLC6A7	ENSG00000011083	ENST00000230671	ENSE00000767201	150202347	150202450	7	0	2						IPR037272	SNS_sf	FALSE	FALSE
5	150202579	150202703	SLC6A7	ENSG00000011083	ENST00000230671	ENSE00000439592	150202579	150202703	8	2	1						IPR037272	SNS_sf	FALSE	FALSE
5	150203667	150203779	SLC6A7	ENSG00000011083	ENST00000230671	ENSE00000439593	150203667	150203779	9	1	0						IPR037272	SNS_sf	FALSE	FALSE
5	150203907	150204038	SLC6A7	ENSG00000011083	ENST00000230671	ENSE00000767204	150203907	150204038	10	0	0	TRUE					IPR037272	SNS_sf	FALSE	FALSE
5	150204532	150204631	SLC6A7	ENSG00000011083	ENST00000230671	ENSE00000767222	150204532	150204631	11	0	1						IPR037272	SNS_sf	FALSE	FALSE
5	150204827	150204927	SLC6A7	ENSG00000011083	ENST00000230671	ENSE00000767224	150204827	150204927	12	1	0						IPR037272	SNS_sf	FALSE	FALSE
5	150205456	150205623	SLC6A7	ENSG00000011083	ENST00000230671	ENSE00000767226	150205456	150205623	13	0	0	TRUE					IPR037272	SNS_sf	FALSE	FALSE
5	150209406	150209615	SLC6A7	ENSG00000011083	ENST00000230671	ENSE00001246868	150209406	150211063	14	0	-1						IPR037272	SNS_sf	FALSE	FALSE
5	150190328	150190360	SLC6A7	ENSG00000011083	ENST00000524041	ENSE00002125592	150190085	150190360	1	-1	0						IPR037272	SNS_sf	FALSE	FALSE
5	150209406	150209533	SLC6A7	ENSG00000011083	ENST00000524041	ENSE00002131129	150209406	150209533	14	0	2						IPR037272	SNS_sf	FALSE	FALSE
5	150217544	150217698	SLC6A7	ENSG00000011083	ENST00000524041	ENSE00002137343	150217544	150217698	15	2	1						IPR037272	SNS_sf	FALSE	FALSE
5	150222585	150222601	SLC6A7	ENSG00000011083	ENST00000524041	ENSE00002122733	150222585	150222788	16	1	-1						IPR037272	SNS_sf	FALSE	FALSE
5			RNF14	ENSG00000013561	ENST00000347642	ENSE00001518702	141968886	141969167	1	-1	-1				TRUE		IPR031127, IPR017907, IPR016135, IPR013083, IPR006575, IPR002867	E3_UB_ligase_RBR, Znf_RING_CS, UBQ-conjugating_enzyme/RWD, Znf_RING/FYVE/PHD, RWD-domain, IBR_dom	FALSE	FALSE
5	141973589	141973742	RNF14	ENSG00000013561	ENST00000347642	ENSE00003467557	141973583	141973742	2	-1	1						IPR031127, IPR017907, IPR016135, IPR013083, IPR006575	E3_UB_ligase_RBR, Znf_RING_CS, UBQ-conjugating_enzyme/RWD, Znf_RING/FYVE/PHD, RWD-domain	FALSE	FALSE
5	141974804	141974955	RNF14	ENSG00000013561	ENST00000347642	ENSE00002279747	141974804	141974955	3	1	0						IPR031127, IPR017907, IPR016135, IPR013083, IPR006575	E3_UB_ligase_RBR, Znf_RING_CS, UBQ-conjugating_enzyme/RWD, Znf_RING/FYVE/PHD, RWD-domain	FALSE	FALSE
5	141978303	141978830	RNF14	ENSG00000013561	ENST00000347642	ENSE00003785210	141978303	141978830	4	0	0	TRUE					IPR031127, IPR017907, IPR016135, IPR013083, IPR006575	E3_UB_ligase_RBR, Znf_RING_CS, UBQ-conjugating_enzyme/RWD, Znf_RING/FYVE/PHD, RWD-domain	FALSE	FALSE
5	141980123	141980351	RNF14	ENSG00000013561	ENST00000347642	ENSE00003566362	141980123	141980351	5	0	1						IPR031127, IPR017907, IPR016135, IPR013083, IPR006575, IPR002867	E3_UB_ligase_RBR, Znf_RING_CS, UBQ-conjugating_enzyme/RWD, Znf_RING/FYVE/PHD, RWD-domain, IBR_dom	FALSE	FALSE
5	141983380	141983552	RNF14	ENSG00000013561	ENST00000347642	ENSE00003681329	141983380	141983552	6	1	0						IPR031127, IPR017907, IPR016135, IPR013083, IPR006575, IPR002867	E3_UB_ligase_RBR, Znf_RING_CS, UBQ-conjugating_enzyme/RWD, Znf_RING/FYVE/PHD, RWD-domain, IBR_dom	FALSE	FALSE
5	141984803	141984933	RNF14	ENSG00000013561	ENST00000347642	ENSE00003789835	141984803	141984933	7	0	2						IPR031127, IPR017907, IPR016135, IPR013083, IPR006575, IPR002867	E3_UB_ligase_RBR, Znf_RING_CS, UBQ-conjugating_enzyme/RWD, Znf_RING/FYVE/PHD, RWD-domain, IBR_dom	FALSE	FALSE
5	141987733	141987790	RNF14	ENSG00000013561	ENST00000347642	ENSE00002226980	141987733	141990290	8	2	-1						IPR031127, IPR017907, IPR016135, IPR013083, IPR006575, IPR002867	E3_UB_ligase_RBR, Znf_RING_CS, UBQ-conjugating_enzyme/RWD, Znf_RING/FYVE/PHD, RWD-domain, IBR_dom	FALSE	FALSE
5			RNF14	ENSG00000013561	ENST00000394514	ENSE00001872854	141969111	141969167	1	-1	-1				TRUE		IPR031127, IPR017907, IPR013083, IPR002867	E3_UB_ligase_RBR, Znf_RING_CS, Znf_RING/FYVE/PHD, IBR_dom	FALSE	FALSE
5			RNF14	ENSG00000013561	ENST00000394514	ENSE00003515703	141973583	141973742	3	-1	-1				TRUE		IPR031127, IPR017907, IPR013083, IPR002867	E3_UB_ligase_RBR, Znf_RING_CS, Znf_RING/FYVE/PHD, IBR_dom	FALSE	FALSE
5	141978375	141978830	RNF14	ENSG00000013561	ENST00000394514	ENSE00003693731	141978303	141978830	4	-1	0						IPR031127, IPR017907, IPR013083, IPR002867	E3_UB_ligase_RBR, Znf_RING_CS, Znf_RING/FYVE/PHD, IBR_dom	FALSE	FALSE
5	141987733	141987790	RNF14	ENSG00000013561	ENST00000394514	ENSE00000972485	141987733	141989185	8	2	-1						IPR031127, IPR017907, IPR013083, IPR002867	E3_UB_ligase_RBR, Znf_RING_CS, Znf_RING/FYVE/PHD, IBR_dom	FALSE	FALSE
5			RNF14	ENSG00000013561	ENST00000394519	ENSE00001411013	141966837	141966904	1	-1	-1						IPR031127, IPR017907, IPR016135, IPR013083, IPR006575, IPR002867	E3_UB_ligase_RBR, Znf_RING_CS, UBQ-conjugating_enzyme/RWD, Znf_RING/FYVE/PHD, RWD-domain, IBR_dom	FALSE	FALSE
5			RNF14	ENSG00000013561	ENST00000394520	ENSE00002084844	141969105	141969167	1	-1	-1						IPR031127, IPR017907, IPR016135, IPR013083, IPR006575, IPR002867	E3_UB_ligase_RBR, Znf_RING_CS, UBQ-conjugating_enzyme/RWD, Znf_RING/FYVE/PHD, RWD-domain, IBR_dom	FALSE	FALSE
5	141987733	141987790	RNF14	ENSG00000013561	ENST00000394520	ENSE00001813515	141987733	141990292	9	2	-1						IPR031127, IPR017907, IPR016135, IPR013083, IPR006575, IPR002867	E3_UB_ligase_RBR, Znf_RING_CS, UBQ-conjugating_enzyme/RWD, Znf_RING/FYVE/PHD, RWD-domain, IBR_dom	FALSE	FALSE
5			RNF14	ENSG00000013561	ENST00000506822	ENSE00002080942	141958337	141958425	1	-1	-1				TRUE		IPR031127, IPR016135	E3_UB_ligase_RBR, UBQ-conjugating_enzyme/RWD	FALSE	FALSE
5			RNF14	ENSG00000013561	ENST00000506822	ENSE00001518701	141970704	141970877	2	-1	-1						IPR031127, IPR016135	E3_UB_ligase_RBR, UBQ-conjugating_enzyme/RWD	FALSE	FALSE
5	141978303	141978394	RNF14	ENSG00000013561	ENST00000506822	ENSE00002044105	141978303	141978394	5	0	2						IPR031127, IPR016135	E3_UB_ligase_RBR, UBQ-conjugating_enzyme/RWD	FALSE	FALSE
5	141978303	141978509	RNF14	ENSG00000013561	ENST00000506938	ENSE00002027876	141978303	141978509	4	0	0						IPR031127, IPR016135	E3_UB_ligase_RBR, UBQ-conjugating_enzyme/RWD	FALSE	FALSE
5			RNF14	ENSG00000013561	ENST00000507163	ENSE00002044054	141969157	141969234	1	-1	-1						IPR031127, IPR016135	E3_UB_ligase_RBR, UBQ-conjugating_enzyme/RWD	FALSE	FALSE
5	141978303	141978553	RNF14	ENSG00000013561	ENST00000507163	ENSE00002050306	141978303	141978553	5	0	2						IPR031127, IPR016135	E3_UB_ligase_RBR, UBQ-conjugating_enzyme/RWD	FALSE	FALSE
5			RNF14	ENSG00000013561	ENST00000507291	ENSE00002037301	141969277	141969385	1	-1	-1						IPR031127	E3_UB_ligase_RBR	FALSE	FALSE
5	141974804	141974833	RNF14	ENSG00000013561	ENST00000507291	ENSE00002020615	141974804	141974833	4	1	1						IPR031127	E3_UB_ligase_RBR	FALSE	FALSE
5			RNF14	ENSG00000013561	ENST00000511961	ENSE00002067327	141958328	141958425	1	-1	-1						IPR031127, IPR017907, IPR016135, IPR013083, IPR006575	E3_UB_ligase_RBR, Znf_RING_CS, UBQ-conjugating_enzyme/RWD, Znf_RING/FYVE/PHD, RWD-domain	FALSE	FALSE
5			RNF14	ENSG00000013561	ENST00000512565	ENSE00002047519	141969136	141969167	1	-1	-1						IPR031127, IPR016135	E3_UB_ligase_RBR, UBQ-conjugating_enzyme/RWD	FALSE	FALSE
5			RNF14	ENSG00000013561	ENST00000513019	ENSE00002039174	141966820	141966904	1	-1	-1						IPR031127, IPR016135	E3_UB_ligase_RBR, UBQ-conjugating_enzyme/RWD	FALSE	FALSE
5	141974804	141974947	RNF14	ENSG00000013561	ENST00000513019	ENSE00002073637	141974804	141974947	4	1	1						IPR031127, IPR016135	E3_UB_ligase_RBR, UBQ-conjugating_enzyme/RWD	FALSE	FALSE
5			RNF14	ENSG00000013561	ENST00000515613	ENSE00002460326	141969151	141969167	1	-1	-1
5	141980123	141980163	RNF14	ENSG00000013561	ENST00000515613	ENSE00003582692	141980123	141980351	4	1	-1
5			RNF14	ENSG00000013561	ENST00000515613	ENSE00003530452	141983380	141983552	5	-1	-1
5			MATR3	ENSG00000015479	ENST00000394805	ENSE00002070863	139293740	139293805	1	-1	-1				TRUE		IPR035979, IPR034930, IPR034928, IPR012677, IPR003604, IPR000690	RBD_domain_sf, MATR3_RRM2, MATR3_RRM1, Nucleotide-bd_a/b_plait_sf, Matrin/U1-like-C_Znf_C2H2, Matrin/U1-C_Znf_C2H2	FALSE	FALSE
5	139307416	139308327	MATR3	ENSG00000015479	ENST00000394805	ENSE00003774855	139307239	139308327	2	-1	0						IPR035979, IPR034930, IPR034928, IPR012677, IPR003604	RBD_domain_sf, MATR3_RRM2, MATR3_RRM1, Nucleotide-bd_a/b_plait_sf, Matrin/U1-like-C_Znf_C2H2	FALSE	FALSE
5	139314675	139314736	MATR3	ENSG00000015479	ENST00000394805	ENSE00003765447	139314675	139314736	3	0	2
5	139315697	139315738	MATR3	ENSG00000015479	ENST00000394805	ENSE00003761650	139315697	139315738	4	2	2			TRUE
5	139316076	139316188	MATR3	ENSG00000015479	ENST00000394805	ENSE00003768530	139316076	139316188	5	2	1						IPR035979	RBD_domain_sf	FALSE	FALSE
5	139317053	139317105	MATR3	ENSG00000015479	ENST00000394805	ENSE00003768804	139317053	139317105	6	1	0						IPR035979	RBD_domain_sf	FALSE	FALSE
5	139317596	139317721	MATR3	ENSG00000015479	ENST00000394805	ENSE00003788732	139317596	139317721	7	0	0	TRUE					IPR035979	RBD_domain_sf	FALSE	FALSE
5	139318908	139319033	MATR3	ENSG00000015479	ENST00000394805	ENSE00003765367	139318908	139319033	8	0	0	TRUE					IPR035979, IPR034930, IPR034928, IPR012677, IPR003604, IPR000690	RBD_domain_sf, MATR3_RRM2, MATR3_RRM1, Nucleotide-bd_a/b_plait_sf, Matrin/U1-like-C_Znf_C2H2, Matrin/U1-C_Znf_C2H2	FALSE	FALSE
5	139319334	139319501	MATR3	ENSG00000015479	ENST00000394805	ENSE00003770784	139319334	139319501	9	0	0	TRUE					IPR035979, IPR034930, IPR034928, IPR012677, IPR003604, IPR000690	RBD_domain_sf, MATR3_RRM2, MATR3_RRM1, Nucleotide-bd_a/b_plait_sf, Matrin/U1-like-C_Znf_C2H2, Matrin/U1-C_Znf_C2H2	FALSE	FALSE
5	139321898	139322029	MATR3	ENSG00000015479	ENST00000394805	ENSE00003765354	139321898	139322029	10	0	0	TRUE					IPR035979, IPR034930, IPR034928, IPR012677, IPR003604, IPR000690	RBD_domain_sf, MATR3_RRM2, MATR3_RRM1, Nucleotide-bd_a/b_plait_sf, Matrin/U1-like-C_Znf_C2H2, Matrin/U1-C_Znf_C2H2	FALSE	FALSE
5	139322463	139322506	MATR3	ENSG00000015479	ENST00000394805	ENSE00003771409	139322463	139322506	11	0	2						IPR035979, IPR034930, IPR034928, IPR012677, IPR003604, IPR000690	RBD_domain_sf, MATR3_RRM2, MATR3_RRM1, Nucleotide-bd_a/b_plait_sf, Matrin/U1-like-C_Znf_C2H2, Matrin/U1-C_Znf_C2H2	FALSE	FALSE
5	139322598	139322967	MATR3	ENSG00000015479	ENST00000394805	ENSE00003768022	139322598	139322967	12	2	0						IPR035979, IPR034930, IPR034928, IPR012677, IPR003604, IPR000690	RBD_domain_sf, MATR3_RRM2, MATR3_RRM1, Nucleotide-bd_a/b_plait_sf, Matrin/U1-like-C_Znf_C2H2, Matrin/U1-C_Znf_C2H2	FALSE	FALSE
5	139325440	139325662	MATR3	ENSG00000015479	ENST00000394805	ENSE00003774904	139325440	139325662	13	0	1						IPR035979, IPR034930, IPR034928, IPR012677, IPR003604, IPR000690	RBD_domain_sf, MATR3_RRM2, MATR3_RRM1, Nucleotide-bd_a/b_plait_sf, Matrin/U1-like-C_Znf_C2H2, Matrin/U1-C_Znf_C2H2	FALSE	FALSE
5	139326163	139326284	MATR3	ENSG00000015479	ENST00000394805	ENSE00003772777	139326163	139326284	14	1	0						IPR035979, IPR034930, IPR034928, IPR012677, IPR003604, IPR000690	RBD_domain_sf, MATR3_RRM2, MATR3_RRM1, Nucleotide-bd_a/b_plait_sf, Matrin/U1-like-C_Znf_C2H2, Matrin/U1-C_Znf_C2H2	FALSE	FALSE
5	139329345	139329395	MATR3	ENSG00000015479	ENST00000394805	ENSE00001407316	139329345	139331677	15	0	-1						IPR035979, IPR034930, IPR034928, IPR012677, IPR003604, IPR000690	RBD_domain_sf, MATR3_RRM2, MATR3_RRM1, Nucleotide-bd_a/b_plait_sf, Matrin/U1-like-C_Znf_C2H2, Matrin/U1-C_Znf_C2H2	FALSE	FALSE
5			MATR3	ENSG00000015479	ENST00000502499	ENSE00002033265	139293722	139293805	1	-1	-1				TRUE		IPR035979, IPR034930, IPR034928, IPR012677, IPR003604, IPR000690	RBD_domain_sf, MATR3_RRM2, MATR3_RRM1, Nucleotide-bd_a/b_plait_sf, Matrin/U1-like-C_Znf_C2H2, Matrin/U1-C_Znf_C2H2	FALSE	FALSE
5	139315737	139315738	MATR3	ENSG00000015479	ENST00000502499	ENSE00003771738	139315697	139315738	2	-1	2						IPR035979	RBD_domain_sf	FALSE	FALSE
5	139329345	139329395	MATR3	ENSG00000015479	ENST00000502499	ENSE00002075150	139329345	139330405	13	0	-1						IPR035979, IPR034930, IPR034928, IPR012677, IPR003604, IPR000690	RBD_domain_sf, MATR3_RRM2, MATR3_RRM1, Nucleotide-bd_a/b_plait_sf, Matrin/U1-like-C_Znf_C2H2, Matrin/U1-C_Znf_C2H2	FALSE	FALSE
5	139293981	139294028	MATR3	ENSG00000015479	ENST00000503811	ENSE00002042937	139293750	139294028	1	-1	0						IPR035979, IPR034930, IPR034928, IPR012677, IPR003604, IPR000690	RBD_domain_sf, MATR3_RRM2, MATR3_RRM1, Nucleotide-bd_a/b_plait_sf, Matrin/U1-like-C_Znf_C2H2, Matrin/U1-C_Znf_C2H2	FALSE	FALSE
5	139329345	139329395	MATR3	ENSG00000015479	ENST00000503811	ENSE00002073930	139329345	139330002	14	0	-1						IPR035979, IPR034930, IPR034928, IPR012677, IPR003604, IPR000690	RBD_domain_sf, MATR3_RRM2, MATR3_RRM1, Nucleotide-bd_a/b_plait_sf, Matrin/U1-like-C_Znf_C2H2, Matrin/U1-C_Znf_C2H2	FALSE	FALSE
5			MATR3	ENSG00000015479	ENST00000504045	ENSE00002023185	139293718	139293772	1	-1	-1				TRUE
5	139307416	139308327	MATR3	ENSG00000015479	ENST00000504045	ENSE00002062948	139307241	139308327	2	-1	0
5	139317596	139317713	MATR3	ENSG00000015479	ENST00000504045	ENSE00002048551	139317596	139317713	7	0	1
5			MATR3	ENSG00000015479	ENST00000504311	ENSE00002053337	139293719	139293772	1	-1	-1						IPR035979	RBD_domain_sf	FALSE	FALSE
5	139318908	139318942	MATR3	ENSG00000015479	ENST00000504311	ENSE00002045654	139318908	139318942	6	0	2						IPR035979	RBD_domain_sf	FALSE	FALSE
5			MATR3	ENSG00000015479	ENST00000510056	ENSE00002071450	139293730	139293805	1	-1	-1						IPR035979, IPR034930, IPR034928, IPR012677, IPR003604	RBD_domain_sf, MATR3_RRM2, MATR3_RRM1, Nucleotide-bd_a/b_plait_sf, Matrin/U1-like-C_Znf_C2H2	FALSE	FALSE
5	139329345	139329358	MATR3	ENSG00000015479	ENST00000510056	ENSE00002082748	139329345	139329760	14	1	-1						IPR035979, IPR034930, IPR034928, IPR012677, IPR003604	RBD_domain_sf, MATR3_RRM2, MATR3_RRM1, Nucleotide-bd_a/b_plait_sf, Matrin/U1-like-C_Znf_C2H2	FALSE	FALSE
5			MATR3	ENSG00000015479	ENST00000511249	ENSE00002057227	139293737	139293805	1	-1	-1				TRUE		IPR035979, IPR034928	RBD_domain_sf, MATR3_RRM1	FALSE	FALSE
5	139317620	139317721	MATR3	ENSG00000015479	ENST00000511249	ENSE00002046902	139317607	139317721	2	-1	0						IPR035979, IPR034928	RBD_domain_sf, MATR3_RRM1	FALSE	FALSE
5	139319334	139319470	MATR3	ENSG00000015479	ENST00000511249	ENSE00002034495	139319334	139319470	4	0	2						IPR035979, IPR034928	RBD_domain_sf, MATR3_RRM1	FALSE	FALSE
5			MATR3	ENSG00000015479	ENST00000512876	ENSE00002035410	139293674	139293772	1	-1	-1						IPR035979	RBD_domain_sf	FALSE	FALSE
5			MATR3	ENSG00000015479	ENST00000512876	ENSE00003761255	139314675	139314736	2	-1	-1						IPR035979	RBD_domain_sf	FALSE	FALSE
5	139318908	139318987	MATR3	ENSG00000015479	ENST00000512876	ENSE00002019804	139318908	139318987	7	0	2						IPR035979	RBD_domain_sf	FALSE	FALSE
5	139308095	139308327	MATR3	ENSG00000015479	ENST00000515833	ENSE00002086625	139308095	139308327	1	1	0						IPR035979, IPR034930, IPR034928, IPR012677, IPR003604	RBD_domain_sf, MATR3_RRM2, MATR3_RRM1, Nucleotide-bd_a/b_plait_sf, Matrin/U1-like-C_Znf_C2H2	FALSE	FALSE
5	139321898	139322017	MATR3	ENSG00000015479	ENST00000515833	ENSE00002055819	139321898	139322017	8	0	0						IPR035979, IPR034930, IPR034928, IPR012677, IPR003604	RBD_domain_sf, MATR3_RRM2, MATR3_RRM1, Nucleotide-bd_a/b_plait_sf, Matrin/U1-like-C_Znf_C2H2	FALSE	FALSE
5			MATR3	ENSG00000015479	ENST00000618441	ENSE00002038434	139293778	139294028	1	-1	-1						IPR035979, IPR034930, IPR034928, IPR012677, IPR003604, IPR000690	RBD_domain_sf, MATR3_RRM2, MATR3_RRM1, Nucleotide-bd_a/b_plait_sf, Matrin/U1-like-C_Znf_C2H2, Matrin/U1-C_Znf_C2H2	FALSE	FALSE
5	139329345	139329395	MATR3	ENSG00000015479	ENST00000618441	ENSE00003802854	139329345	139330441	15	0	-1						IPR035979, IPR034930, IPR034928, IPR012677, IPR003604, IPR000690	RBD_domain_sf, MATR3_RRM2, MATR3_RRM1, Nucleotide-bd_a/b_plait_sf, Matrin/U1-like-C_Znf_C2H2, Matrin/U1-C_Znf_C2H2	FALSE	FALSE
5	51383672	51383699	ISL1	ENSG00000016082	ENST00000230658	ENSE00001002261	51383448	51383699	1	-1	1						IPR017970, IPR009057, IPR001781	Homeobox_CS, Homeobox-like_sf, Znf_LIM	FALSE	FALSE
5	51384541	51384730	ISL1	ENSG00000016082	ENST00000230658	ENSE00000478749	51384541	51384730	2	1	2						IPR017970, IPR009057, IPR001781	Homeobox_CS, Homeobox-like_sf, Znf_LIM	FALSE	FALSE
5	51387490	51387749	ISL1	ENSG00000016082	ENST00000230658	ENSE00003699949	51387490	51387749	3	2	1						IPR017970, IPR009057, IPR001781	Homeobox_CS, Homeobox-like_sf, Znf_LIM	FALSE	FALSE
5	51389646	51389932	ISL1	ENSG00000016082	ENST00000230658	ENSE00003700522	51389646	51389932	4	1	0						IPR017970, IPR009057, IPR001781	Homeobox_CS, Homeobox-like_sf, Znf_LIM	FALSE	FALSE
5	51391274	51391441	ISL1	ENSG00000016082	ENST00000230658	ENSE00000743029	51391274	51391441	5	0	0	TRUE					IPR017970, IPR009057, IPR001781	Homeobox_CS, Homeobox-like_sf, Znf_LIM	FALSE	FALSE
5	51393494	51393610	ISL1	ENSG00000016082	ENST00000230658	ENSE00001002260	51393494	51394730	6	0	-1						IPR017970, IPR009057, IPR001781	Homeobox_CS, Homeobox-like_sf, Znf_LIM	FALSE	FALSE
5	51383672	51383699	ISL1	ENSG00000016082	ENST00000511384	ENSE00002049306	51383672	51383699	1	0	1						IPR017970, IPR009057, IPR001781	Homeobox_CS, Homeobox-like_sf, Znf_LIM	FALSE	FALSE
5	51391343	51391441	ISL1	ENSG00000016082	ENST00000511384	ENSE00002066085	51391343	51391441	5	0	0						IPR017970, IPR009057, IPR001781	Homeobox_CS, Homeobox-like_sf, Znf_LIM	FALSE	FALSE
5	51393494	51393610	ISL1	ENSG00000016082	ENST00000511384	ENSE00002054770	51393494	51393610	6	0	0						IPR017970, IPR009057, IPR001781	Homeobox_CS, Homeobox-like_sf, Znf_LIM	FALSE	FALSE
5	150412625	150412749	CD74	ENSG00000019582	ENST00000009530	ENSE00003588448	150412625	150412751	1	-1	2						IPR043530, IPR036857, IPR036613, IPR022339, IPR015386, IPR011988	CD74_antigen, Thyroglobulin_1_sf, MHCII_invariant_trimer_sf, MHC_II-assoc_invar_chain, MHC_II-assoc_invar/CLIP_MHC-bd, MHC_II-assoc_invariant_trimer	FALSE	FALSE
5	150407152	150407324	CD74	ENSG00000019582	ENST00000009530	ENSE00003671108	150407152	150407324	2	2	1						IPR043530, IPR036857, IPR036613, IPR022339, IPR015386, IPR011988	CD74_antigen, Thyroglobulin_1_sf, MHCII_invariant_trimer_sf, MHC_II-assoc_invar_chain, MHC_II-assoc_invar/CLIP_MHC-bd, MHC_II-assoc_invariant_trimer	FALSE	FALSE
5	150406881	150406960	CD74	ENSG00000019582	ENST00000009530	ENSE00003680132	150406881	150406960	3	1	0						IPR043530, IPR036857, IPR036613, IPR022339, IPR015386, IPR011988	CD74_antigen, Thyroglobulin_1_sf, MHCII_invariant_trimer_sf, MHC_II-assoc_invar_chain, MHC_II-assoc_invar/CLIP_MHC-bd, MHC_II-assoc_invariant_trimer	FALSE	FALSE
5	150406259	150406321	CD74	ENSG00000019582	ENST00000009530	ENSE00003569785	150406259	150406321	4	0	0	TRUE					IPR043530, IPR036857, IPR036613, IPR022339, IPR015386, IPR011988	CD74_antigen, Thyroglobulin_1_sf, MHCII_invariant_trimer_sf, MHC_II-assoc_invar_chain, MHC_II-assoc_invar/CLIP_MHC-bd, MHC_II-assoc_invariant_trimer	FALSE	FALSE
5	150405085	150405180	CD74	ENSG00000019582	ENST00000009530	ENSE00003578099	150405085	150405180	5	0	0	TRUE					IPR043530, IPR036857, IPR036613, IPR022339, IPR015386, IPR011988	CD74_antigen, Thyroglobulin_1_sf, MHCII_invariant_trimer_sf, MHC_II-assoc_invar_chain, MHC_II-assoc_invar/CLIP_MHC-bd, MHC_II-assoc_invariant_trimer	FALSE	FALSE
5	150404680	150404767	CD74	ENSG00000019582	ENST00000009530	ENSE00000841201	150404680	150404767	6	0	1						IPR043530, IPR036857, IPR036613, IPR022339, IPR015386, IPR011988	CD74_antigen, Thyroglobulin_1_sf, MHCII_invariant_trimer_sf, MHC_II-assoc_invar_chain, MHC_II-assoc_invar/CLIP_MHC-bd, MHC_II-assoc_invariant_trimer	FALSE	FALSE
5	150403121	150403312	CD74	ENSG00000019582	ENST00000009530	ENSE00003554133	150403121	150403312	7	1	1		TRUE				IPR043530, IPR036857, IPR036613, IPR022339, IPR015386, IPR011988	CD74_antigen, Thyroglobulin_1_sf, MHCII_invariant_trimer_sf, MHC_II-assoc_invar_chain, MHC_II-assoc_invar/CLIP_MHC-bd, MHC_II-assoc_invariant_trimer	FALSE	FALSE
5	150402563	150402625	CD74	ENSG00000019582	ENST00000009530	ENSE00003494107	150402563	150402625	8	1	1		TRUE				IPR043530, IPR036857, IPR036613, IPR022339, IPR015386, IPR011988	CD74_antigen, Thyroglobulin_1_sf, MHCII_invariant_trimer_sf, MHC_II-assoc_invar_chain, MHC_II-assoc_invar/CLIP_MHC-bd, MHC_II-assoc_invariant_trimer	FALSE	FALSE
5	150402240	150402250	CD74	ENSG00000019582	ENST00000009530	ENSE00002129676	150400041	150402250	9	1	-1						IPR043530, IPR036857, IPR036613, IPR022339, IPR015386, IPR011988	CD74_antigen, Thyroglobulin_1_sf, MHCII_invariant_trimer_sf, MHC_II-assoc_invar_chain, MHC_II-assoc_invar/CLIP_MHC-bd, MHC_II-assoc_invariant_trimer	FALSE	FALSE
5	150412625	150412749	CD74	ENSG00000019582	ENST00000353334	ENSE00002140026	150412625	150412929	1	-1	2						IPR043530, IPR036613, IPR022339, IPR015386	CD74_antigen, MHCII_invariant_trimer_sf, MHC_II-assoc_invar_chain, MHC_II-assoc_invar/CLIP_MHC-bd	FALSE	FALSE
5	150402240	150402250	CD74	ENSG00000019582	ENST00000353334	ENSE00002106380	150401670	150402250	8	1	-1						IPR043530, IPR036613, IPR022339, IPR015386	CD74_antigen, MHCII_invariant_trimer_sf, MHC_II-assoc_invar_chain, MHC_II-assoc_invar/CLIP_MHC-bd	FALSE	FALSE
5	150412625	150412749	CD74	ENSG00000019582	ENST00000377795	ENSE00001549924	150412625	150412769	1	-1	2						IPR043530, IPR022339	CD74_antigen, MHC_II-assoc_invar_chain	FALSE	FALSE
5	150402584	150402625	CD74	ENSG00000019582	ENST00000377795	ENSE00003476049	150402563	150402625	5	0	-1						IPR043530, IPR022339	CD74_antigen, MHC_II-assoc_invar_chain	FALSE	FALSE
5			CD74	ENSG00000019582	ENST00000377795	ENSE00002125852	150401637	150402250	6	-1	-1						IPR043530, IPR022339	CD74_antigen, MHC_II-assoc_invar_chain	FALSE	FALSE
5	150412625	150412732	CD74	ENSG00000019582	ENST00000518797	ENSE00002102744	150412625	150412732	1	2	2						IPR043530, IPR036857, IPR036613, IPR022339, IPR015386, IPR011988	CD74_antigen, Thyroglobulin_1_sf, MHCII_invariant_trimer_sf, MHC_II-assoc_invar_chain, MHC_II-assoc_invar/CLIP_MHC-bd, MHC_II-assoc_invariant_trimer	FALSE	FALSE
5	150402477	150402625	CD74	ENSG00000019582	ENST00000518797	ENSE00002108174	150401699	150402625	8	1	-1						IPR043530, IPR036857, IPR036613, IPR022339, IPR015386, IPR011988	CD74_antigen, Thyroglobulin_1_sf, MHCII_invariant_trimer_sf, MHC_II-assoc_invar_chain, MHC_II-assoc_invar/CLIP_MHC-bd, MHC_II-assoc_invariant_trimer	FALSE	FALSE
5	150406259	150406321	CD74	ENSG00000019582	ENST00000522246	ENSE00003679390	150406259	150406321	3	1	1
5	150405173	150405180	CD74	ENSG00000019582	ENST00000522246	ENSE00003615008	150405085	150405180	4	1	-1
5			CD74	ENSG00000019582	ENST00000522246	ENSE00002112579	150404664	150404767	5	-1	-1
5	150412625	150412739	CD74	ENSG00000019582	ENST00000523208	ENSE00002107530	150412625	150412739	1	1	2
5	150403307	150403312	CD74	ENSG00000019582	ENST00000523208	ENSE00003575954	150403121	150403312	5	0	-1
5			CD74	ENSG00000019582	ENST00000523208	ENSE00003681370	150402563	150402625	6	-1	-1				TRUE
5			CD74	ENSG00000019582	ENST00000523208	ENSE00002114965	150402170	150402250	7	-1	-1
5	150401987	150402004	CD74	ENSG00000019582	ENST00000524315	ENSE00002111206	150401864	150402004	5	0	-1						IPR043530, IPR022339	CD74_antigen, MHC_II-assoc_invar_chain	FALSE	FALSE
5			GABRA1	ENSG00000022355	ENST00000023897	ENSE00001592827	161847191	161847411	1	-1	-1				TRUE		IPR036734, IPR036719, IPR018000, IPR006202, IPR006201, IPR006029, IPR006028, IPR005431	Neur_chan_lig-bd_sf, Neuro-gated_channel_TM_sf, Neurotransmitter_ion_chnl_CS, Neur_chan_lig-bd, Neur_channel, Neurotrans-gated_channel_TM, GABAA/Glycine_rcpt, GABBAa1_rcpt	FALSE	FALSE
5	161850811	161850884	GABRA1	ENSG00000022355	ENST00000023897	ENSE00003480742	161850796	161850884	3	-1	2						IPR036734, IPR036719, IPR018000, IPR006202, IPR006201, IPR006029, IPR006028, IPR005431	Neur_chan_lig-bd_sf, Neuro-gated_channel_TM_sf, Neurotransmitter_ion_chnl_CS, Neur_chan_lig-bd, Neur_channel, Neurotrans-gated_channel_TM, GABAA/Glycine_rcpt, GABBAa1_rcpt	FALSE	FALSE
5	161854158	161854270	GABRA1	ENSG00000022355	ENST00000023897	ENSE00001132396	161854158	161854270	4	2	1						IPR036734, IPR036719, IPR018000, IPR006202, IPR006201, IPR006029, IPR006028, IPR005431	Neur_chan_lig-bd_sf, Neuro-gated_channel_TM_sf, Neurotransmitter_ion_chnl_CS, Neur_chan_lig-bd, Neur_channel, Neurotrans-gated_channel_TM, GABAA/Glycine_rcpt, GABBAa1_rcpt	FALSE	FALSE
5	161865721	161865788	GABRA1	ENSG00000022355	ENST00000023897	ENSE00003785423	161865721	161865788	5	1	0						IPR036734, IPR036719, IPR018000, IPR006202, IPR006201, IPR006029, IPR006028, IPR005431	Neur_chan_lig-bd_sf, Neuro-gated_channel_TM_sf, Neurotransmitter_ion_chnl_CS, Neur_chan_lig-bd, Neur_channel, Neurotrans-gated_channel_TM, GABAA/Glycine_rcpt, GABBAa1_rcpt	FALSE	FALSE
5	161873117	161873337	GABRA1	ENSG00000022355	ENST00000023897	ENSE00001132378	161873117	161873337	6	0	2						IPR036734, IPR036719, IPR018000, IPR006202, IPR006201, IPR006029, IPR006028, IPR005431	Neur_chan_lig-bd_sf, Neuro-gated_channel_TM_sf, Neurotransmitter_ion_chnl_CS, Neur_chan_lig-bd, Neur_channel, Neurotrans-gated_channel_TM, GABAA/Glycine_rcpt, GABBAa1_rcpt	FALSE	FALSE
5	161875560	161875642	GABRA1	ENSG00000022355	ENST00000023897	ENSE00003651730	161875560	161875642	7	2	1						IPR036734, IPR036719, IPR018000, IPR006202, IPR006201, IPR006029, IPR006028, IPR005431	Neur_chan_lig-bd_sf, Neuro-gated_channel_TM_sf, Neurotransmitter_ion_chnl_CS, Neur_chan_lig-bd, Neur_channel, Neurotrans-gated_channel_TM, GABAA/Glycine_rcpt, GABBAa1_rcpt	FALSE	FALSE
5	161882558	161882701	GABRA1	ENSG00000022355	ENST00000023897	ENSE00003691884	161882558	161882701	8	1	1		TRUE				IPR036734, IPR036719, IPR018000, IPR006202, IPR006201, IPR006029, IPR006028, IPR005431	Neur_chan_lig-bd_sf, Neuro-gated_channel_TM_sf, Neurotransmitter_ion_chnl_CS, Neur_chan_lig-bd, Neur_channel, Neurotrans-gated_channel_TM, GABAA/Glycine_rcpt, GABBAa1_rcpt	FALSE	FALSE
5	161890898	161891050	GABRA1	ENSG00000022355	ENST00000023897	ENSE00001746022	161890898	161891050	9	1	1		TRUE				IPR036734, IPR036719, IPR018000, IPR006202, IPR006201, IPR006029, IPR006028, IPR005431	Neur_chan_lig-bd_sf, Neuro-gated_channel_TM_sf, Neurotransmitter_ion_chnl_CS, Neur_chan_lig-bd, Neur_channel, Neurotrans-gated_channel_TM, GABAA/Glycine_rcpt, GABBAa1_rcpt	FALSE	FALSE
5	161895666	161895868	GABRA1	ENSG00000022355	ENST00000023897	ENSE00001608765	161895666	161895868	10	1	0						IPR036734, IPR036719, IPR018000, IPR006202, IPR006201, IPR006029, IPR006028, IPR005431	Neur_chan_lig-bd_sf, Neuro-gated_channel_TM_sf, Neurotransmitter_ion_chnl_CS, Neur_chan_lig-bd, Neur_channel, Neurotrans-gated_channel_TM, GABAA/Glycine_rcpt, GABBAa1_rcpt	FALSE	FALSE
5	161897111	161897422	GABRA1	ENSG00000022355	ENST00000023897	ENSE00002126212	161897111	161897666	11	0	-1						IPR036734, IPR036719, IPR018000, IPR006202, IPR006201, IPR006029, IPR006028, IPR005431	Neur_chan_lig-bd_sf, Neuro-gated_channel_TM_sf, Neurotransmitter_ion_chnl_CS, Neur_chan_lig-bd, Neur_channel, Neurotrans-gated_channel_TM, GABAA/Glycine_rcpt, GABBAa1_rcpt	FALSE	FALSE
5			GABRA1	ENSG00000022355	ENST00000393943	ENSE00001769364	161848120	161848422	1	-1	-1						IPR036734, IPR036719, IPR018000, IPR006202, IPR006201, IPR006029, IPR006028, IPR005431	Neur_chan_lig-bd_sf, Neuro-gated_channel_TM_sf, Neurotransmitter_ion_chnl_CS, Neur_chan_lig-bd, Neur_channel, Neurotrans-gated_channel_TM, GABAA/Glycine_rcpt, GABBAa1_rcpt	FALSE	FALSE
5	161897111	161897422	GABRA1	ENSG00000022355	ENST00000393943	ENSE00003849180	161897111	161899971	10	0	-1						IPR036734, IPR036719, IPR018000, IPR006202, IPR006201, IPR006029, IPR006028, IPR005431	Neur_chan_lig-bd_sf, Neuro-gated_channel_TM_sf, Neurotransmitter_ion_chnl_CS, Neur_chan_lig-bd, Neur_channel, Neurotrans-gated_channel_TM, GABAA/Glycine_rcpt, GABBAa1_rcpt	FALSE	FALSE
5			GABRA1	ENSG00000022355	ENST00000428797	ENSE00001516970	161847679	161847786	1	-1	-1						IPR036734, IPR036719, IPR018000, IPR006202, IPR006201, IPR006029, IPR006028, IPR005431	Neur_chan_lig-bd_sf, Neuro-gated_channel_TM_sf, Neurotransmitter_ion_chnl_CS, Neur_chan_lig-bd, Neur_channel, Neurotrans-gated_channel_TM, GABAA/Glycine_rcpt, GABBAa1_rcpt	FALSE	FALSE
5	161897111	161897422	GABRA1	ENSG00000022355	ENST00000428797	ENSE00002117840	161897111	161899981	11	0	-1						IPR036734, IPR036719, IPR018000, IPR006202, IPR006201, IPR006029, IPR006028, IPR005431	Neur_chan_lig-bd_sf, Neuro-gated_channel_TM_sf, Neurotransmitter_ion_chnl_CS, Neur_chan_lig-bd, Neur_channel, Neurotrans-gated_channel_TM, GABAA/Glycine_rcpt, GABBAa1_rcpt	FALSE	FALSE
5			GABRA1	ENSG00000022355	ENST00000437025	ENSE00001714310	161848444	161848612	1	-1	-1						IPR036734, IPR036719, IPR018000, IPR006202, IPR006201, IPR006029, IPR006028, IPR005431	Neur_chan_lig-bd_sf, Neuro-gated_channel_TM_sf, Neurotransmitter_ion_chnl_CS, Neur_chan_lig-bd, Neur_channel, Neurotrans-gated_channel_TM, GABAA/Glycine_rcpt, GABBAa1_rcpt	FALSE	FALSE
5	161897111	161897422	GABRA1	ENSG00000022355	ENST00000437025	ENSE00002110752	161897111	161899954	10	0	-1						IPR036734, IPR036719, IPR018000, IPR006202, IPR006201, IPR006029, IPR006028, IPR005431	Neur_chan_lig-bd_sf, Neuro-gated_channel_TM_sf, Neurotransmitter_ion_chnl_CS, Neur_chan_lig-bd, Neur_channel, Neurotrans-gated_channel_TM, GABAA/Glycine_rcpt, GABBAa1_rcpt	FALSE	FALSE
5			GABRA1	ENSG00000022355	ENST00000519621	ENSE00003785581	161848557	161848612	1	-1	-1				TRUE		IPR036734, IPR006202, IPR006201	Neur_chan_lig-bd_sf, Neur_chan_lig-bd, Neur_channel	FALSE	FALSE
5	161850811	161850884	GABRA1	ENSG00000022355	ENST00000519621	ENSE00003788084	161850805	161850884	2	-1	2						IPR036734, IPR006202, IPR006201	Neur_chan_lig-bd_sf, Neur_chan_lig-bd, Neur_channel	FALSE	FALSE
5	161875560	161875587	GABRA1	ENSG00000022355	ENST00000519621	ENSE00003791563	161875560	161875587	6	2	0						IPR036734, IPR006202, IPR006201	Neur_chan_lig-bd_sf, Neur_chan_lig-bd, Neur_channel	FALSE	FALSE
5			GABRA1	ENSG00000022355	ENST00000521339	ENSE00003621624	161848892	161849035	1	-1	-1						IPR036734, IPR006201	Neur_chan_lig-bd_sf, Neur_channel	FALSE	FALSE
5	161850638	161850685	GABRA1	ENSG00000022355	ENST00000522651	ENSE00001749378	161850386	161850685	1	-1	0						IPR036734, IPR006202, IPR006201	Neur_chan_lig-bd_sf, Neur_chan_lig-bd, Neur_channel	FALSE	FALSE
5	161850796	161850884	GABRA1	ENSG00000022355	ENST00000522651	ENSE00003632110	161850796	161850884	2	0	2						IPR036734, IPR036719, IPR018000, IPR006202, IPR006201, IPR006029, IPR006028, IPR005431	Neur_chan_lig-bd_sf, Neuro-gated_channel_TM_sf, Neurotransmitter_ion_chnl_CS, Neur_chan_lig-bd, Neur_channel, Neurotrans-gated_channel_TM, GABAA/Glycine_rcpt, GABBAa1_rcpt	FALSE	FALSE
5	161873117	161873137	GABRA1	ENSG00000022355	ENST00000522651	ENSE00002097044	161873117	161873137	5	0	0						IPR036734, IPR006202, IPR006201	Neur_chan_lig-bd_sf, Neur_chan_lig-bd, Neur_channel	FALSE	FALSE
5	161850811	161850884	GABRA1	ENSG00000022355	ENST00000634335	ENSE00002127484	161850597	161850884	1	-1	2						IPR036734, IPR036719, IPR018000, IPR006202, IPR006201, IPR006028	Neur_chan_lig-bd_sf, Neuro-gated_channel_TM_sf, Neurotransmitter_ion_chnl_CS, Neur_chan_lig-bd, Neur_channel, GABAA/Glycine_rcpt	FALSE	FALSE
5			GABRA1	ENSG00000022355	ENST00000635880	ENSE00003797013	161850597	161850680	1	-1	-1						IPR036734, IPR036719, IPR018000, IPR006202, IPR006201, IPR006029, IPR006028, IPR005431	Neur_chan_lig-bd_sf, Neuro-gated_channel_TM_sf, Neurotransmitter_ion_chnl_CS, Neur_chan_lig-bd, Neur_channel, Neurotrans-gated_channel_TM, GABAA/Glycine_rcpt, GABBAa1_rcpt	FALSE	FALSE
5	161897111	161897422	GABRA1	ENSG00000022355	ENST00000635880	ENSE00003795950	161897111	161897691	10	0	-1						IPR036734, IPR036719, IPR018000, IPR006202, IPR006201, IPR006029, IPR006028, IPR005431	Neur_chan_lig-bd_sf, Neuro-gated_channel_TM_sf, Neurotransmitter_ion_chnl_CS, Neur_chan_lig-bd, Neur_channel, Neurotrans-gated_channel_TM, GABAA/Glycine_rcpt, GABBAa1_rcpt	FALSE	FALSE
5			GABRA1	ENSG00000022355	ENST00000636573	ENSE00003796272	161848625	161848744	1	-1	-1						IPR036734, IPR036719, IPR018000, IPR006202, IPR006201, IPR006029, IPR006028, IPR005431	Neur_chan_lig-bd_sf, Neuro-gated_channel_TM_sf, Neurotransmitter_ion_chnl_CS, Neur_chan_lig-bd, Neur_channel, Neurotrans-gated_channel_TM, GABAA/Glycine_rcpt, GABBAa1_rcpt	FALSE	FALSE
5	161897111	161897422	GABRA1	ENSG00000022355	ENST00000636573	ENSE00003800389	161897111	161898178	10	0	-1						IPR036734, IPR036719, IPR018000, IPR006202, IPR006201, IPR006029, IPR006028, IPR005431	Neur_chan_lig-bd_sf, Neuro-gated_channel_TM_sf, Neurotransmitter_ion_chnl_CS, Neur_chan_lig-bd, Neur_channel, Neurotrans-gated_channel_TM, GABAA/Glycine_rcpt, GABBAa1_rcpt	FALSE	FALSE
5			GABRA1	ENSG00000022355	ENST00000637044	ENSE00003800519	161848267	161848422	1	-1	-1
5	161873058	161873087	GABRA1	ENSG00000022355	ENST00000637044	ENSE00003798147	161873058	161873337	5	0	-1
5			GABRA1	ENSG00000022355	ENST00000637044	ENSE00003667696	161875560	161875642	6	-1	-1				TRUE
5			GABRA1	ENSG00000022355	ENST00000637044	ENSE00003512315	161882558	161882701	7	-1	-1				TRUE
5			GABRA1	ENSG00000022355	ENST00000637044	ENSE00003797694	161890898	161891050	8	-1	-1				TRUE
5			GABRA1	ENSG00000022355	ENST00000637044	ENSE00003791965	161895666	161895868	9	-1	-1				TRUE
5			GABRA1	ENSG00000022355	ENST00000637044	ENSE00003797738	161897111	161899929	10	-1	-1
5			GABRA1	ENSG00000022355	ENST00000637827	ENSE00003794130	161850082	161850293	1	-1	-1						IPR036734, IPR036719, IPR018000, IPR006202, IPR006201, IPR006029, IPR006028, IPR005431	Neur_chan_lig-bd_sf, Neuro-gated_channel_TM_sf, Neurotransmitter_ion_chnl_CS, Neur_chan_lig-bd, Neur_channel, Neurotrans-gated_channel_TM, GABAA/Glycine_rcpt, GABBAa1_rcpt	FALSE	FALSE
5	161897111	161897422	GABRA1	ENSG00000022355	ENST00000637827	ENSE00003797864	161897111	161897662	10	0	-1						IPR036734, IPR036719, IPR018000, IPR006202, IPR006201, IPR006029, IPR006028, IPR005431	Neur_chan_lig-bd_sf, Neuro-gated_channel_TM_sf, Neurotransmitter_ion_chnl_CS, Neur_chan_lig-bd, Neur_channel, Neurotrans-gated_channel_TM, GABAA/Glycine_rcpt, GABBAa1_rcpt	FALSE	FALSE
5			GABRA1	ENSG00000022355	ENST00000638112	ENSE00003799255	161847063	161847466	1	-1	-1				TRUE		IPR036734, IPR036719, IPR018000, IPR006202, IPR006201, IPR006029, IPR006028, IPR005431	Neur_chan_lig-bd_sf, Neuro-gated_channel_TM_sf, Neurotransmitter_ion_chnl_CS, Neur_chan_lig-bd, Neur_channel, Neurotrans-gated_channel_TM, GABAA/Glycine_rcpt, GABBAa1_rcpt	FALSE	FALSE
5			GABRA1	ENSG00000022355	ENST00000638112	ENSE00001378674	161848191	161848422	2	-1	-1						IPR036734, IPR036719, IPR018000, IPR006202, IPR006201, IPR006029, IPR006028, IPR005431	Neur_chan_lig-bd_sf, Neuro-gated_channel_TM_sf, Neurotransmitter_ion_chnl_CS, Neur_chan_lig-bd, Neur_channel, Neurotrans-gated_channel_TM, GABAA/Glycine_rcpt, GABBAa1_rcpt	FALSE	FALSE
5	161897111	161897422	GABRA1	ENSG00000022355	ENST00000638112	ENSE00003796333	161897111	161898218	11	0	-1						IPR036734, IPR036719, IPR018000, IPR006202, IPR006201, IPR006029, IPR006028, IPR005431	Neur_chan_lig-bd_sf, Neuro-gated_channel_TM_sf, Neurotransmitter_ion_chnl_CS, Neur_chan_lig-bd, Neur_channel, Neurotrans-gated_channel_TM, GABAA/Glycine_rcpt, GABBAa1_rcpt	FALSE	FALSE
5			GABRA1	ENSG00000022355	ENST00000638159	ENSE00003799487	161848942	161849035	1	-1	-1				TRUE		IPR036734, IPR036719, IPR018000, IPR006202, IPR006201, IPR006029, IPR006028, IPR005431	Neur_chan_lig-bd_sf, Neuro-gated_channel_TM_sf, Neurotransmitter_ion_chnl_CS, Neur_chan_lig-bd, Neur_channel, Neurotrans-gated_channel_TM, GABAA/Glycine_rcpt, GABBAa1_rcpt	FALSE	FALSE
5	161850638	161850667	GABRA1	ENSG00000022355	ENST00000638159	ENSE00003797182	161850579	161850667	2	-1	0						IPR036734, IPR036719, IPR018000, IPR006202, IPR006201, IPR006029, IPR006028, IPR005431	Neur_chan_lig-bd_sf, Neuro-gated_channel_TM_sf, Neurotransmitter_ion_chnl_CS, Neur_chan_lig-bd, Neur_channel, Neurotrans-gated_channel_TM, GABAA/Glycine_rcpt, GABBAa1_rcpt	FALSE	FALSE
5	161897111	161897422	GABRA1	ENSG00000022355	ENST00000638159	ENSE00003795395	161897111	161899941	11	0	-1						IPR036734, IPR036719, IPR018000, IPR006202, IPR006201, IPR006029, IPR006028, IPR005431	Neur_chan_lig-bd_sf, Neuro-gated_channel_TM_sf, Neurotransmitter_ion_chnl_CS, Neur_chan_lig-bd, Neur_channel, Neurotrans-gated_channel_TM, GABAA/Glycine_rcpt, GABBAa1_rcpt	FALSE	FALSE
5	177600211	177600260	B4GALT7	ENSG00000027847	ENST00000029410	ENSE00001325209	177600132	177600260	1	-1	2						IPR029044, IPR027995, IPR027791	Nucleotide-diphossugar_trans, Galactosyl_T_N, Galactosyl_T_C	FALSE	FALSE
5	177604179	177604541	B4GALT7	ENSG00000027847	ENST00000029410	ENSE00003624970	177604179	177604541	2	2	2			TRUE			IPR029044, IPR027995, IPR027791	Nucleotide-diphossugar_trans, Galactosyl_T_N, Galactosyl_T_C	FALSE	FALSE
5	177607302	177607527	B4GALT7	ENSG00000027847	ENST00000029410	ENSE00001194962	177607302	177607527	3	2	0						IPR029044, IPR027995, IPR027791	Nucleotide-diphossugar_trans, Galactosyl_T_N, Galactosyl_T_C	FALSE	FALSE
5	177608539	177608622	B4GALT7	ENSG00000027847	ENST00000029410	ENSE00003554574	177608539	177608622	4	0	0	TRUE					IPR029044, IPR027995, IPR027791	Nucleotide-diphossugar_trans, Galactosyl_T_N, Galactosyl_T_C	FALSE	FALSE
5	177608910	177609014	B4GALT7	ENSG00000027847	ENST00000029410	ENSE00003659112	177608910	177609014	5	0	0	TRUE					IPR029044, IPR027995, IPR027791	Nucleotide-diphossugar_trans, Galactosyl_T_N, Galactosyl_T_C	FALSE	FALSE
5	177609540	177609695	B4GALT7	ENSG00000027847	ENST00000029410	ENSE00001301765	177609540	177610330	6	0	-1						IPR029044, IPR027995, IPR027791	Nucleotide-diphossugar_trans, Galactosyl_T_N, Galactosyl_T_C	FALSE	FALSE
5	177600211	177600260	B4GALT7	ENSG00000027847	ENST00000505433	ENSE00002061966	177600162	177600260	1	-1	2
5	177607283	177607382	B4GALT7	ENSG00000027847	ENST00000505433	ENSE00002047191	177607283	177607527	3	2	-1
5			B4GALT7	ENSG00000027847	ENST00000505433	ENSE00003600254	177608539	177608622	4	-1	-1				TRUE
5			B4GALT7	ENSG00000027847	ENST00000505433	ENSE00003489254	177608910	177609014	5	-1	-1				TRUE
5			B4GALT7	ENSG00000027847	ENST00000505433	ENSE00002087406	177609540	177609707	6	-1	-1
5			B4GALT7	ENSG00000027847	ENST00000505468	ENSE00002067248	177600230	177600260	1	-1	-1				TRUE		IPR029044, IPR027995	Nucleotide-diphossugar_trans, Galactosyl_T_N	FALSE	FALSE
5	177604471	177604541	B4GALT7	ENSG00000027847	ENST00000505468	ENSE00002073912	177604066	177604541	2	-1	2						IPR029044, IPR027995	Nucleotide-diphossugar_trans, Galactosyl_T_N	FALSE	FALSE
5	177607302	177607338	B4GALT7	ENSG00000027847	ENST00000505468	ENSE00002053861	177607302	177607338	3	2	0						IPR029044, IPR027995	Nucleotide-diphossugar_trans, Galactosyl_T_N	FALSE	FALSE
5	177604312	177604541	B4GALT7	ENSG00000027847	ENST00000507061	ENSE00002033838	177604312	177604541	1	0	2						IPR029044, IPR027995	Nucleotide-diphossugar_trans, Galactosyl_T_N	FALSE	FALSE
5	177605045	177605048	B4GALT7	ENSG00000027847	ENST00000507061	ENSE00002019381	177605045	177605224	2	2	-1						IPR029044, IPR027995	Nucleotide-diphossugar_trans, Galactosyl_T_N	FALSE	FALSE
5			B4GALT7	ENSG00000027847	ENST00000510761	ENSE00002021897	177600206	177600260	1	-1	-1				TRUE		IPR029044, IPR027995	Nucleotide-diphossugar_trans, Galactosyl_T_N	FALSE	FALSE
5			B4GALT7	ENSG00000027847	ENST00000510761	ENSE00002078347	177601426	177601503	2	-1	-1				TRUE		IPR029044, IPR027995	Nucleotide-diphossugar_trans, Galactosyl_T_N	FALSE	FALSE
5	177604471	177604541	B4GALT7	ENSG00000027847	ENST00000510761	ENSE00003598779	177604179	177604541	3	-1	2						IPR029044, IPR027995	Nucleotide-diphossugar_trans, Galactosyl_T_N	FALSE	FALSE
5	177607302	177607357	B4GALT7	ENSG00000027847	ENST00000510761	ENSE00002046004	177607302	177607357	4	2	1						IPR029044, IPR027995	Nucleotide-diphossugar_trans, Galactosyl_T_N	FALSE	FALSE
5	892606	892657	BRD9	ENSG00000028310	ENST00000467963	ENSE00001936783	892606	892801	1	-1	1						IPR036427, IPR021900	Bromodomain-like_sf, DUF3512	FALSE	FALSE
5	891640	891854	BRD9	ENSG00000028310	ENST00000467963	ENSE00003504491	891640	891854	2	1	0						IPR036427, IPR021900	Bromodomain-like_sf, DUF3512	FALSE	FALSE
5	891155	891287	BRD9	ENSG00000028310	ENST00000467963	ENSE00003539105	891155	891287	3	0	1						IPR036427, IPR021900	Bromodomain-like_sf, DUF3512	FALSE	FALSE
5	889587	889647	BRD9	ENSG00000028310	ENST00000467963	ENSE00003611654	889587	889647	4	1	2						IPR036427, IPR021900	Bromodomain-like_sf, DUF3512	FALSE	FALSE
5	889021	889165	BRD9	ENSG00000028310	ENST00000467963	ENSE00003649321	889021	889165	5	2	0						IPR036427, IPR021900	Bromodomain-like_sf, DUF3512	FALSE	FALSE
5	887361	887471	BRD9	ENSG00000028310	ENST00000467963	ENSE00003561064	887361	887471	6	0	0	TRUE					IPR036427, IPR021900	Bromodomain-like_sf, DUF3512	FALSE	FALSE
5	886592	886707	BRD9	ENSG00000028310	ENST00000467963	ENSE00003680603	886592	886707	7	0	2						IPR036427, IPR021900	Bromodomain-like_sf, DUF3512	FALSE	FALSE
5	883938	884070	BRD9	ENSG00000028310	ENST00000467963	ENSE00003506200	883938	884070	8	2	0						IPR036427, IPR021900	Bromodomain-like_sf, DUF3512	FALSE	FALSE
5	881107	881182	BRD9	ENSG00000028310	ENST00000467963	ENSE00003558483	881107	881182	9	0	1						IPR036427, IPR021900	Bromodomain-like_sf, DUF3512	FALSE	FALSE
5	879794	879889	BRD9	ENSG00000028310	ENST00000467963	ENSE00003619418	879794	879889	10	1	1		TRUE				IPR036427, IPR021900	Bromodomain-like_sf, DUF3512	FALSE	FALSE
5	878355	878487	BRD9	ENSG00000028310	ENST00000467963	ENSE00003630345	878355	878487	11	1	2						IPR036427, IPR021900	Bromodomain-like_sf, DUF3512	FALSE	FALSE
5	876101	876212	BRD9	ENSG00000028310	ENST00000467963	ENSE00003621504	876101	876212	12	2	0						IPR036427, IPR021900	Bromodomain-like_sf, DUF3512	FALSE	FALSE
5	871526	871564	BRD9	ENSG00000028310	ENST00000467963	ENSE00003522882	871526	871564	13	0	0	TRUE					IPR036427, IPR021900	Bromodomain-like_sf, DUF3512	FALSE	FALSE
5	870473	870575	BRD9	ENSG00000028310	ENST00000467963	ENSE00003692011	870473	870575	14	0	1						IPR036427, IPR021900	Bromodomain-like_sf, DUF3512	FALSE	FALSE
5	865414	865581	BRD9	ENSG00000028310	ENST00000467963	ENSE00003654934	865414	865581	15	1	1		TRUE				IPR036427, IPR021900	Bromodomain-like_sf, DUF3512	FALSE	FALSE
5	864468	864568	BRD9	ENSG00000028310	ENST00000467963	ENSE00001894924	863741	864568	16	1	-1						IPR036427, IPR021900	Bromodomain-like_sf, DUF3512	FALSE	FALSE
5			BRD9	ENSG00000028310	ENST00000483173	ENSE00001869770	892509	892546	1	-1	-1				TRUE		IPR036427, IPR021900	Bromodomain-like_sf, DUF3512	FALSE	FALSE
5	891640	891752	BRD9	ENSG00000028310	ENST00000483173	ENSE00003688703	891640	891854	2	-1	2						IPR036427, IPR021900	Bromodomain-like_sf, DUF3512	FALSE	FALSE
5	891155	891287	BRD9	ENSG00000028310	ENST00000483173	ENSE00003480691	891155	891287	3	2	0						IPR036427, IPR021900	Bromodomain-like_sf, DUF3512	FALSE	FALSE
5	889587	889647	BRD9	ENSG00000028310	ENST00000483173	ENSE00003609044	889587	889647	4	0	1						IPR036427, IPR021900	Bromodomain-like_sf, DUF3512	FALSE	FALSE
5	889021	889160	BRD9	ENSG00000028310	ENST00000483173	ENSE00001641149	889021	889160	5	1	0						IPR036427, IPR021900	Bromodomain-like_sf, DUF3512	FALSE	FALSE
5	864468	864568	BRD9	ENSG00000028310	ENST00000483173	ENSE00001869680	864123	864568	16	1	-1						IPR036427, IPR021900	Bromodomain-like_sf, DUF3512	FALSE	FALSE
5			BRD9	ENSG00000028310	ENST00000489093	ENSE00001835577	891155	891550	1	-1	-1				TRUE		IPR036427	Bromodomain-like_sf	FALSE	FALSE
5	889587	889699	BRD9	ENSG00000028310	ENST00000489093	ENSE00003481304	889587	889766	2	-1	2						IPR036427	Bromodomain-like_sf	FALSE	FALSE
5	886592	886767	BRD9	ENSG00000028310	ENST00000489093	ENSE00003572976	886592	886767	5	0	2						IPR036427	Bromodomain-like_sf	FALSE	FALSE
5	883940	884070	BRD9	ENSG00000028310	ENST00000489093	ENSE00001817207	883940	884070	6	2	1						IPR036427	Bromodomain-like_sf	FALSE	FALSE
5			FAM13B	ENSG00000031003	ENST00000033079	ENSE00001855260	138032782	138033031	1	-1	-1						IPR039102, IPR008936	FAM13, Rho_GTPase_activation_prot	FALSE	FALSE
5			FAM13B	ENSG00000031003	ENST00000033079	ENSE00001342011	138021031	138021197	2	-1	-1				TRUE		IPR039102, IPR008936	FAM13, Rho_GTPase_activation_prot	FALSE	FALSE
5	138018955	138019111	FAM13B	ENSG00000031003	ENST00000033079	ENSE00003799660	138018955	138019146	3	-1	1						IPR039102, IPR008936	FAM13, Rho_GTPase_activation_prot	FALSE	FALSE
5	138018302	138018514	FAM13B	ENSG00000031003	ENST00000033079	ENSE00003646132	138018302	138018514	4	1	1		TRUE				IPR039102, IPR008936	FAM13, Rho_GTPase_activation_prot	FALSE	FALSE
5	138011768	138011945	FAM13B	ENSG00000031003	ENST00000033079	ENSE00001196051	138011768	138011945	5	1	2						IPR039102, IPR008936	FAM13, Rho_GTPase_activation_prot	FALSE	FALSE
5	138011008	138011149	FAM13B	ENSG00000031003	ENST00000033079	ENSE00001086057	138011008	138011149	6	2	0						IPR039102, IPR008936	FAM13, Rho_GTPase_activation_prot	FALSE	FALSE
5	138006990	138007147	FAM13B	ENSG00000031003	ENST00000033079	ENSE00001130396	138006990	138007147	7	0	2						IPR039102, IPR008936	FAM13, Rho_GTPase_activation_prot	FALSE	FALSE
5	137988274	137988315	FAM13B	ENSG00000031003	ENST00000033079	ENSE00001130389	137988274	137988315	8	2	2			TRUE			IPR039102, IPR008936	FAM13, Rho_GTPase_activation_prot	FALSE	FALSE
5	137987461	137987616	FAM13B	ENSG00000031003	ENST00000033079	ENSE00001130382	137987461	137987616	9	2	2			TRUE			IPR039102, IPR008936	FAM13, Rho_GTPase_activation_prot	FALSE	FALSE
5	137985257	137985389	FAM13B	ENSG00000031003	ENST00000033079	ENSE00001130372	137985257	137985389	10	2	0						IPR039102, IPR008936	FAM13, Rho_GTPase_activation_prot	FALSE	FALSE
5	137962405	137962469	FAM13B	ENSG00000031003	ENST00000033079	ENSE00001130368	137962405	137962469	11	0	2						IPR039102, IPR008936	FAM13, Rho_GTPase_activation_prot	FALSE	FALSE
5	137960166	137960214	FAM13B	ENSG00000031003	ENST00000033079	ENSE00000764272	137960166	137960214	12	2	0						IPR039102, IPR008936	FAM13, Rho_GTPase_activation_prot	FALSE	FALSE
5	137959616	137959763	FAM13B	ENSG00000031003	ENST00000033079	ENSE00000764246	137959616	137959763	13	0	1						IPR039102, IPR008936	FAM13, Rho_GTPase_activation_prot	FALSE	FALSE
5	137954166	137954376	FAM13B	ENSG00000031003	ENST00000033079	ENSE00001255108	137954166	137954376	14	1	2						IPR039102, IPR008936	FAM13, Rho_GTPase_activation_prot	FALSE	FALSE
5	137953336	137953465	FAM13B	ENSG00000031003	ENST00000033079	ENSE00000764223	137953336	137953465	15	2	0						IPR039102, IPR008936	FAM13, Rho_GTPase_activation_prot	FALSE	FALSE
5	137952628	137952709	FAM13B	ENSG00000031003	ENST00000033079	ENSE00000764219	137952628	137952709	16	0	1						IPR039102, IPR008936	FAM13, Rho_GTPase_activation_prot	FALSE	FALSE
5	137948955	137949184	FAM13B	ENSG00000031003	ENST00000033079	ENSE00000764205	137948955	137949184	17	1	0						IPR039102, IPR008936	FAM13, Rho_GTPase_activation_prot	FALSE	FALSE
5	137946228	137946311	FAM13B	ENSG00000031003	ENST00000033079	ENSE00000764192	137946228	137946311	18	0	0	TRUE					IPR039102, IPR008936	FAM13, Rho_GTPase_activation_prot	FALSE	FALSE
5	137945902	137945997	FAM13B	ENSG00000031003	ENST00000033079	ENSE00000764182	137945902	137945997	19	0	0	TRUE					IPR039102, IPR008936	FAM13, Rho_GTPase_activation_prot	FALSE	FALSE
5	137943133	137943216	FAM13B	ENSG00000031003	ENST00000033079	ENSE00000764178	137943133	137943216	20	0	0	TRUE					IPR039102, IPR008936	FAM13, Rho_GTPase_activation_prot	FALSE	FALSE
5	137942875	137943038	FAM13B	ENSG00000031003	ENST00000033079	ENSE00001195996	137942875	137943038	21	0	2						IPR039102, IPR008936	FAM13, Rho_GTPase_activation_prot	FALSE	FALSE
5	137941944	137942045	FAM13B	ENSG00000031003	ENST00000033079	ENSE00000764166	137941944	137942045	22	2	2			TRUE			IPR039102, IPR008936	FAM13, Rho_GTPase_activation_prot	FALSE	FALSE
5	137940225	137940348	FAM13B	ENSG00000031003	ENST00000033079	ENSE00001921816	137937960	137940348	23	2	-1						IPR039102, IPR008936	FAM13, Rho_GTPase_activation_prot	FALSE	FALSE
5			FAM13B	ENSG00000031003	ENST00000420893	ENSE00002019600	138032782	138033085	1	-1	-1						IPR039102, IPR008936	FAM13, Rho_GTPase_activation_prot	FALSE	FALSE
5	137940225	137940348	FAM13B	ENSG00000031003	ENST00000420893	ENSE00002040367	137940181	137940348	22	2	-1						IPR039102, IPR008936	FAM13, Rho_GTPase_activation_prot	FALSE	FALSE
5			FAM13B	ENSG00000031003	ENST00000425075	ENSE00002068151	138032782	138033086	1	-1	-1				TRUE		IPR039102, IPR008936	FAM13, Rho_GTPase_activation_prot	FALSE	FALSE
5	138018302	138018317	FAM13B	ENSG00000031003	ENST00000425075	ENSE00003512244	138018302	138018514	3	-1	1						IPR039102, IPR008936	FAM13, Rho_GTPase_activation_prot	FALSE	FALSE
5	137956477	137956542	FAM13B	ENSG00000031003	ENST00000425075	ENSE00001725085	137956477	137956542	13	1	1						IPR039102, IPR008936	FAM13, Rho_GTPase_activation_prot	FALSE	FALSE
5	137940225	137940348	FAM13B	ENSG00000031003	ENST00000425075	ENSE00002024202	137940172	137940348	22	2	-1						IPR039102, IPR008936	FAM13, Rho_GTPase_activation_prot	FALSE	FALSE
5			FAM13B	ENSG00000031003	ENST00000502471	ENSE00002031813	138051878	138051961	1	-1	-1						IPR039102, IPR008936	FAM13, Rho_GTPase_activation_prot	FALSE	FALSE
5	138018386	138018514	FAM13B	ENSG00000031003	ENST00000502471	ENSE00002055172	138018386	138018514	4	1	1						IPR039102, IPR008936	FAM13, Rho_GTPase_activation_prot	FALSE	FALSE
5			FAM13B	ENSG00000031003	ENST00000505961	ENSE00002080910	138034001	138034073	1	-1	-1						IPR039102	FAM13	FALSE	FALSE
5			FAM13B	ENSG00000031003	ENST00000508403	ENSE00002049829	138051878	138051915	1	-1	-1				TRUE		IPR039102, IPR008936	FAM13, Rho_GTPase_activation_prot	FALSE	FALSE
5			FAM13B	ENSG00000031003	ENST00000508403	ENSE00002053906	138019881	138019977	3	-1	-1						IPR039102, IPR008936	FAM13, Rho_GTPase_activation_prot	FALSE	FALSE
5	138018479	138018514	FAM13B	ENSG00000031003	ENST00000508403	ENSE00002022321	138018479	138018514	5	1	1						IPR039102, IPR008936	FAM13, Rho_GTPase_activation_prot	FALSE	FALSE
5			FAM13B	ENSG00000031003	ENST00000509596	ENSE00002086083	138034001	138034028	1	-1	-1						IPR039102, IPR008936	FAM13, Rho_GTPase_activation_prot	FALSE	FALSE
5			FAM13B	ENSG00000031003	ENST00000509596	ENSE00002073170	138033773	138033869	2	-1	-1						IPR039102, IPR008936	FAM13, Rho_GTPase_activation_prot	FALSE	FALSE
5	138018409	138018514	FAM13B	ENSG00000031003	ENST00000509596	ENSE00002039568	138018409	138018514	5	1	2						IPR039102, IPR008936	FAM13, Rho_GTPase_activation_prot	FALSE	FALSE
5			FAM13B	ENSG00000031003	ENST00000514310	ENSE00002050166	138038566	138038606	1	-1	-1						IPR039102, IPR008936	FAM13, Rho_GTPase_activation_prot	FALSE	FALSE
5	138011890	138011945	FAM13B	ENSG00000031003	ENST00000514310	ENSE00002025709	138011890	138011945	5	1	0						IPR039102, IPR008936	FAM13, Rho_GTPase_activation_prot	FALSE	FALSE
5	60700046	60700093	DEPDC1B	ENSG00000035499	ENST00000265036	ENSE00001838018	60700046	60700166	1	-1	0						IPR036390, IPR036388, IPR008936, IPR000591	WH_DNA-bd_sf, WH-like_DNA-bd_sf, Rho_GTPase_activation_prot, DEP_dom	FALSE	FALSE
5	60686962	60687227	DEPDC1B	ENSG00000035499	ENST00000265036	ENSE00003594989	60686962	60687227	2	0	2						IPR036390, IPR036388, IPR008936, IPR000591	WH_DNA-bd_sf, WH-like_DNA-bd_sf, Rho_GTPase_activation_prot, DEP_dom	FALSE	FALSE
5	60647398	60647533	DEPDC1B	ENSG00000035499	ENST00000265036	ENSE00003540171	60647398	60647533	3	2	0						IPR036390, IPR036388, IPR008936, IPR000591	WH_DNA-bd_sf, WH-like_DNA-bd_sf, Rho_GTPase_activation_prot, DEP_dom	FALSE	FALSE
5	60645492	60645619	DEPDC1B	ENSG00000035499	ENST00000265036	ENSE00003628389	60645492	60645619	4	0	2						IPR036390, IPR036388, IPR008936, IPR000591	WH_DNA-bd_sf, WH-like_DNA-bd_sf, Rho_GTPase_activation_prot, DEP_dom	FALSE	FALSE
5	60644745	60644875	DEPDC1B	ENSG00000035499	ENST00000265036	ENSE00003668319	60644745	60644875	5	2	1						IPR036390, IPR036388, IPR008936, IPR000591	WH_DNA-bd_sf, WH-like_DNA-bd_sf, Rho_GTPase_activation_prot, DEP_dom	FALSE	FALSE
5	60642812	60642859	DEPDC1B	ENSG00000035499	ENST00000265036	ENSE00003542554	60642812	60642859	6	1	1		TRUE				IPR036390, IPR036388, IPR008936, IPR000591	WH_DNA-bd_sf, WH-like_DNA-bd_sf, Rho_GTPase_activation_prot, DEP_dom	FALSE	FALSE
5	60638750	60638890	DEPDC1B	ENSG00000035499	ENST00000265036	ENSE00003480562	60638750	60638890	7	1	1		TRUE				IPR036390, IPR036388, IPR008936, IPR000591	WH_DNA-bd_sf, WH-like_DNA-bd_sf, Rho_GTPase_activation_prot, DEP_dom	FALSE	FALSE
5	60605690	60605856	DEPDC1B	ENSG00000035499	ENST00000265036	ENSE00003628275	60605690	60605856	8	1	0						IPR036390, IPR036388, IPR008936, IPR000591	WH_DNA-bd_sf, WH-like_DNA-bd_sf, Rho_GTPase_activation_prot, DEP_dom	FALSE	FALSE
5	60603391	60603567	DEPDC1B	ENSG00000035499	ENST00000265036	ENSE00003605011	60603391	60603567	9	0	0	TRUE					IPR036390, IPR036388, IPR008936, IPR000591	WH_DNA-bd_sf, WH-like_DNA-bd_sf, Rho_GTPase_activation_prot, DEP_dom	FALSE	FALSE
5	60599075	60599260	DEPDC1B	ENSG00000035499	ENST00000265036	ENSE00000747311	60599075	60599260	10	0	0	TRUE					IPR036390, IPR036388, IPR008936, IPR000591	WH_DNA-bd_sf, WH-like_DNA-bd_sf, Rho_GTPase_activation_prot, DEP_dom	FALSE	FALSE
5	60597753	60597914	DEPDC1B	ENSG00000035499	ENST00000265036	ENSE00001953422	60596912	60597914	11	0	-1						IPR036390, IPR036388, IPR008936, IPR000591	WH_DNA-bd_sf, WH-like_DNA-bd_sf, Rho_GTPase_activation_prot, DEP_dom	FALSE	FALSE
5	60700046	60700093	DEPDC1B	ENSG00000035499	ENST00000453022	ENSE00003541928	60700046	60700134	1	-1	0						IPR036390, IPR036388, IPR008936, IPR000591	WH_DNA-bd_sf, WH-like_DNA-bd_sf, Rho_GTPase_activation_prot, DEP_dom	FALSE	FALSE
5	60597753	60597914	DEPDC1B	ENSG00000035499	ENST00000453022	ENSE00000815277	60597629	60597914	10	0	-1						IPR036390, IPR036388, IPR008936, IPR000591	WH_DNA-bd_sf, WH-like_DNA-bd_sf, Rho_GTPase_activation_prot, DEP_dom	FALSE	FALSE
5			RPL26L1	ENSG00000037241	ENST00000265100	ENSE00001003664	172959424	172959468	1	-1	-1				TRUE		IPR041988, IPR014722, IPR008991, IPR005825, IPR005824	KOW_RPL26/RPL24, Rib_L2_dom2, Translation_prot_SH3-like_sf, Ribosomal_L24/26_CS, KOW	FALSE	FALSE
5	172959874	172960041	RPL26L1	ENSG00000037241	ENST00000265100	ENSE00001003665	172959865	172960041	2	-1	0						IPR041988, IPR014722, IPR008991, IPR005825, IPR005824	KOW_RPL26/RPL24, Rib_L2_dom2, Translation_prot_SH3-like_sf, Ribosomal_L24/26_CS, KOW	FALSE	FALSE
5	172968459	172968599	RPL26L1	ENSG00000037241	ENST00000265100	ENSE00002414922	172968459	172968599	3	0	0	TRUE					IPR041988, IPR014722, IPR008991, IPR005825, IPR005824	KOW_RPL26/RPL24, Rib_L2_dom2, Translation_prot_SH3-like_sf, Ribosomal_L24/26_CS, KOW	FALSE	FALSE
5	172969413	172969541	RPL26L1	ENSG00000037241	ENST00000265100	ENSE00001003666	172969413	172969771	4	0	-1						IPR041988, IPR014722, IPR008991, IPR005825, IPR005824	KOW_RPL26/RPL24, Rib_L2_dom2, Translation_prot_SH3-like_sf, Ribosomal_L24/26_CS, KOW	FALSE	FALSE
5	172959874	172960041	RPL26L1	ENSG00000037241	ENST00000519156	ENSE00002093302	172959765	172960041	1	-1	0						IPR041988, IPR014722, IPR008991, IPR005825, IPR005824	KOW_RPL26/RPL24, Rib_L2_dom2, Translation_prot_SH3-like_sf, Ribosomal_L24/26_CS, KOW	FALSE	FALSE
5	172969413	172969487	RPL26L1	ENSG00000037241	ENST00000519156	ENSE00002090124	172969413	172969487	3	0	0						IPR041988, IPR014722, IPR008991, IPR005825, IPR005824	KOW_RPL26/RPL24, Rib_L2_dom2, Translation_prot_SH3-like_sf, Ribosomal_L24/26_CS, KOW	FALSE	FALSE
5			RPL26L1	ENSG00000037241	ENST00000519239	ENSE00002137230	172959460	172959514	1	-1	-1						IPR041988, IPR014722, IPR008991, IPR005825, IPR005824	KOW_RPL26/RPL24, Rib_L2_dom2, Translation_prot_SH3-like_sf, Ribosomal_L24/26_CS, KOW	FALSE	FALSE
5	172969413	172969541	RPL26L1	ENSG00000037241	ENST00000519239	ENSE00002107380	172969413	172969718	4	0	-1						IPR041988, IPR014722, IPR008991, IPR005825, IPR005824	KOW_RPL26/RPL24, Rib_L2_dom2, Translation_prot_SH3-like_sf, Ribosomal_L24/26_CS, KOW	FALSE	FALSE
5			RPL26L1	ENSG00000037241	ENST00000519522	ENSE00002116733	172959520	172959627	1	-1	-1				TRUE		IPR014722, IPR008991	Rib_L2_dom2, Translation_prot_SH3-like_sf	FALSE	FALSE
5	172959874	172959989	RPL26L1	ENSG00000037241	ENST00000519522	ENSE00002133941	172959865	172959989	2	-1	2						IPR014722, IPR008991	Rib_L2_dom2, Translation_prot_SH3-like_sf	FALSE	FALSE
5			RPL26L1	ENSG00000037241	ENST00000519974	ENSE00002120066	172958729	172958801	1	-1	-1						IPR041988, IPR014722, IPR008991, IPR005825, IPR005824	KOW_RPL26/RPL24, Rib_L2_dom2, Translation_prot_SH3-like_sf, Ribosomal_L24/26_CS, KOW	FALSE	FALSE
5	172969413	172969541	RPL26L1	ENSG00000037241	ENST00000519974	ENSE00002090957	172969413	172969716	4	0	-1						IPR041988, IPR014722, IPR008991, IPR005825, IPR005824	KOW_RPL26/RPL24, Rib_L2_dom2, Translation_prot_SH3-like_sf, Ribosomal_L24/26_CS, KOW	FALSE	FALSE
5			RPL26L1	ENSG00000037241	ENST00000521476	ENSE00002108642	172958893	172959007	1	-1	-1						IPR041988, IPR014722, IPR008991, IPR005825, IPR005824	KOW_RPL26/RPL24, Rib_L2_dom2, Translation_prot_SH3-like_sf, Ribosomal_L24/26_CS, KOW	FALSE	FALSE
5	172969413	172969541	RPL26L1	ENSG00000037241	ENST00000521476	ENSE00002130818	172969413	172969721	4	0	-1						IPR041988, IPR014722, IPR008991, IPR005825, IPR005824	KOW_RPL26/RPL24, Rib_L2_dom2, Translation_prot_SH3-like_sf, Ribosomal_L24/26_CS, KOW	FALSE	FALSE
5	180649488	180649545	FLT4	ENSG00000037280	ENST00000261937	ENSE00002219238	180649488	180649600	1	-1	1						IPR041348, IPR036179, IPR020635, IPR017441, IPR013783, IPR013098, IPR011009, IPR009137, IPR008266, IPR007110, IPR003599, IPR003598, IPR001824, IPR001245	VEGFR-2_TMD, Ig-like_dom_sf, Tyr_kinase_cat_dom, Protein_kinase_ATP_BS, Ig-like_fold, Ig_I-set, Kinase-like_dom_sf, VEGFR3_rcpt, Tyr_kinase_AS, Ig-like_dom, Ig_sub, Ig_sub2, Tyr_kinase_rcpt_3_CS, Ser-Thr/Tyr_kinase_cat_dom	FALSE	FALSE
5	180631682	180631778	FLT4	ENSG00000037280	ENST00000261937	ENSE00003652996	180631682	180631778	2	1	2						IPR041348, IPR036179, IPR020635, IPR017441, IPR013783, IPR013098, IPR011009, IPR009137, IPR008266, IPR007110, IPR003599, IPR003598, IPR001824, IPR001245	VEGFR-2_TMD, Ig-like_dom_sf, Tyr_kinase_cat_dom, Protein_kinase_ATP_BS, Ig-like_fold, Ig_I-set, Kinase-like_dom_sf, VEGFR3_rcpt, Tyr_kinase_AS, Ig-like_dom, Ig_sub, Ig_sub2, Tyr_kinase_rcpt_3_CS, Ser-Thr/Tyr_kinase_cat_dom	FALSE	FALSE
5	180630555	180630799	FLT4	ENSG00000037280	ENST00000261937	ENSE00003594373	180630555	180630799	3	2	1						IPR041348, IPR036179, IPR020635, IPR017441, IPR013783, IPR013098, IPR011009, IPR009137, IPR008266, IPR007110, IPR003599, IPR003598, IPR001824, IPR001245	VEGFR-2_TMD, Ig-like_dom_sf, Tyr_kinase_cat_dom, Protein_kinase_ATP_BS, Ig-like_fold, Ig_I-set, Kinase-like_dom_sf, VEGFR3_rcpt, Tyr_kinase_AS, Ig-like_dom, Ig_sub, Ig_sub2, Tyr_kinase_rcpt_3_CS, Ser-Thr/Tyr_kinase_cat_dom	FALSE	FALSE
5	180630225	180630337	FLT4	ENSG00000037280	ENST00000261937	ENSE00003493921	180630225	180630337	4	1	0						IPR041348, IPR036179, IPR020635, IPR017441, IPR013783, IPR013098, IPR011009, IPR009137, IPR008266, IPR007110, IPR003599, IPR003598, IPR001824, IPR001245	VEGFR-2_TMD, Ig-like_dom_sf, Tyr_kinase_cat_dom, Protein_kinase_ATP_BS, Ig-like_fold, Ig_I-set, Kinase-like_dom_sf, VEGFR3_rcpt, Tyr_kinase_AS, Ig-like_dom, Ig_sub, Ig_sub2, Tyr_kinase_rcpt_3_CS, Ser-Thr/Tyr_kinase_cat_dom	FALSE	FALSE
5	180629943	180630105	FLT4	ENSG00000037280	ENST00000261937	ENSE00003568067	180629943	180630105	5	0	1						IPR041348, IPR036179, IPR020635, IPR017441, IPR013783, IPR013098, IPR011009, IPR009137, IPR008266, IPR007110, IPR003599, IPR003598, IPR001824, IPR001245	VEGFR-2_TMD, Ig-like_dom_sf, Tyr_kinase_cat_dom, Protein_kinase_ATP_BS, Ig-like_fold, Ig_I-set, Kinase-like_dom_sf, VEGFR3_rcpt, Tyr_kinase_AS, Ig-like_dom, Ig_sub, Ig_sub2, Tyr_kinase_rcpt_3_CS, Ser-Thr/Tyr_kinase_cat_dom	FALSE	FALSE
5	180629696	180629835	FLT4	ENSG00000037280	ENST00000261937	ENSE00003501996	180629696	180629835	6	1	0						IPR041348, IPR036179, IPR020635, IPR017441, IPR013783, IPR013098, IPR011009, IPR009137, IPR008266, IPR007110, IPR003599, IPR003598, IPR001824, IPR001245	VEGFR-2_TMD, Ig-like_dom_sf, Tyr_kinase_cat_dom, Protein_kinase_ATP_BS, Ig-like_fold, Ig_I-set, Kinase-like_dom_sf, VEGFR3_rcpt, Tyr_kinase_AS, Ig-like_dom, Ig_sub, Ig_sub2, Tyr_kinase_rcpt_3_CS, Ser-Thr/Tyr_kinase_cat_dom	FALSE	FALSE
5	180629259	180629427	FLT4	ENSG00000037280	ENST00000261937	ENSE00003668430	180629259	180629427	7	0	1						IPR041348, IPR036179, IPR020635, IPR017441, IPR013783, IPR013098, IPR011009, IPR009137, IPR008266, IPR007110, IPR003599, IPR003598, IPR001824, IPR001245	VEGFR-2_TMD, Ig-like_dom_sf, Tyr_kinase_cat_dom, Protein_kinase_ATP_BS, Ig-like_fold, Ig_I-set, Kinase-like_dom_sf, VEGFR3_rcpt, Tyr_kinase_AS, Ig-like_dom, Ig_sub, Ig_sub2, Tyr_kinase_rcpt_3_CS, Ser-Thr/Tyr_kinase_cat_dom	FALSE	FALSE
5	180628882	180628999	FLT4	ENSG00000037280	ENST00000261937	ENSE00003692028	180628882	180628999	8	1	2						IPR041348, IPR036179, IPR020635, IPR017441, IPR013783, IPR013098, IPR011009, IPR009137, IPR008266, IPR007110, IPR003599, IPR003598, IPR001824, IPR001245	VEGFR-2_TMD, Ig-like_dom_sf, Tyr_kinase_cat_dom, Protein_kinase_ATP_BS, Ig-like_fold, Ig_I-set, Kinase-like_dom_sf, VEGFR3_rcpt, Tyr_kinase_AS, Ig-like_dom, Ig_sub, Ig_sub2, Tyr_kinase_rcpt_3_CS, Ser-Thr/Tyr_kinase_cat_dom	FALSE	FALSE
5	180626111	180626265	FLT4	ENSG00000037280	ENST00000261937	ENSE00003562906	180626111	180626265	9	2	1						IPR041348, IPR036179, IPR020635, IPR017441, IPR013783, IPR013098, IPR011009, IPR009137, IPR008266, IPR007110, IPR003599, IPR003598, IPR001824, IPR001245	VEGFR-2_TMD, Ig-like_dom_sf, Tyr_kinase_cat_dom, Protein_kinase_ATP_BS, Ig-like_fold, Ig_I-set, Kinase-like_dom_sf, VEGFR3_rcpt, Tyr_kinase_AS, Ig-like_dom, Ig_sub, Ig_sub2, Tyr_kinase_rcpt_3_CS, Ser-Thr/Tyr_kinase_cat_dom	FALSE	FALSE
5	180625869	180626031	FLT4	ENSG00000037280	ENST00000261937	ENSE00003530114	180625869	180626031	10	1	2						IPR041348, IPR036179, IPR020635, IPR017441, IPR013783, IPR013098, IPR011009, IPR009137, IPR008266, IPR007110, IPR003599, IPR003598, IPR001824, IPR001245	VEGFR-2_TMD, Ig-like_dom_sf, Tyr_kinase_cat_dom, Protein_kinase_ATP_BS, Ig-like_fold, Ig_I-set, Kinase-like_dom_sf, VEGFR3_rcpt, Tyr_kinase_AS, Ig-like_dom, Ig_sub, Ig_sub2, Tyr_kinase_rcpt_3_CS, Ser-Thr/Tyr_kinase_cat_dom	FALSE	FALSE
5	180623935	180624061	FLT4	ENSG00000037280	ENST00000261937	ENSE00003654534	180623935	180624061	11	2	0						IPR041348, IPR036179, IPR020635, IPR017441, IPR013783, IPR013098, IPR011009, IPR009137, IPR008266, IPR007110, IPR003599, IPR003598, IPR001824, IPR001245	VEGFR-2_TMD, Ig-like_dom_sf, Tyr_kinase_cat_dom, Protein_kinase_ATP_BS, Ig-like_fold, Ig_I-set, Kinase-like_dom_sf, VEGFR3_rcpt, Tyr_kinase_AS, Ig-like_dom, Ig_sub, Ig_sub2, Tyr_kinase_rcpt_3_CS, Ser-Thr/Tyr_kinase_cat_dom	FALSE	FALSE
5	180622731	180622839	FLT4	ENSG00000037280	ENST00000261937	ENSE00003566384	180622731	180622839	12	0	1						IPR041348, IPR036179, IPR020635, IPR017441, IPR013783, IPR013098, IPR011009, IPR009137, IPR008266, IPR007110, IPR003599, IPR003598, IPR001824, IPR001245	VEGFR-2_TMD, Ig-like_dom_sf, Tyr_kinase_cat_dom, Protein_kinase_ATP_BS, Ig-like_fold, Ig_I-set, Kinase-like_dom_sf, VEGFR3_rcpt, Tyr_kinase_AS, Ig-like_dom, Ig_sub, Ig_sub2, Tyr_kinase_rcpt_3_CS, Ser-Thr/Tyr_kinase_cat_dom	FALSE	FALSE
5	180621542	180621904	FLT4	ENSG00000037280	ENST00000261937	ENSE00003538597	180621542	180621904	13	1	1		TRUE				IPR041348, IPR036179, IPR020635, IPR017441, IPR013783, IPR013098, IPR011009, IPR009137, IPR008266, IPR007110, IPR003599, IPR003598, IPR001824, IPR001245	VEGFR-2_TMD, Ig-like_dom_sf, Tyr_kinase_cat_dom, Protein_kinase_ATP_BS, Ig-like_fold, Ig_I-set, Kinase-like_dom_sf, VEGFR3_rcpt, Tyr_kinase_AS, Ig-like_dom, Ig_sub, Ig_sub2, Tyr_kinase_rcpt_3_CS, Ser-Thr/Tyr_kinase_cat_dom	FALSE	FALSE
5	180621106	180621252	FLT4	ENSG00000037280	ENST00000261937	ENSE00003553426	180621106	180621252	14	1	1		TRUE				IPR041348, IPR036179, IPR020635, IPR017441, IPR013783, IPR013098, IPR011009, IPR009137, IPR008266, IPR007110, IPR003599, IPR003598, IPR001824, IPR001245	VEGFR-2_TMD, Ig-like_dom_sf, Tyr_kinase_cat_dom, Protein_kinase_ATP_BS, Ig-like_fold, Ig_I-set, Kinase-like_dom_sf, VEGFR3_rcpt, Tyr_kinase_AS, Ig-like_dom, Ig_sub, Ig_sub2, Tyr_kinase_rcpt_3_CS, Ser-Thr/Tyr_kinase_cat_dom	FALSE	FALSE
5	180620876	180621007	FLT4	ENSG00000037280	ENST00000261937	ENSE00003688545	180620876	180621007	15	1	1		TRUE				IPR041348, IPR036179, IPR020635, IPR017441, IPR013783, IPR013098, IPR011009, IPR009137, IPR008266, IPR007110, IPR003599, IPR003598, IPR001824, IPR001245	VEGFR-2_TMD, Ig-like_dom_sf, Tyr_kinase_cat_dom, Protein_kinase_ATP_BS, Ig-like_fold, Ig_I-set, Kinase-like_dom_sf, VEGFR3_rcpt, Tyr_kinase_AS, Ig-like_dom, Ig_sub, Ig_sub2, Tyr_kinase_rcpt_3_CS, Ser-Thr/Tyr_kinase_cat_dom	FALSE	FALSE
5	180620609	180620715	FLT4	ENSG00000037280	ENST00000261937	ENSE00003509123	180620609	180620715	16	1	0						IPR041348, IPR036179, IPR020635, IPR017441, IPR013783, IPR013098, IPR011009, IPR009137, IPR008266, IPR007110, IPR003599, IPR003598, IPR001824, IPR001245	VEGFR-2_TMD, Ig-like_dom_sf, Tyr_kinase_cat_dom, Protein_kinase_ATP_BS, Ig-like_fold, Ig_I-set, Kinase-like_dom_sf, VEGFR3_rcpt, Tyr_kinase_AS, Ig-like_dom, Ig_sub, Ig_sub2, Tyr_kinase_rcpt_3_CS, Ser-Thr/Tyr_kinase_cat_dom	FALSE	FALSE
5	180620173	180620308	FLT4	ENSG00000037280	ENST00000261937	ENSE00003678483	180620173	180620308	17	0	1						IPR041348, IPR036179, IPR020635, IPR017441, IPR013783, IPR013098, IPR011009, IPR009137, IPR008266, IPR007110, IPR003599, IPR003598, IPR001824, IPR001245	VEGFR-2_TMD, Ig-like_dom_sf, Tyr_kinase_cat_dom, Protein_kinase_ATP_BS, Ig-like_fold, Ig_I-set, Kinase-like_dom_sf, VEGFR3_rcpt, Tyr_kinase_AS, Ig-like_dom, Ig_sub, Ig_sub2, Tyr_kinase_rcpt_3_CS, Ser-Thr/Tyr_kinase_cat_dom	FALSE	FALSE
5	180619665	180619769	FLT4	ENSG00000037280	ENST00000261937	ENSE00002257775	180619665	180619769	18	1	1		TRUE				IPR041348, IPR036179, IPR020635, IPR017441, IPR013783, IPR013098, IPR011009, IPR009137, IPR008266, IPR007110, IPR003599, IPR003598, IPR001824, IPR001245	VEGFR-2_TMD, Ig-like_dom_sf, Tyr_kinase_cat_dom, Protein_kinase_ATP_BS, Ig-like_fold, Ig_I-set, Kinase-like_dom_sf, VEGFR3_rcpt, Tyr_kinase_AS, Ig-like_dom, Ig_sub, Ig_sub2, Tyr_kinase_rcpt_3_CS, Ser-Thr/Tyr_kinase_cat_dom	FALSE	FALSE
5	180619253	180619366	FLT4	ENSG00000037280	ENST00000261937	ENSE00002240553	180619253	180619366	19	1	1		TRUE				IPR041348, IPR036179, IPR020635, IPR017441, IPR013783, IPR013098, IPR011009, IPR009137, IPR008266, IPR007110, IPR003599, IPR003598, IPR001824, IPR001245	VEGFR-2_TMD, Ig-like_dom_sf, Tyr_kinase_cat_dom, Protein_kinase_ATP_BS, Ig-like_fold, Ig_I-set, Kinase-like_dom_sf, VEGFR3_rcpt, Tyr_kinase_AS, Ig-like_dom, Ig_sub, Ig_sub2, Tyr_kinase_rcpt_3_CS, Ser-Thr/Tyr_kinase_cat_dom	FALSE	FALSE
5	180619021	180619109	FLT4	ENSG00000037280	ENST00000261937	ENSE00003571346	180619021	180619109	20	1	0						IPR041348, IPR036179, IPR020635, IPR017441, IPR013783, IPR013098, IPR011009, IPR009137, IPR008266, IPR007110, IPR003599, IPR003598, IPR001824, IPR001245	VEGFR-2_TMD, Ig-like_dom_sf, Tyr_kinase_cat_dom, Protein_kinase_ATP_BS, Ig-like_fold, Ig_I-set, Kinase-like_dom_sf, VEGFR3_rcpt, Tyr_kinase_AS, Ig-like_dom, Ig_sub, Ig_sub2, Tyr_kinase_rcpt_3_CS, Ser-Thr/Tyr_kinase_cat_dom	FALSE	FALSE
5	180618770	180618920	FLT4	ENSG00000037280	ENST00000261937	ENSE00003685911	180618770	180618920	21	0	1						IPR041348, IPR036179, IPR020635, IPR017441, IPR013783, IPR013098, IPR011009, IPR009137, IPR008266, IPR007110, IPR003599, IPR003598, IPR001824, IPR001245	VEGFR-2_TMD, Ig-like_dom_sf, Tyr_kinase_cat_dom, Protein_kinase_ATP_BS, Ig-like_fold, Ig_I-set, Kinase-like_dom_sf, VEGFR3_rcpt, Tyr_kinase_AS, Ig-like_dom, Ig_sub, Ig_sub2, Tyr_kinase_rcpt_3_CS, Ser-Thr/Tyr_kinase_cat_dom	FALSE	FALSE
5	180616900	180616994	FLT4	ENSG00000037280	ENST00000261937	ENSE00003681687	180616900	180616994	22	1	0						IPR041348, IPR036179, IPR020635, IPR017441, IPR013783, IPR013098, IPR011009, IPR009137, IPR008266, IPR007110, IPR003599, IPR003598, IPR001824, IPR001245	VEGFR-2_TMD, Ig-like_dom_sf, Tyr_kinase_cat_dom, Protein_kinase_ATP_BS, Ig-like_fold, Ig_I-set, Kinase-like_dom_sf, VEGFR3_rcpt, Tyr_kinase_AS, Ig-like_dom, Ig_sub, Ig_sub2, Tyr_kinase_rcpt_3_CS, Ser-Thr/Tyr_kinase_cat_dom	FALSE	FALSE
5	180616367	180616489	FLT4	ENSG00000037280	ENST00000261937	ENSE00003675036	180616367	180616489	23	0	0	TRUE					IPR041348, IPR036179, IPR020635, IPR017441, IPR013783, IPR013098, IPR011009, IPR009137, IPR008266, IPR007110, IPR003599, IPR003598, IPR001824, IPR001245	VEGFR-2_TMD, Ig-like_dom_sf, Tyr_kinase_cat_dom, Protein_kinase_ATP_BS, Ig-like_fold, Ig_I-set, Kinase-like_dom_sf, VEGFR3_rcpt, Tyr_kinase_AS, Ig-like_dom, Ig_sub, Ig_sub2, Tyr_kinase_rcpt_3_CS, Ser-Thr/Tyr_kinase_cat_dom	FALSE	FALSE
5	180614068	180614179	FLT4	ENSG00000037280	ENST00000261937	ENSE00002499595	180614068	180614179	24	0	1						IPR041348, IPR036179, IPR020635, IPR017441, IPR013783, IPR013098, IPR011009, IPR009137, IPR008266, IPR007110, IPR003599, IPR003598, IPR001824, IPR001245	VEGFR-2_TMD, Ig-like_dom_sf, Tyr_kinase_cat_dom, Protein_kinase_ATP_BS, Ig-like_fold, Ig_I-set, Kinase-like_dom_sf, VEGFR3_rcpt, Tyr_kinase_AS, Ig-like_dom, Ig_sub, Ig_sub2, Tyr_kinase_rcpt_3_CS, Ser-Thr/Tyr_kinase_cat_dom	FALSE	FALSE
5	180613011	180613110	FLT4	ENSG00000037280	ENST00000261937	ENSE00002235949	180613011	180613110	25	1	2						IPR041348, IPR036179, IPR020635, IPR017441, IPR013783, IPR013098, IPR011009, IPR009137, IPR008266, IPR007110, IPR003599, IPR003598, IPR001824, IPR001245	VEGFR-2_TMD, Ig-like_dom_sf, Tyr_kinase_cat_dom, Protein_kinase_ATP_BS, Ig-like_fold, Ig_I-set, Kinase-like_dom_sf, VEGFR3_rcpt, Tyr_kinase_AS, Ig-like_dom, Ig_sub, Ig_sub2, Tyr_kinase_rcpt_3_CS, Ser-Thr/Tyr_kinase_cat_dom	FALSE	FALSE
5	180612506	180612611	FLT4	ENSG00000037280	ENST00000261937	ENSE00003582753	180612506	180612611	26	2	0						IPR041348, IPR036179, IPR020635, IPR017441, IPR013783, IPR013098, IPR011009, IPR009137, IPR008266, IPR007110, IPR003599, IPR003598, IPR001824, IPR001245	VEGFR-2_TMD, Ig-like_dom_sf, Tyr_kinase_cat_dom, Protein_kinase_ATP_BS, Ig-like_fold, Ig_I-set, Kinase-like_dom_sf, VEGFR3_rcpt, Tyr_kinase_AS, Ig-like_dom, Ig_sub, Ig_sub2, Tyr_kinase_rcpt_3_CS, Ser-Thr/Tyr_kinase_cat_dom	FALSE	FALSE
5	180611331	180611479	FLT4	ENSG00000037280	ENST00000261937	ENSE00003615754	180611331	180611479	27	0	2						IPR041348, IPR036179, IPR020635, IPR017441, IPR013783, IPR013098, IPR011009, IPR009137, IPR008266, IPR007110, IPR003599, IPR003598, IPR001824, IPR001245	VEGFR-2_TMD, Ig-like_dom_sf, Tyr_kinase_cat_dom, Protein_kinase_ATP_BS, Ig-like_fold, Ig_I-set, Kinase-like_dom_sf, VEGFR3_rcpt, Tyr_kinase_AS, Ig-like_dom, Ig_sub, Ig_sub2, Tyr_kinase_rcpt_3_CS, Ser-Thr/Tyr_kinase_cat_dom	FALSE	FALSE
5	180609905	180610025	FLT4	ENSG00000037280	ENST00000261937	ENSE00003638556	180609905	180610025	28	2	0						IPR041348, IPR036179, IPR020635, IPR017441, IPR013783, IPR013098, IPR011009, IPR009137, IPR008266, IPR007110, IPR003599, IPR003598, IPR001824, IPR001245	VEGFR-2_TMD, Ig-like_dom_sf, Tyr_kinase_cat_dom, Protein_kinase_ATP_BS, Ig-like_fold, Ig_I-set, Kinase-like_dom_sf, VEGFR3_rcpt, Tyr_kinase_AS, Ig-like_dom, Ig_sub, Ig_sub2, Tyr_kinase_rcpt_3_CS, Ser-Thr/Tyr_kinase_cat_dom	FALSE	FALSE
5	180608968	180609053	FLT4	ENSG00000037280	ENST00000261937	ENSE00003645334	180608968	180609053	29	0	2						IPR041348, IPR036179, IPR020635, IPR017441, IPR013783, IPR013098, IPR011009, IPR009137, IPR008266, IPR007110, IPR003599, IPR003598, IPR001824, IPR001245	VEGFR-2_TMD, Ig-like_dom_sf, Tyr_kinase_cat_dom, Protein_kinase_ATP_BS, Ig-like_fold, Ig_I-set, Kinase-like_dom_sf, VEGFR3_rcpt, Tyr_kinase_AS, Ig-like_dom, Ig_sub, Ig_sub2, Tyr_kinase_rcpt_3_CS, Ser-Thr/Tyr_kinase_cat_dom	FALSE	FALSE
5	180603192	180603390	FLT4	ENSG00000037280	ENST00000261937	ENSE00001186304	180601506	180603390	30	2	-1						IPR041348, IPR036179, IPR020635, IPR017441, IPR013783, IPR013098, IPR011009, IPR009137, IPR008266, IPR007110, IPR003599, IPR003598, IPR001824, IPR001245	VEGFR-2_TMD, Ig-like_dom_sf, Tyr_kinase_cat_dom, Protein_kinase_ATP_BS, Ig-like_fold, Ig_I-set, Kinase-like_dom_sf, VEGFR3_rcpt, Tyr_kinase_AS, Ig-like_dom, Ig_sub, Ig_sub2, Tyr_kinase_rcpt_3_CS, Ser-Thr/Tyr_kinase_cat_dom	FALSE	FALSE
5	180649488	180649545	FLT4	ENSG00000037280	ENST00000393347	ENSE00002685642	180649488	180649624	1	-1	1						IPR041348, IPR036179, IPR020635, IPR017441, IPR013783, IPR013098, IPR011009, IPR009137, IPR008266, IPR007110, IPR003599, IPR003598, IPR001824, IPR001245	VEGFR-2_TMD, Ig-like_dom_sf, Tyr_kinase_cat_dom, Protein_kinase_ATP_BS, Ig-like_fold, Ig_I-set, Kinase-like_dom_sf, VEGFR3_rcpt, Tyr_kinase_AS, Ig-like_dom, Ig_sub, Ig_sub2, Tyr_kinase_rcpt_3_CS, Ser-Thr/Tyr_kinase_cat_dom	FALSE	FALSE
5	180608281	180608284	FLT4	ENSG00000037280	ENST00000393347	ENSE00003564065	180607965	180608284	30	2	-1						IPR041348, IPR036179, IPR020635, IPR017441, IPR013783, IPR013098, IPR011009, IPR009137, IPR008266, IPR007110, IPR003599, IPR003598, IPR001824, IPR001245	VEGFR-2_TMD, Ig-like_dom_sf, Tyr_kinase_cat_dom, Protein_kinase_ATP_BS, Ig-like_fold, Ig_I-set, Kinase-like_dom_sf, VEGFR3_rcpt, Tyr_kinase_AS, Ig-like_dom, Ig_sub, Ig_sub2, Tyr_kinase_rcpt_3_CS, Ser-Thr/Tyr_kinase_cat_dom	FALSE	FALSE
5	180608132	180608159	FLT4	ENSG00000037280	ENST00000502649	ENSE00002059905	180607968	180608159	30	2	-1						IPR041348, IPR036179, IPR020635, IPR017441, IPR013783, IPR013098, IPR011009, IPR009137, IPR008266, IPR007110, IPR003599, IPR003598, IPR001824, IPR001245	VEGFR-2_TMD, Ig-like_dom_sf, Tyr_kinase_cat_dom, Protein_kinase_ATP_BS, Ig-like_fold, Ig_I-set, Kinase-like_dom_sf, VEGFR3_rcpt, Tyr_kinase_AS, Ig-like_dom, Ig_sub, Ig_sub2, Tyr_kinase_rcpt_3_CS, Ser-Thr/Tyr_kinase_cat_dom	FALSE	FALSE
5			FLT4	ENSG00000037280	ENST00000512795	ENSE00002028592	180619253	180619369	1	-1	-1				TRUE		IPR020635, IPR011009, IPR009137, IPR008266, IPR001245	Tyr_kinase_cat_dom, Kinase-like_dom_sf, VEGFR3_rcpt, Tyr_kinase_AS, Ser-Thr/Tyr_kinase_cat_dom	FALSE	FALSE
5	180618770	180618884	FLT4	ENSG00000037280	ENST00000512795	ENSE00003532836	180618770	180618920	2	-1	1						IPR020635, IPR011009, IPR009137, IPR008266, IPR001245	Tyr_kinase_cat_dom, Kinase-like_dom_sf, VEGFR3_rcpt, Tyr_kinase_AS, Ser-Thr/Tyr_kinase_cat_dom	FALSE	FALSE
5	180614086	180614179	FLT4	ENSG00000037280	ENST00000512795	ENSE00002083483	180614086	180614179	5	0	1						IPR020635, IPR011009, IPR009137, IPR008266, IPR001245	Tyr_kinase_cat_dom, Kinase-like_dom_sf, VEGFR3_rcpt, Tyr_kinase_AS, Ser-Thr/Tyr_kinase_cat_dom	FALSE	FALSE
5	180628928	180628999	FLT4	ENSG00000037280	ENST00000619105	ENSE00003736838	180628882	180628999	7	0	-1						IPR036179, IPR013783, IPR009137	Ig-like_dom_sf, Ig-like_fold, VEGFR3_rcpt	FALSE	FALSE
5			FLT4	ENSG00000037280	ENST00000619105	ENSE00003546786	180626111	180626265	8	-1	-1				TRUE		IPR036179, IPR013783, IPR009137	Ig-like_dom_sf, Ig-like_fold, VEGFR3_rcpt	FALSE	FALSE
5			FLT4	ENSG00000037280	ENST00000619105	ENSE00003543789	180625869	180626031	9	-1	-1				TRUE		IPR036179, IPR013783, IPR009137	Ig-like_dom_sf, Ig-like_fold, VEGFR3_rcpt	FALSE	FALSE
5			FLT4	ENSG00000037280	ENST00000619105	ENSE00003650068	180623935	180624061	10	-1	-1				TRUE		IPR036179, IPR013783, IPR009137	Ig-like_dom_sf, Ig-like_fold, VEGFR3_rcpt	FALSE	FALSE
5			FLT4	ENSG00000037280	ENST00000619105	ENSE00003468761	180622731	180622839	11	-1	-1				TRUE		IPR036179, IPR013783, IPR009137	Ig-like_dom_sf, Ig-like_fold, VEGFR3_rcpt	FALSE	FALSE
5			FLT4	ENSG00000037280	ENST00000619105	ENSE00003588769	180621542	180621904	12	-1	-1				TRUE		IPR036179, IPR013783, IPR009137	Ig-like_dom_sf, Ig-like_fold, VEGFR3_rcpt	FALSE	FALSE
5			FLT4	ENSG00000037280	ENST00000619105	ENSE00003524736	180621106	180621252	13	-1	-1				TRUE		IPR036179, IPR013783, IPR009137	Ig-like_dom_sf, Ig-like_fold, VEGFR3_rcpt	FALSE	FALSE
5			FLT4	ENSG00000037280	ENST00000619105	ENSE00003588158	180620876	180621007	14	-1	-1				TRUE		IPR036179, IPR013783, IPR009137	Ig-like_dom_sf, Ig-like_fold, VEGFR3_rcpt	FALSE	FALSE
5			FLT4	ENSG00000037280	ENST00000619105	ENSE00003682568	180620609	180620715	15	-1	-1				TRUE		IPR036179, IPR013783, IPR009137	Ig-like_dom_sf, Ig-like_fold, VEGFR3_rcpt	FALSE	FALSE
5			FLT4	ENSG00000037280	ENST00000619105	ENSE00003583083	180620173	180620308	16	-1	-1				TRUE		IPR036179, IPR013783, IPR009137	Ig-like_dom_sf, Ig-like_fold, VEGFR3_rcpt	FALSE	FALSE
5			FLT4	ENSG00000037280	ENST00000619105	ENSE00003712927	180619665	180619769	17	-1	-1				TRUE		IPR036179, IPR013783, IPR009137	Ig-like_dom_sf, Ig-like_fold, VEGFR3_rcpt	FALSE	FALSE
5			FLT4	ENSG00000037280	ENST00000619105	ENSE00003725868	180619253	180619366	18	-1	-1				TRUE		IPR036179, IPR013783, IPR009137	Ig-like_dom_sf, Ig-like_fold, VEGFR3_rcpt	FALSE	FALSE
5			FLT4	ENSG00000037280	ENST00000619105	ENSE00003660085	180619021	180619109	19	-1	-1				TRUE		IPR036179, IPR013783, IPR009137	Ig-like_dom_sf, Ig-like_fold, VEGFR3_rcpt	FALSE	FALSE
5			FLT4	ENSG00000037280	ENST00000619105	ENSE00003511081	180618770	180618920	20	-1	-1				TRUE		IPR036179, IPR013783, IPR009137	Ig-like_dom_sf, Ig-like_fold, VEGFR3_rcpt	FALSE	FALSE
5			FLT4	ENSG00000037280	ENST00000619105	ENSE00003690975	180616900	180616994	21	-1	-1				TRUE		IPR036179, IPR013783, IPR009137	Ig-like_dom_sf, Ig-like_fold, VEGFR3_rcpt	FALSE	FALSE
5			FLT4	ENSG00000037280	ENST00000619105	ENSE00003474293	180616367	180616489	22	-1	-1				TRUE		IPR036179, IPR013783, IPR009137	Ig-like_dom_sf, Ig-like_fold, VEGFR3_rcpt	FALSE	FALSE
5			FLT4	ENSG00000037280	ENST00000619105	ENSE00003724543	180614068	180614179	23	-1	-1				TRUE		IPR036179, IPR013783, IPR009137	Ig-like_dom_sf, Ig-like_fold, VEGFR3_rcpt	FALSE	FALSE
5			FLT4	ENSG00000037280	ENST00000619105	ENSE00003734466	180613011	180613110	24	-1	-1				TRUE		IPR036179, IPR013783, IPR009137	Ig-like_dom_sf, Ig-like_fold, VEGFR3_rcpt	FALSE	FALSE
5			FLT4	ENSG00000037280	ENST00000619105	ENSE00003687682	180612506	180612611	25	-1	-1				TRUE		IPR036179, IPR013783, IPR009137	Ig-like_dom_sf, Ig-like_fold, VEGFR3_rcpt	FALSE	FALSE
5			FLT4	ENSG00000037280	ENST00000619105	ENSE00003508679	180611331	180611479	26	-1	-1				TRUE		IPR036179, IPR013783, IPR009137	Ig-like_dom_sf, Ig-like_fold, VEGFR3_rcpt	FALSE	FALSE
5			FLT4	ENSG00000037280	ENST00000619105	ENSE00003600060	180609905	180610025	27	-1	-1				TRUE		IPR036179, IPR013783, IPR009137	Ig-like_dom_sf, Ig-like_fold, VEGFR3_rcpt	FALSE	FALSE
5			FLT4	ENSG00000037280	ENST00000619105	ENSE00003739414	180608965	180609053	28	-1	-1						IPR036179, IPR013783, IPR009137	Ig-like_dom_sf, Ig-like_fold, VEGFR3_rcpt	FALSE	FALSE
5	6632884	6632979	NSUN2	ENSG00000037474	ENST00000264670	ENSE00003850928	6632884	6633044	1	-1	0						IPR029063, IPR023270, IPR023267	SAM-dependent_MTases, RCMT_NCL1, RCMT	FALSE	FALSE
5	6632599	6632756	NSUN2	ENSG00000037474	ENST00000264670	ENSE00003495463	6632599	6632756	2	0	2						IPR029063, IPR023270, IPR023267	SAM-dependent_MTases, RCMT_NCL1, RCMT	FALSE	FALSE
5	6631873	6631977	NSUN2	ENSG00000037474	ENST00000264670	ENSE00003493471	6631873	6631977	3	2	2			TRUE			IPR029063, IPR023270, IPR023267	SAM-dependent_MTases, RCMT_NCL1, RCMT	FALSE	FALSE
5	6625564	6625669	NSUN2	ENSG00000037474	ENST00000264670	ENSE00003508124	6625564	6625669	4	2	0						IPR029063, IPR023270, IPR023267	SAM-dependent_MTases, RCMT_NCL1, RCMT	FALSE	FALSE
5	6623214	6623285	NSUN2	ENSG00000037474	ENST00000264670	ENSE00003623714	6623214	6623285	5	0	0	TRUE					IPR029063, IPR023270, IPR023267	SAM-dependent_MTases, RCMT_NCL1, RCMT	FALSE	FALSE
5	6622016	6622100	NSUN2	ENSG00000037474	ENST00000264670	ENSE00001353389	6622016	6622100	6	0	1						IPR029063, IPR023270, IPR023267	SAM-dependent_MTases, RCMT_NCL1, RCMT	FALSE	FALSE
5	6620106	6620298	NSUN2	ENSG00000037474	ENST00000264670	ENSE00003491280	6620106	6620298	7	1	2						IPR029063, IPR023270, IPR023267	SAM-dependent_MTases, RCMT_NCL1, RCMT	FALSE	FALSE
5	6617950	6618024	NSUN2	ENSG00000037474	ENST00000264670	ENSE00003461858	6617950	6618024	8	2	2			TRUE			IPR029063, IPR023270, IPR023267	SAM-dependent_MTases, RCMT_NCL1, RCMT	FALSE	FALSE
5	6616727	6616857	NSUN2	ENSG00000037474	ENST00000264670	ENSE00003694461	6616727	6616857	9	2	1						IPR029063, IPR023270, IPR023267	SAM-dependent_MTases, RCMT_NCL1, RCMT	FALSE	FALSE
5	6611725	6611798	NSUN2	ENSG00000037474	ENST00000264670	ENSE00003637803	6611725	6611798	10	1	0						IPR029063, IPR023270, IPR023267	SAM-dependent_MTases, RCMT_NCL1, RCMT	FALSE	FALSE
5	6610955	6611085	NSUN2	ENSG00000037474	ENST00000264670	ENSE00003487595	6610955	6611085	11	0	2						IPR029063, IPR023270, IPR023267	SAM-dependent_MTases, RCMT_NCL1, RCMT	FALSE	FALSE
5	6609826	6609922	NSUN2	ENSG00000037474	ENST00000264670	ENSE00003511408	6609826	6609922	12	2	0						IPR029063, IPR023270, IPR023267	SAM-dependent_MTases, RCMT_NCL1, RCMT	FALSE	FALSE
5	6607200	6607384	NSUN2	ENSG00000037474	ENST00000264670	ENSE00003556463	6607200	6607384	13	0	2						IPR029063, IPR023270, IPR023267	SAM-dependent_MTases, RCMT_NCL1, RCMT	FALSE	FALSE
5	6606820	6606912	NSUN2	ENSG00000037474	ENST00000264670	ENSE00003566868	6606820	6606912	14	2	2			TRUE			IPR029063, IPR023270, IPR023267	SAM-dependent_MTases, RCMT_NCL1, RCMT	FALSE	FALSE
5	6605273	6605408	NSUN2	ENSG00000037474	ENST00000264670	ENSE00003655381	6605273	6605408	15	2	0						IPR029063, IPR023270, IPR023267	SAM-dependent_MTases, RCMT_NCL1, RCMT	FALSE	FALSE
5	6604605	6604685	NSUN2	ENSG00000037474	ENST00000264670	ENSE00003463693	6604605	6604685	16	0	0	TRUE					IPR029063, IPR023270, IPR023267	SAM-dependent_MTases, RCMT_NCL1, RCMT	FALSE	FALSE
5	6604138	6604276	NSUN2	ENSG00000037474	ENST00000264670	ENSE00003693690	6604138	6604276	17	0	1						IPR029063, IPR023270, IPR023267, IPR001678, IPR029063, IPR023270, IPR023267	SAM-dependent_MTases, RCMT_NCL1, RCMT, MeTrfase_RsmB/NOP2, SAM-dependent_MTases, RCMT_NCL1, RCMT	FALSE	FALSE
5	6602461	6602500	NSUN2	ENSG00000037474	ENST00000264670	ENSE00003601940	6602461	6602500	18	1	2						IPR029063, IPR023270, IPR023267	SAM-dependent_MTases, RCMT_NCL1, RCMT	FALSE	FALSE
5	6599926	6600232	NSUN2	ENSG00000037474	ENST00000264670	ENSE00001010775	6599239	6600232	19	2	-1						IPR029063, IPR023270, IPR023267	SAM-dependent_MTases, RCMT_NCL1, RCMT	FALSE	FALSE
5	6632884	6632979	NSUN2	ENSG00000037474	ENST00000506139	ENSE00001353428	6632884	6633042	1	-1	0						IPR029063, IPR023270, IPR023267	SAM-dependent_MTases, RCMT_NCL1, RCMT	FALSE	FALSE
5	6599926	6600232	NSUN2	ENSG00000037474	ENST00000506139	ENSE00002026741	6599569	6600232	18	2	-1						IPR029063, IPR023270, IPR023267	SAM-dependent_MTases, RCMT_NCL1, RCMT	FALSE	FALSE
5			MFAP3	ENSG00000037749	ENST00000322602	ENSE00001205076	154038993	154039308	1	-1	-1				TRUE		IPR039696, IPR036179, IPR013783, IPR013151, IPR007110, IPR003599	MFAP3-like, Ig-like_dom_sf, Ig-like_fold, Immunoglobulin, Ig-like_dom, Ig_sub	FALSE	FALSE
5	154049723	154050017	MFAP3	ENSG00000037749	ENST00000322602	ENSE00000841318	154049557	154050017	2	-1	1						IPR039696, IPR036179, IPR013783, IPR013151, IPR007110	MFAP3-like, Ig-like_dom_sf, Ig-like_fold, Immunoglobulin, Ig-like_dom	FALSE	FALSE
5	154052920	154053713	MFAP3	ENSG00000037749	ENST00000322602	ENSE00001739941	154052920	154055033	3	1	-1						IPR039696, IPR036179, IPR013783, IPR013151, IPR007110, IPR003599	MFAP3-like, Ig-like_dom_sf, Ig-like_fold, Immunoglobulin, Ig-like_dom, Ig_sub	FALSE	FALSE
5			MFAP3	ENSG00000037749	ENST00000439768	ENSE00001743173	154038959	154039011	1	-1	-1				TRUE
5	154053063	154053713	MFAP3	ENSG00000037749	ENST00000439768	ENSE00002126602	154052920	154054052	2	-1	-1
5			MFAP3	ENSG00000037749	ENST00000522177	ENSE00002118279	154038994	154039066	1	-1	-1
5	154052920	154052952	MFAP3	ENSG00000037749	ENST00000522177	ENSE00002100762	154052920	154052952	3	1	1
5			MFAP3	ENSG00000037749	ENST00000522782	ENSE00002129467	154038906	154039011	1	-1	-1						IPR039696, IPR036179, IPR013783, IPR013151, IPR007110	MFAP3-like, Ig-like_dom_sf, Ig-like_fold, Immunoglobulin, Ig-like_dom	FALSE	FALSE
5	154052920	154052995	MFAP3	ENSG00000037749	ENST00000522782	ENSE00002097597	154052920	154052995	3	1	2						IPR039696, IPR036179, IPR013783, IPR013151, IPR007110	MFAP3-like, Ig-like_dom_sf, Ig-like_fold, Immunoglobulin, Ig-like_dom	FALSE	FALSE
5	163503395	163503424	MAT2B	ENSG00000038274	ENST00000280969	ENSE00002093232	163503114	163503424	1	-1	0						IPR036291, IPR029903	NAD(P)-bd_dom_sf, RmlD-like-bd	FALSE	FALSE
5	163512002	163512196	MAT2B	ENSG00000038274	ENST00000280969	ENSE00001223544	163512002	163512196	2	0	0	TRUE					IPR036291, IPR029903	NAD(P)-bd_dom_sf, RmlD-like-bd	FALSE	FALSE
5	163513555	163513669	MAT2B	ENSG00000038274	ENST00000280969	ENSE00001132174	163513555	163513669	3	0	1						IPR036291, IPR029903	NAD(P)-bd_dom_sf, RmlD-like-bd	FALSE	FALSE
5	163513842	163513994	MAT2B	ENSG00000038274	ENST00000280969	ENSE00003690485	163513842	163513994	4	1	1		TRUE				IPR036291, IPR029903	NAD(P)-bd_dom_sf, RmlD-like-bd	FALSE	FALSE
5	163516518	163516711	MAT2B	ENSG00000038274	ENST00000280969	ENSE00003585966	163516518	163516711	5	1	0						IPR036291, IPR029903	NAD(P)-bd_dom_sf, RmlD-like-bd	FALSE	FALSE
5	163517561	163517674	MAT2B	ENSG00000038274	ENST00000280969	ENSE00003485078	163517561	163517674	6	0	0	TRUE					IPR036291, IPR029903	NAD(P)-bd_dom_sf, RmlD-like-bd	FALSE	FALSE
5	163518193	163518363	MAT2B	ENSG00000038274	ENST00000280969	ENSE00001955944	163518193	163519336	7	0	-1						IPR036291, IPR029903	NAD(P)-bd_dom_sf, RmlD-like-bd	FALSE	FALSE
5	163505687	163505749	MAT2B	ENSG00000038274	ENST00000321757	ENSE00001923790	163505619	163505749	1	-1	0						IPR036291, IPR029903	NAD(P)-bd_dom_sf, RmlD-like-bd	FALSE	FALSE
5	163518193	163518363	MAT2B	ENSG00000038274	ENST00000321757	ENSE00003570632	163518193	163519354	7	0	-1						IPR036291, IPR029903	NAD(P)-bd_dom_sf, RmlD-like-bd	FALSE	FALSE
5	163505687	163505749	MAT2B	ENSG00000038274	ENST00000421814	ENSE00001321158	163505584	163505749	1	-1	0						IPR036291, IPR029903	NAD(P)-bd_dom_sf, RmlD-like-bd	FALSE	FALSE
5	163517561	163517630	MAT2B	ENSG00000038274	ENST00000421814	ENSE00002137078	163517561	163517630	5	0	1						IPR036291, IPR029903	NAD(P)-bd_dom_sf, RmlD-like-bd	FALSE	FALSE
5	163505687	163505749	MAT2B	ENSG00000038274	ENST00000518095	ENSE00002111427	163505614	163505749	1	-1	0						IPR036291, IPR029903	NAD(P)-bd_dom_sf, RmlD-like-bd	FALSE	FALSE
5	163516518	163516771	MAT2B	ENSG00000038274	ENST00000518095	ENSE00002101610	163516518	163519327	5	1	-1						IPR036291, IPR029903	NAD(P)-bd_dom_sf, RmlD-like-bd	FALSE	FALSE
5	163505687	163505749	MAT2B	ENSG00000038274	ENST00000520449	ENSE00002117659	163505639	163505749	1	-1	0
5	163513842	163513937	MAT2B	ENSG00000038274	ENST00000520449	ENSE00003539960	163513842	163513994	3	0	-1
5			MAT2B	ENSG00000038274	ENST00000520449	ENSE00002137571	163516518	163516615	4	-1	-1
5	14488941	14489069	TRIO	ENSG00000038382	ENST00000344135	ENSE00001491808	14488448	14489069	1	-1	0						IPR036179, IPR036028, IPR028570, IPR013783, IPR013098, IPR011009, IPR008271, IPR007110, IPR003599, IPR003598, IPR001452	Ig-like_dom_sf, SH3-like_dom_sf, TRIO, Ig-like_fold, Ig_I-set, Kinase-like_dom_sf, Ser/Thr_kinase_AS, Ig-like_dom, Ig_sub, Ig_sub2, SH3_domain	FALSE	FALSE
5	14492567	14492814	TRIO	ENSG00000038382	ENST00000344135	ENSE00003615347	14492567	14492814	2	0	2						IPR036865, IPR036179, IPR036028, IPR035899, IPR028570, IPR018159, IPR013783, IPR013098, IPR011993, IPR011009, IPR008271, IPR007110, IPR003599, IPR003598, IPR002017, IPR001849, IPR001452, IPR001251, IPR000719	CRAL-TRIO_dom_sf, Ig-like_dom_sf, SH3-like_dom_sf, DBL_dom_sf, TRIO, Spectrin/alpha-actinin, Ig-like_fold, Ig_I-set, PH-like_dom_sf, Kinase-like_dom_sf, Ser/Thr_kinase_AS, Ig-like_dom, Ig_sub, Ig_sub2, Spectrin_repeat, PH_domain, SH3_domain, CRAL-TRIO_dom, Prot_kinase_dom	FALSE	FALSE
5	14496879	14497017	TRIO	ENSG00000038382	ENST00000344135	ENSE00003691144	14496879	14497017	3	2	0						IPR036865, IPR036179, IPR036028, IPR035899, IPR028570, IPR018159, IPR013783, IPR013098, IPR011993, IPR011009, IPR008271, IPR007110, IPR003599, IPR003598, IPR002017, IPR001849, IPR001452, IPR001251, IPR000719	CRAL-TRIO_dom_sf, Ig-like_dom_sf, SH3-like_dom_sf, DBL_dom_sf, TRIO, Spectrin/alpha-actinin, Ig-like_fold, Ig_I-set, PH-like_dom_sf, Kinase-like_dom_sf, Ser/Thr_kinase_AS, Ig-like_dom, Ig_sub, Ig_sub2, Spectrin_repeat, PH_domain, SH3_domain, CRAL-TRIO_dom, Prot_kinase_dom	FALSE	FALSE
5	14497847	14497874	TRIO	ENSG00000038382	ENST00000344135	ENSE00003689677	14497847	14497874	4	0	1						IPR036865, IPR036179, IPR036028, IPR035899, IPR028570, IPR018159, IPR013783, IPR013098, IPR011993, IPR011009, IPR008271, IPR007110, IPR003599, IPR003598, IPR002017, IPR001849, IPR001452, IPR001251, IPR000719	CRAL-TRIO_dom_sf, Ig-like_dom_sf, SH3-like_dom_sf, DBL_dom_sf, TRIO, Spectrin/alpha-actinin, Ig-like_fold, Ig_I-set, PH-like_dom_sf, Kinase-like_dom_sf, Ser/Thr_kinase_AS, Ig-like_dom, Ig_sub, Ig_sub2, Spectrin_repeat, PH_domain, SH3_domain, CRAL-TRIO_dom, Prot_kinase_dom	FALSE	FALSE
5	14498089	14498251	TRIO	ENSG00000038382	ENST00000344135	ENSE00003642276	14498089	14498251	5	1	2						IPR036865, IPR036179, IPR036028, IPR035899, IPR028570, IPR018159, IPR013783, IPR013098, IPR011993, IPR011009, IPR008271, IPR007110, IPR003599, IPR003598, IPR002017, IPR001849, IPR001452, IPR001251, IPR000719	CRAL-TRIO_dom_sf, Ig-like_dom_sf, SH3-like_dom_sf, DBL_dom_sf, TRIO, Spectrin/alpha-actinin, Ig-like_fold, Ig_I-set, PH-like_dom_sf, Kinase-like_dom_sf, Ser/Thr_kinase_AS, Ig-like_dom, Ig_sub, Ig_sub2, Spectrin_repeat, PH_domain, SH3_domain, CRAL-TRIO_dom, Prot_kinase_dom	FALSE	FALSE
5	14498519	14498640	TRIO	ENSG00000038382	ENST00000344135	ENSE00003557289	14498519	14498640	6	2	1						IPR036865, IPR036179, IPR036028, IPR035899, IPR028570, IPR018159, IPR013783, IPR013098, IPR011993, IPR011009, IPR008271, IPR007110, IPR003599, IPR003598, IPR002017, IPR001849, IPR001452, IPR001251, IPR000719	CRAL-TRIO_dom_sf, Ig-like_dom_sf, SH3-like_dom_sf, DBL_dom_sf, TRIO, Spectrin/alpha-actinin, Ig-like_fold, Ig_I-set, PH-like_dom_sf, Kinase-like_dom_sf, Ser/Thr_kinase_AS, Ig-like_dom, Ig_sub, Ig_sub2, Spectrin_repeat, PH_domain, SH3_domain, CRAL-TRIO_dom, Prot_kinase_dom	FALSE	FALSE
5	14502579	14502657	TRIO	ENSG00000038382	ENST00000344135	ENSE00003628913	14502579	14502657	7	1	2						IPR036865, IPR036179, IPR036028, IPR035899, IPR028570, IPR018159, IPR013783, IPR013098, IPR011993, IPR011009, IPR008271, IPR007110, IPR003599, IPR003598, IPR002017, IPR001849, IPR001452, IPR001251, IPR000719	CRAL-TRIO_dom_sf, Ig-like_dom_sf, SH3-like_dom_sf, DBL_dom_sf, TRIO, Spectrin/alpha-actinin, Ig-like_fold, Ig_I-set, PH-like_dom_sf, Kinase-like_dom_sf, Ser/Thr_kinase_AS, Ig-like_dom, Ig_sub, Ig_sub2, Spectrin_repeat, PH_domain, SH3_domain, CRAL-TRIO_dom, Prot_kinase_dom	FALSE	FALSE
5	14504393	14504593	TRIO	ENSG00000038382	ENST00000344135	ENSE00003496763	14504393	14504593	8	2	2			TRUE			IPR036865, IPR036179, IPR036028, IPR035899, IPR028570, IPR018159, IPR013783, IPR013098, IPR011993, IPR011009, IPR008271, IPR007110, IPR003599, IPR003598, IPR002017, IPR001849, IPR001452, IPR001251, IPR000719	CRAL-TRIO_dom_sf, Ig-like_dom_sf, SH3-like_dom_sf, DBL_dom_sf, TRIO, Spectrin/alpha-actinin, Ig-like_fold, Ig_I-set, PH-like_dom_sf, Kinase-like_dom_sf, Ser/Thr_kinase_AS, Ig-like_dom, Ig_sub, Ig_sub2, Spectrin_repeat, PH_domain, SH3_domain, CRAL-TRIO_dom, Prot_kinase_dom	FALSE	FALSE
5	14507122	14507260	TRIO	ENSG00000038382	ENST00000344135	ENSE00003560098	14507122	14507260	9	2	0						IPR036865, IPR036179, IPR036028, IPR035899, IPR028570, IPR018159, IPR013783, IPR013098, IPR011993, IPR011009, IPR008271, IPR007110, IPR003599, IPR003598, IPR002017, IPR001849, IPR001452, IPR001251, IPR000719	CRAL-TRIO_dom_sf, Ig-like_dom_sf, SH3-like_dom_sf, DBL_dom_sf, TRIO, Spectrin/alpha-actinin, Ig-like_fold, Ig_I-set, PH-like_dom_sf, Kinase-like_dom_sf, Ser/Thr_kinase_AS, Ig-like_dom, Ig_sub, Ig_sub2, Spectrin_repeat, PH_domain, SH3_domain, CRAL-TRIO_dom, Prot_kinase_dom	FALSE	FALSE
5	14507880	14508422	TRIO	ENSG00000038382	ENST00000344135	ENSE00001421409	14507880	14510203	10	0	-1						IPR036179, IPR036028, IPR028570, IPR013783, IPR013098, IPR011009, IPR008271, IPR007110, IPR003599, IPR003598, IPR001452	Ig-like_dom_sf, SH3-like_dom_sf, TRIO, Ig-like_fold, Ig_I-set, Kinase-like_dom_sf, Ser/Thr_kinase_AS, Ig-like_dom, Ig_sub, Ig_sub2, SH3_domain	FALSE	FALSE
5	14143726	14143882	TRIO	ENSG00000038382	ENST00000344204	ENSE00003560250	14143342	14143882	1	-1	1						IPR036865, IPR036179, IPR036028, IPR035899, IPR028570, IPR018159, IPR013783, IPR013098, IPR011993, IPR011009, IPR008271, IPR007110, IPR003599, IPR003598, IPR002017, IPR001849, IPR001452, IPR001251, IPR000719	CRAL-TRIO_dom_sf, Ig-like_dom_sf, SH3-like_dom_sf, DBL_dom_sf, TRIO, Spectrin/alpha-actinin, Ig-like_fold, Ig_I-set, PH-like_dom_sf, Kinase-like_dom_sf, Ser/Thr_kinase_AS, Ig-like_dom, Ig_sub, Ig_sub2, Spectrin_repeat, PH_domain, SH3_domain, CRAL-TRIO_dom, Prot_kinase_dom	FALSE	FALSE
5	14270825	14270899	TRIO	ENSG00000038382	ENST00000344204	ENSE00003498871	14270825	14270899	2	1	1		TRUE				IPR036865, IPR036179, IPR036028, IPR035899, IPR028570, IPR018159, IPR013783, IPR013098, IPR011993, IPR011009, IPR008271, IPR007110, IPR003599, IPR003598, IPR002017, IPR001849, IPR001452, IPR001251, IPR000719	CRAL-TRIO_dom_sf, Ig-like_dom_sf, SH3-like_dom_sf, DBL_dom_sf, TRIO, Spectrin/alpha-actinin, Ig-like_fold, Ig_I-set, PH-like_dom_sf, Kinase-like_dom_sf, Ser/Thr_kinase_AS, Ig-like_dom, Ig_sub, Ig_sub2, Spectrin_repeat, PH_domain, SH3_domain, CRAL-TRIO_dom, Prot_kinase_dom	FALSE	FALSE
5	14280322	14280436	TRIO	ENSG00000038382	ENST00000344204	ENSE00003502169	14280322	14280436	3	1	2						IPR036865, IPR036179, IPR036028, IPR035899, IPR028570, IPR018159, IPR013783, IPR013098, IPR011993, IPR011009, IPR008271, IPR007110, IPR003599, IPR003598, IPR002017, IPR001849, IPR001452, IPR001251, IPR000719	CRAL-TRIO_dom_sf, Ig-like_dom_sf, SH3-like_dom_sf, DBL_dom_sf, TRIO, Spectrin/alpha-actinin, Ig-like_fold, Ig_I-set, PH-like_dom_sf, Kinase-like_dom_sf, Ser/Thr_kinase_AS, Ig-like_dom, Ig_sub, Ig_sub2, Spectrin_repeat, PH_domain, SH3_domain, CRAL-TRIO_dom, Prot_kinase_dom	FALSE	FALSE
5	14286871	14287063	TRIO	ENSG00000038382	ENST00000344204	ENSE00003688338	14286871	14287063	4	2	0						IPR036865, IPR036179, IPR036028, IPR035899, IPR028570, IPR018159, IPR013783, IPR013098, IPR011993, IPR011009, IPR008271, IPR007110, IPR003599, IPR003598, IPR002017, IPR001849, IPR001452, IPR001251, IPR000719	CRAL-TRIO_dom_sf, Ig-like_dom_sf, SH3-like_dom_sf, DBL_dom_sf, TRIO, Spectrin/alpha-actinin, Ig-like_fold, Ig_I-set, PH-like_dom_sf, Kinase-like_dom_sf, Ser/Thr_kinase_AS, Ig-like_dom, Ig_sub, Ig_sub2, Spectrin_repeat, PH_domain, SH3_domain, CRAL-TRIO_dom, Prot_kinase_dom	FALSE	FALSE
5	14290716	14291228	TRIO	ENSG00000038382	ENST00000344204	ENSE00001133883	14290716	14291228	5	0	0	TRUE					IPR036865, IPR036179, IPR036028, IPR035899, IPR028570, IPR018159, IPR013783, IPR013098, IPR011993, IPR011009, IPR008271, IPR007110, IPR003599, IPR003598, IPR002017, IPR001849, IPR001452, IPR001251, IPR000719	CRAL-TRIO_dom_sf, Ig-like_dom_sf, SH3-like_dom_sf, DBL_dom_sf, TRIO, Spectrin/alpha-actinin, Ig-like_fold, Ig_I-set, PH-like_dom_sf, Kinase-like_dom_sf, Ser/Thr_kinase_AS, Ig-like_dom, Ig_sub, Ig_sub2, Spectrin_repeat, PH_domain, SH3_domain, CRAL-TRIO_dom, Prot_kinase_dom	FALSE	FALSE
5	14293012	14293134	TRIO	ENSG00000038382	ENST00000344204	ENSE00003508109	14293012	14293134	6	0	0	TRUE					IPR036865, IPR036179, IPR036028, IPR035899, IPR028570, IPR018159, IPR013783, IPR013098, IPR011993, IPR011009, IPR008271, IPR007110, IPR003599, IPR003598, IPR002017, IPR001849, IPR001452, IPR001251, IPR000719	CRAL-TRIO_dom_sf, Ig-like_dom_sf, SH3-like_dom_sf, DBL_dom_sf, TRIO, Spectrin/alpha-actinin, Ig-like_fold, Ig_I-set, PH-like_dom_sf, Kinase-like_dom_sf, Ser/Thr_kinase_AS, Ig-like_dom, Ig_sub, Ig_sub2, Spectrin_repeat, PH_domain, SH3_domain, CRAL-TRIO_dom, Prot_kinase_dom	FALSE	FALSE
5	14297072	14297263	TRIO	ENSG00000038382	ENST00000344204	ENSE00003632566	14297072	14297263	7	0	0	TRUE					IPR036865, IPR036179, IPR036028, IPR035899, IPR028570, IPR018159, IPR013783, IPR013098, IPR011993, IPR011009, IPR008271, IPR007110, IPR003599, IPR003598, IPR002017, IPR001849, IPR001452, IPR001251, IPR000719	CRAL-TRIO_dom_sf, Ig-like_dom_sf, SH3-like_dom_sf, DBL_dom_sf, TRIO, Spectrin/alpha-actinin, Ig-like_fold, Ig_I-set, PH-like_dom_sf, Kinase-like_dom_sf, Ser/Thr_kinase_AS, Ig-like_dom, Ig_sub, Ig_sub2, Spectrin_repeat, PH_domain, SH3_domain, CRAL-TRIO_dom, Prot_kinase_dom	FALSE	FALSE
5	14304461	14304592	TRIO	ENSG00000038382	ENST00000344204	ENSE00003680696	14304461	14304592	8	0	0	TRUE					IPR036865, IPR036179, IPR036028, IPR035899, IPR028570, IPR018159, IPR013783, IPR013098, IPR011993, IPR011009, IPR008271, IPR007110, IPR003599, IPR003598, IPR002017, IPR001849, IPR001452, IPR001251, IPR000719	CRAL-TRIO_dom_sf, Ig-like_dom_sf, SH3-like_dom_sf, DBL_dom_sf, TRIO, Spectrin/alpha-actinin, Ig-like_fold, Ig_I-set, PH-like_dom_sf, Kinase-like_dom_sf, Ser/Thr_kinase_AS, Ig-like_dom, Ig_sub, Ig_sub2, Spectrin_repeat, PH_domain, SH3_domain, CRAL-TRIO_dom, Prot_kinase_dom	FALSE	FALSE
5	14316513	14316743	TRIO	ENSG00000038382	ENST00000344204	ENSE00003531013	14316513	14316743	9	0	0	TRUE					IPR036865, IPR036179, IPR036028, IPR035899, IPR028570, IPR018159, IPR013783, IPR013098, IPR011993, IPR011009, IPR008271, IPR007110, IPR003599, IPR003598, IPR002017, IPR001849, IPR001452, IPR001251, IPR000719	CRAL-TRIO_dom_sf, Ig-like_dom_sf, SH3-like_dom_sf, DBL_dom_sf, TRIO, Spectrin/alpha-actinin, Ig-like_fold, Ig_I-set, PH-like_dom_sf, Kinase-like_dom_sf, Ser/Thr_kinase_AS, Ig-like_dom, Ig_sub, Ig_sub2, Spectrin_repeat, PH_domain, SH3_domain, CRAL-TRIO_dom, Prot_kinase_dom	FALSE	FALSE
5	14330778	14330900	TRIO	ENSG00000038382	ENST00000344204	ENSE00003491199	14330778	14330900	10	0	0	TRUE					IPR036865, IPR036179, IPR036028, IPR035899, IPR028570, IPR018159, IPR013783, IPR013098, IPR011993, IPR011009, IPR008271, IPR007110, IPR003599, IPR003598, IPR002017, IPR001849, IPR001452, IPR001251, IPR000719	CRAL-TRIO_dom_sf, Ig-like_dom_sf, SH3-like_dom_sf, DBL_dom_sf, TRIO, Spectrin/alpha-actinin, Ig-like_fold, Ig_I-set, PH-like_dom_sf, Kinase-like_dom_sf, Ser/Thr_kinase_AS, Ig-like_dom, Ig_sub, Ig_sub2, Spectrin_repeat, PH_domain, SH3_domain, CRAL-TRIO_dom, Prot_kinase_dom	FALSE	FALSE
5	14336536	14336727	TRIO	ENSG00000038382	ENST00000344204	ENSE00003542515	14336536	14336727	11	0	0	TRUE					IPR036865, IPR036179, IPR036028, IPR035899, IPR028570, IPR018159, IPR013783, IPR013098, IPR011993, IPR011009, IPR008271, IPR007110, IPR003599, IPR003598, IPR002017, IPR001849, IPR001452, IPR001251, IPR000719	CRAL-TRIO_dom_sf, Ig-like_dom_sf, SH3-like_dom_sf, DBL_dom_sf, TRIO, Spectrin/alpha-actinin, Ig-like_fold, Ig_I-set, PH-like_dom_sf, Kinase-like_dom_sf, Ser/Thr_kinase_AS, Ig-like_dom, Ig_sub, Ig_sub2, Spectrin_repeat, PH_domain, SH3_domain, CRAL-TRIO_dom, Prot_kinase_dom	FALSE	FALSE
5	14358178	14358347	TRIO	ENSG00000038382	ENST00000344204	ENSE00003638646	14358178	14358347	12	0	2						IPR036865, IPR036179, IPR036028, IPR035899, IPR028570, IPR018159, IPR013783, IPR013098, IPR011993, IPR011009, IPR008271, IPR007110, IPR003599, IPR003598, IPR002017, IPR001849, IPR001452, IPR001251, IPR000719	CRAL-TRIO_dom_sf, Ig-like_dom_sf, SH3-like_dom_sf, DBL_dom_sf, TRIO, Spectrin/alpha-actinin, Ig-like_fold, Ig_I-set, PH-like_dom_sf, Kinase-like_dom_sf, Ser/Thr_kinase_AS, Ig-like_dom, Ig_sub, Ig_sub2, Spectrin_repeat, PH_domain, SH3_domain, CRAL-TRIO_dom, Prot_kinase_dom	FALSE	FALSE
5	14359357	14359531	TRIO	ENSG00000038382	ENST00000344204	ENSE00003607061	14359357	14359531	13	2	0						IPR036865, IPR036179, IPR036028, IPR035899, IPR028570, IPR018159, IPR013783, IPR013098, IPR011993, IPR011009, IPR008271, IPR007110, IPR003599, IPR003598, IPR002017, IPR001849, IPR001452, IPR001251, IPR000719	CRAL-TRIO_dom_sf, Ig-like_dom_sf, SH3-like_dom_sf, DBL_dom_sf, TRIO, Spectrin/alpha-actinin, Ig-like_fold, Ig_I-set, PH-like_dom_sf, Kinase-like_dom_sf, Ser/Thr_kinase_AS, Ig-like_dom, Ig_sub, Ig_sub2, Spectrin_repeat, PH_domain, SH3_domain, CRAL-TRIO_dom, Prot_kinase_dom	FALSE	FALSE
5	14363732	14363927	TRIO	ENSG00000038382	ENST00000344204	ENSE00003578982	14363732	14363927	14	0	1						IPR036865, IPR036179, IPR036028, IPR035899, IPR028570, IPR018159, IPR013783, IPR013098, IPR011993, IPR011009, IPR008271, IPR007110, IPR003599, IPR003598, IPR002017, IPR001849, IPR001452, IPR001251, IPR000719	CRAL-TRIO_dom_sf, Ig-like_dom_sf, SH3-like_dom_sf, DBL_dom_sf, TRIO, Spectrin/alpha-actinin, Ig-like_fold, Ig_I-set, PH-like_dom_sf, Kinase-like_dom_sf, Ser/Thr_kinase_AS, Ig-like_dom, Ig_sub, Ig_sub2, Spectrin_repeat, PH_domain, SH3_domain, CRAL-TRIO_dom, Prot_kinase_dom	FALSE	FALSE
5	14364650	14364816	TRIO	ENSG00000038382	ENST00000344204	ENSE00003512817	14364650	14364816	15	1	0						IPR036865, IPR036179, IPR036028, IPR035899, IPR028570, IPR018159, IPR013783, IPR013098, IPR011993, IPR011009, IPR008271, IPR007110, IPR003599, IPR003598, IPR002017, IPR001849, IPR001452, IPR001251, IPR000719	CRAL-TRIO_dom_sf, Ig-like_dom_sf, SH3-like_dom_sf, DBL_dom_sf, TRIO, Spectrin/alpha-actinin, Ig-like_fold, Ig_I-set, PH-like_dom_sf, Kinase-like_dom_sf, Ser/Thr_kinase_AS, Ig-like_dom, Ig_sub, Ig_sub2, Spectrin_repeat, PH_domain, SH3_domain, CRAL-TRIO_dom, Prot_kinase_dom	FALSE	FALSE
5	14366860	14366979	TRIO	ENSG00000038382	ENST00000344204	ENSE00003680783	14366860	14366979	16	0	0	TRUE					IPR036865, IPR036179, IPR036028, IPR035899, IPR028570, IPR018159, IPR013783, IPR013098, IPR011993, IPR011009, IPR008271, IPR007110, IPR003599, IPR003598, IPR002017, IPR001849, IPR001452, IPR001251, IPR000719	CRAL-TRIO_dom_sf, Ig-like_dom_sf, SH3-like_dom_sf, DBL_dom_sf, TRIO, Spectrin/alpha-actinin, Ig-like_fold, Ig_I-set, PH-like_dom_sf, Kinase-like_dom_sf, Ser/Thr_kinase_AS, Ig-like_dom, Ig_sub, Ig_sub2, Spectrin_repeat, PH_domain, SH3_domain, CRAL-TRIO_dom, Prot_kinase_dom	FALSE	FALSE
5	14368708	14368899	TRIO	ENSG00000038382	ENST00000344204	ENSE00003552147	14368708	14368899	17	0	0	TRUE					IPR036865, IPR036179, IPR036028, IPR035899, IPR028570, IPR018159, IPR013783, IPR013098, IPR011993, IPR011009, IPR008271, IPR007110, IPR003599, IPR003598, IPR002017, IPR001849, IPR001452, IPR001251, IPR000719	CRAL-TRIO_dom_sf, Ig-like_dom_sf, SH3-like_dom_sf, DBL_dom_sf, TRIO, Spectrin/alpha-actinin, Ig-like_fold, Ig_I-set, PH-like_dom_sf, Kinase-like_dom_sf, Ser/Thr_kinase_AS, Ig-like_dom, Ig_sub, Ig_sub2, Spectrin_repeat, PH_domain, SH3_domain, CRAL-TRIO_dom, Prot_kinase_dom	FALSE	FALSE
5	14369374	14369523	TRIO	ENSG00000038382	ENST00000344204	ENSE00003524609	14369374	14369523	18	0	0	TRUE					IPR036865, IPR036179, IPR036028, IPR035899, IPR028570, IPR018159, IPR013783, IPR013098, IPR011993, IPR011009, IPR008271, IPR007110, IPR003599, IPR003598, IPR002017, IPR001849, IPR001452, IPR001251, IPR000719	CRAL-TRIO_dom_sf, Ig-like_dom_sf, SH3-like_dom_sf, DBL_dom_sf, TRIO, Spectrin/alpha-actinin, Ig-like_fold, Ig_I-set, PH-like_dom_sf, Kinase-like_dom_sf, Ser/Thr_kinase_AS, Ig-like_dom, Ig_sub, Ig_sub2, Spectrin_repeat, PH_domain, SH3_domain, CRAL-TRIO_dom, Prot_kinase_dom	FALSE	FALSE
5	14374229	14374343	TRIO	ENSG00000038382	ENST00000344204	ENSE00003480113	14374229	14374343	19	0	1						IPR036865, IPR036179, IPR036028, IPR035899, IPR028570, IPR018159, IPR013783, IPR013098, IPR011993, IPR011009, IPR008271, IPR007110, IPR003599, IPR003598, IPR002017, IPR001849, IPR001452, IPR001251, IPR000719	CRAL-TRIO_dom_sf, Ig-like_dom_sf, SH3-like_dom_sf, DBL_dom_sf, TRIO, Spectrin/alpha-actinin, Ig-like_fold, Ig_I-set, PH-like_dom_sf, Kinase-like_dom_sf, Ser/Thr_kinase_AS, Ig-like_dom, Ig_sub, Ig_sub2, Spectrin_repeat, PH_domain, SH3_domain, CRAL-TRIO_dom, Prot_kinase_dom	FALSE	FALSE
5	14378012	14378127	TRIO	ENSG00000038382	ENST00000344204	ENSE00003518368	14378012	14378127	20	1	0						IPR036865, IPR036179, IPR036028, IPR035899, IPR028570, IPR018159, IPR013783, IPR013098, IPR011993, IPR011009, IPR008271, IPR007110, IPR003599, IPR003598, IPR002017, IPR001849, IPR001452, IPR001251, IPR000719	CRAL-TRIO_dom_sf, Ig-like_dom_sf, SH3-like_dom_sf, DBL_dom_sf, TRIO, Spectrin/alpha-actinin, Ig-like_fold, Ig_I-set, PH-like_dom_sf, Kinase-like_dom_sf, Ser/Thr_kinase_AS, Ig-like_dom, Ig_sub, Ig_sub2, Spectrin_repeat, PH_domain, SH3_domain, CRAL-TRIO_dom, Prot_kinase_dom	FALSE	FALSE
5	14381130	14381252	TRIO	ENSG00000038382	ENST00000344204	ENSE00003481508	14381130	14381252	21	0	0	TRUE					IPR036865, IPR036179, IPR036028, IPR035899, IPR028570, IPR018159, IPR013783, IPR013098, IPR011993, IPR011009, IPR008271, IPR007110, IPR003599, IPR003598, IPR002017, IPR001849, IPR001452, IPR001251, IPR000719	CRAL-TRIO_dom_sf, Ig-like_dom_sf, SH3-like_dom_sf, DBL_dom_sf, TRIO, Spectrin/alpha-actinin, Ig-like_fold, Ig_I-set, PH-like_dom_sf, Kinase-like_dom_sf, Ser/Thr_kinase_AS, Ig-like_dom, Ig_sub, Ig_sub2, Spectrin_repeat, PH_domain, SH3_domain, CRAL-TRIO_dom, Prot_kinase_dom	FALSE	FALSE
5	14387438	14387632	TRIO	ENSG00000038382	ENST00000344204	ENSE00003547020	14387438	14387632	22	0	0	TRUE					IPR036865, IPR036179, IPR036028, IPR035899, IPR028570, IPR018159, IPR013783, IPR013098, IPR011993, IPR011009, IPR008271, IPR007110, IPR003599, IPR003598, IPR002017, IPR001849, IPR001452, IPR001251, IPR000719	CRAL-TRIO_dom_sf, Ig-like_dom_sf, SH3-like_dom_sf, DBL_dom_sf, TRIO, Spectrin/alpha-actinin, Ig-like_fold, Ig_I-set, PH-like_dom_sf, Kinase-like_dom_sf, Ser/Thr_kinase_AS, Ig-like_dom, Ig_sub, Ig_sub2, Spectrin_repeat, PH_domain, SH3_domain, CRAL-TRIO_dom, Prot_kinase_dom	FALSE	FALSE
5	14387732	14387847	TRIO	ENSG00000038382	ENST00000344204	ENSE00003581235	14387732	14387847	23	0	2						IPR036865, IPR036179, IPR036028, IPR035899, IPR028570, IPR018159, IPR013783, IPR013098, IPR011993, IPR011009, IPR008271, IPR007110, IPR003599, IPR003598, IPR002017, IPR001849, IPR001452, IPR001251, IPR000719	CRAL-TRIO_dom_sf, Ig-like_dom_sf, SH3-like_dom_sf, DBL_dom_sf, TRIO, Spectrin/alpha-actinin, Ig-like_fold, Ig_I-set, PH-like_dom_sf, Kinase-like_dom_sf, Ser/Thr_kinase_AS, Ig-like_dom, Ig_sub, Ig_sub2, Spectrin_repeat, PH_domain, SH3_domain, CRAL-TRIO_dom, Prot_kinase_dom	FALSE	FALSE
5	14388613	14388679	TRIO	ENSG00000038382	ENST00000344204	ENSE00003687430	14388613	14388679	24	2	0						IPR036865, IPR036179, IPR036028, IPR035899, IPR028570, IPR018159, IPR013783, IPR013098, IPR011993, IPR011009, IPR008271, IPR007110, IPR003599, IPR003598, IPR002017, IPR001849, IPR001452, IPR001251, IPR000719	CRAL-TRIO_dom_sf, Ig-like_dom_sf, SH3-like_dom_sf, DBL_dom_sf, TRIO, Spectrin/alpha-actinin, Ig-like_fold, Ig_I-set, PH-like_dom_sf, Kinase-like_dom_sf, Ser/Thr_kinase_AS, Ig-like_dom, Ig_sub, Ig_sub2, Spectrin_repeat, PH_domain, SH3_domain, CRAL-TRIO_dom, Prot_kinase_dom	FALSE	FALSE
5	14389289	14389398	TRIO	ENSG00000038382	ENST00000344204	ENSE00003535076	14389289	14389398	25	0	2						IPR036865, IPR036179, IPR036028, IPR035899, IPR028570, IPR018159, IPR013783, IPR013098, IPR011993, IPR011009, IPR008271, IPR007110, IPR003599, IPR003598, IPR002017, IPR001849, IPR001452, IPR001251, IPR000719	CRAL-TRIO_dom_sf, Ig-like_dom_sf, SH3-like_dom_sf, DBL_dom_sf, TRIO, Spectrin/alpha-actinin, Ig-like_fold, Ig_I-set, PH-like_dom_sf, Kinase-like_dom_sf, Ser/Thr_kinase_AS, Ig-like_dom, Ig_sub, Ig_sub2, Spectrin_repeat, PH_domain, SH3_domain, CRAL-TRIO_dom, Prot_kinase_dom	FALSE	FALSE
5	14390231	14390300	TRIO	ENSG00000038382	ENST00000344204	ENSE00003510932	14390231	14390300	26	2	0						IPR036865, IPR036179, IPR036028, IPR035899, IPR028570, IPR018159, IPR013783, IPR013098, IPR011993, IPR011009, IPR008271, IPR007110, IPR003599, IPR003598, IPR002017, IPR001849, IPR001452, IPR001251, IPR000719	CRAL-TRIO_dom_sf, Ig-like_dom_sf, SH3-like_dom_sf, DBL_dom_sf, TRIO, Spectrin/alpha-actinin, Ig-like_fold, Ig_I-set, PH-like_dom_sf, Kinase-like_dom_sf, Ser/Thr_kinase_AS, Ig-like_dom, Ig_sub, Ig_sub2, Spectrin_repeat, PH_domain, SH3_domain, CRAL-TRIO_dom, Prot_kinase_dom	FALSE	FALSE
5	14390901	14390990	TRIO	ENSG00000038382	ENST00000344204	ENSE00003547053	14390901	14390990	27	0	0	TRUE					IPR036865, IPR036179, IPR036028, IPR035899, IPR028570, IPR018159, IPR013783, IPR013098, IPR011993, IPR011009, IPR008271, IPR007110, IPR003599, IPR003598, IPR002017, IPR001849, IPR001452, IPR001251, IPR000719	CRAL-TRIO_dom_sf, Ig-like_dom_sf, SH3-like_dom_sf, DBL_dom_sf, TRIO, Spectrin/alpha-actinin, Ig-like_fold, Ig_I-set, PH-like_dom_sf, Kinase-like_dom_sf, Ser/Thr_kinase_AS, Ig-like_dom, Ig_sub, Ig_sub2, Spectrin_repeat, PH_domain, SH3_domain, CRAL-TRIO_dom, Prot_kinase_dom	FALSE	FALSE
5	14394038	14394130	TRIO	ENSG00000038382	ENST00000344204	ENSE00003648815	14394038	14394130	28	0	0	TRUE					IPR036865, IPR036179, IPR036028, IPR035899, IPR028570, IPR018159, IPR013783, IPR013098, IPR011993, IPR011009, IPR008271, IPR007110, IPR003599, IPR003598, IPR002017, IPR001849, IPR001452, IPR001251, IPR000719	CRAL-TRIO_dom_sf, Ig-like_dom_sf, SH3-like_dom_sf, DBL_dom_sf, TRIO, Spectrin/alpha-actinin, Ig-like_fold, Ig_I-set, PH-like_dom_sf, Kinase-like_dom_sf, Ser/Thr_kinase_AS, Ig-like_dom, Ig_sub, Ig_sub2, Spectrin_repeat, PH_domain, SH3_domain, CRAL-TRIO_dom, Prot_kinase_dom	FALSE	FALSE
5	14397043	14397154	TRIO	ENSG00000038382	ENST00000344204	ENSE00003469275	14397043	14397154	29	0	1						IPR036865, IPR036179, IPR036028, IPR035899, IPR028570, IPR018159, IPR013783, IPR013098, IPR011993, IPR011009, IPR008271, IPR007110, IPR003599, IPR003598, IPR002017, IPR001849, IPR001452, IPR001251, IPR000719	CRAL-TRIO_dom_sf, Ig-like_dom_sf, SH3-like_dom_sf, DBL_dom_sf, TRIO, Spectrin/alpha-actinin, Ig-like_fold, Ig_I-set, PH-like_dom_sf, Kinase-like_dom_sf, Ser/Thr_kinase_AS, Ig-like_dom, Ig_sub, Ig_sub2, Spectrin_repeat, PH_domain, SH3_domain, CRAL-TRIO_dom, Prot_kinase_dom	FALSE	FALSE
5	14398880	14399070	TRIO	ENSG00000038382	ENST00000344204	ENSE00003552478	14398880	14399070	30	1	0						IPR036865, IPR036179, IPR036028, IPR035899, IPR028570, IPR018159, IPR013783, IPR013098, IPR011993, IPR011009, IPR008271, IPR007110, IPR003599, IPR003598, IPR002017, IPR001849, IPR001452, IPR001251, IPR000719	CRAL-TRIO_dom_sf, Ig-like_dom_sf, SH3-like_dom_sf, DBL_dom_sf, TRIO, Spectrin/alpha-actinin, Ig-like_fold, Ig_I-set, PH-like_dom_sf, Kinase-like_dom_sf, Ser/Thr_kinase_AS, Ig-like_dom, Ig_sub, Ig_sub2, Spectrin_repeat, PH_domain, SH3_domain, CRAL-TRIO_dom, Prot_kinase_dom	FALSE	FALSE
5	14400963	14401064	TRIO	ENSG00000038382	ENST00000344204	ENSE00003679470	14400963	14401064	31	0	0	TRUE					IPR036865, IPR036179, IPR036028, IPR035899, IPR028570, IPR018159, IPR013783, IPR013098, IPR011993, IPR011009, IPR008271, IPR007110, IPR003599, IPR003598, IPR002017, IPR001849, IPR001452, IPR001251, IPR000719	CRAL-TRIO_dom_sf, Ig-like_dom_sf, SH3-like_dom_sf, DBL_dom_sf, TRIO, Spectrin/alpha-actinin, Ig-like_fold, Ig_I-set, PH-like_dom_sf, Kinase-like_dom_sf, Ser/Thr_kinase_AS, Ig-like_dom, Ig_sub, Ig_sub2, Spectrin_repeat, PH_domain, SH3_domain, CRAL-TRIO_dom, Prot_kinase_dom	FALSE	FALSE
5	14405848	14405990	TRIO	ENSG00000038382	ENST00000344204	ENSE00003654359	14405848	14405990	32	0	2						IPR036865, IPR036179, IPR036028, IPR035899, IPR028570, IPR018159, IPR013783, IPR013098, IPR011993, IPR011009, IPR008271, IPR007110, IPR003599, IPR003598, IPR002017, IPR001849, IPR001452, IPR001251, IPR000719	CRAL-TRIO_dom_sf, Ig-like_dom_sf, SH3-like_dom_sf, DBL_dom_sf, TRIO, Spectrin/alpha-actinin, Ig-like_fold, Ig_I-set, PH-like_dom_sf, Kinase-like_dom_sf, Ser/Thr_kinase_AS, Ig-like_dom, Ig_sub, Ig_sub2, Spectrin_repeat, PH_domain, SH3_domain, CRAL-TRIO_dom, Prot_kinase_dom	FALSE	FALSE
5	14406573	14406672	TRIO	ENSG00000038382	ENST00000344204	ENSE00003670457	14406573	14406672	33	2	0						IPR036865, IPR036179, IPR036028, IPR035899, IPR028570, IPR018159, IPR013783, IPR013098, IPR011993, IPR011009, IPR008271, IPR007110, IPR003599, IPR003598, IPR002017, IPR001849, IPR001452, IPR001251, IPR000719	CRAL-TRIO_dom_sf, Ig-like_dom_sf, SH3-like_dom_sf, DBL_dom_sf, TRIO, Spectrin/alpha-actinin, Ig-like_fold, Ig_I-set, PH-like_dom_sf, Kinase-like_dom_sf, Ser/Thr_kinase_AS, Ig-like_dom, Ig_sub, Ig_sub2, Spectrin_repeat, PH_domain, SH3_domain, CRAL-TRIO_dom, Prot_kinase_dom	FALSE	FALSE
5	14419778	14420021	TRIO	ENSG00000038382	ENST00000344204	ENSE00003638477	14419778	14420021	34	0	1						IPR036865, IPR036179, IPR036028, IPR035899, IPR028570, IPR018159, IPR013783, IPR013098, IPR011993, IPR011009, IPR008271, IPR007110, IPR003599, IPR003598, IPR002017, IPR001849, IPR001452, IPR001251, IPR000719	CRAL-TRIO_dom_sf, Ig-like_dom_sf, SH3-like_dom_sf, DBL_dom_sf, TRIO, Spectrin/alpha-actinin, Ig-like_fold, Ig_I-set, PH-like_dom_sf, Kinase-like_dom_sf, Ser/Thr_kinase_AS, Ig-like_dom, Ig_sub, Ig_sub2, Spectrin_repeat, PH_domain, SH3_domain, CRAL-TRIO_dom, Prot_kinase_dom	FALSE	FALSE
5	14461019	14461311	TRIO	ENSG00000038382	ENST00000344204	ENSE00003683473	14461019	14461311	35	1	0						IPR036865, IPR036179, IPR036028, IPR035899, IPR028570, IPR018159, IPR013783, IPR013098, IPR011993, IPR011009, IPR008271, IPR007110, IPR003599, IPR003598, IPR002017, IPR001849, IPR001452, IPR001251, IPR000719	CRAL-TRIO_dom_sf, Ig-like_dom_sf, SH3-like_dom_sf, DBL_dom_sf, TRIO, Spectrin/alpha-actinin, Ig-like_fold, Ig_I-set, PH-like_dom_sf, Kinase-like_dom_sf, Ser/Thr_kinase_AS, Ig-like_dom, Ig_sub, Ig_sub2, Spectrin_repeat, PH_domain, SH3_domain, CRAL-TRIO_dom, Prot_kinase_dom	FALSE	FALSE
5	14462755	14462925	TRIO	ENSG00000038382	ENST00000344204	ENSE00003583652	14462755	14462925	36	0	0	TRUE					IPR036865, IPR036179, IPR036028, IPR035899, IPR028570, IPR018159, IPR013783, IPR013098, IPR011993, IPR011009, IPR008271, IPR007110, IPR003599, IPR003598, IPR002017, IPR001849, IPR001452, IPR001251, IPR000719	CRAL-TRIO_dom_sf, Ig-like_dom_sf, SH3-like_dom_sf, DBL_dom_sf, TRIO, Spectrin/alpha-actinin, Ig-like_fold, Ig_I-set, PH-like_dom_sf, Kinase-like_dom_sf, Ser/Thr_kinase_AS, Ig-like_dom, Ig_sub, Ig_sub2, Spectrin_repeat, PH_domain, SH3_domain, CRAL-TRIO_dom, Prot_kinase_dom	FALSE	FALSE
5	14465545	14465640	TRIO	ENSG00000038382	ENST00000344204	ENSE00003606396	14465545	14465640	37	0	0	TRUE					IPR036865, IPR036179, IPR036028, IPR035899, IPR028570, IPR018159, IPR013783, IPR013098, IPR011993, IPR011009, IPR008271, IPR007110, IPR003599, IPR003598, IPR002017, IPR001849, IPR001452, IPR001251, IPR000719	CRAL-TRIO_dom_sf, Ig-like_dom_sf, SH3-like_dom_sf, DBL_dom_sf, TRIO, Spectrin/alpha-actinin, Ig-like_fold, Ig_I-set, PH-like_dom_sf, Kinase-like_dom_sf, Ser/Thr_kinase_AS, Ig-like_dom, Ig_sub, Ig_sub2, Spectrin_repeat, PH_domain, SH3_domain, CRAL-TRIO_dom, Prot_kinase_dom	FALSE	FALSE
5	14471318	14471466	TRIO	ENSG00000038382	ENST00000344204	ENSE00003540874	14471318	14471466	38	0	2						IPR036865, IPR036179, IPR036028, IPR035899, IPR028570, IPR018159, IPR013783, IPR013098, IPR011993, IPR011009, IPR008271, IPR007110, IPR003599, IPR003598, IPR002017, IPR001849, IPR001452, IPR001251, IPR000719	CRAL-TRIO_dom_sf, Ig-like_dom_sf, SH3-like_dom_sf, DBL_dom_sf, TRIO, Spectrin/alpha-actinin, Ig-like_fold, Ig_I-set, PH-like_dom_sf, Kinase-like_dom_sf, Ser/Thr_kinase_AS, Ig-like_dom, Ig_sub, Ig_sub2, Spectrin_repeat, PH_domain, SH3_domain, CRAL-TRIO_dom, Prot_kinase_dom	FALSE	FALSE
5	14472592	14472658	TRIO	ENSG00000038382	ENST00000344204	ENSE00003687532	14472592	14472658	39	2	0						IPR036865, IPR036179, IPR036028, IPR035899, IPR028570, IPR018159, IPR013783, IPR013098, IPR011993, IPR011009, IPR008271, IPR007110, IPR003599, IPR003598, IPR002017, IPR001849, IPR001452, IPR001251, IPR000719	CRAL-TRIO_dom_sf, Ig-like_dom_sf, SH3-like_dom_sf, DBL_dom_sf, TRIO, Spectrin/alpha-actinin, Ig-like_fold, Ig_I-set, PH-like_dom_sf, Kinase-like_dom_sf, Ser/Thr_kinase_AS, Ig-like_dom, Ig_sub, Ig_sub2, Spectrin_repeat, PH_domain, SH3_domain, CRAL-TRIO_dom, Prot_kinase_dom	FALSE	FALSE
5	14473994	14474097	TRIO	ENSG00000038382	ENST00000344204	ENSE00003616056	14473994	14474097	40	0	2						IPR036865, IPR036179, IPR036028, IPR035899, IPR028570, IPR018159, IPR013783, IPR013098, IPR011993, IPR011009, IPR008271, IPR007110, IPR003599, IPR003598, IPR002017, IPR001849, IPR001452, IPR001251, IPR000719	CRAL-TRIO_dom_sf, Ig-like_dom_sf, SH3-like_dom_sf, DBL_dom_sf, TRIO, Spectrin/alpha-actinin, Ig-like_fold, Ig_I-set, PH-like_dom_sf, Kinase-like_dom_sf, Ser/Thr_kinase_AS, Ig-like_dom, Ig_sub, Ig_sub2, Spectrin_repeat, PH_domain, SH3_domain, CRAL-TRIO_dom, Prot_kinase_dom	FALSE	FALSE
5	14476894	14476963	TRIO	ENSG00000038382	ENST00000344204	ENSE00003500387	14476894	14476963	41	2	0						IPR036865, IPR036179, IPR036028, IPR035899, IPR028570, IPR018159, IPR013783, IPR013098, IPR011993, IPR011009, IPR008271, IPR007110, IPR003599, IPR003598, IPR002017, IPR001849, IPR001452, IPR001251, IPR000719	CRAL-TRIO_dom_sf, Ig-like_dom_sf, SH3-like_dom_sf, DBL_dom_sf, TRIO, Spectrin/alpha-actinin, Ig-like_fold, Ig_I-set, PH-like_dom_sf, Kinase-like_dom_sf, Ser/Thr_kinase_AS, Ig-like_dom, Ig_sub, Ig_sub2, Spectrin_repeat, PH_domain, SH3_domain, CRAL-TRIO_dom, Prot_kinase_dom	FALSE	FALSE
5	14479261	14479350	TRIO	ENSG00000038382	ENST00000344204	ENSE00003539940	14479261	14479350	42	0	0	TRUE					IPR036865, IPR036179, IPR036028, IPR035899, IPR028570, IPR018159, IPR013783, IPR013098, IPR011993, IPR011009, IPR008271, IPR007110, IPR003599, IPR003598, IPR002017, IPR001849, IPR001452, IPR001251, IPR000719	CRAL-TRIO_dom_sf, Ig-like_dom_sf, SH3-like_dom_sf, DBL_dom_sf, TRIO, Spectrin/alpha-actinin, Ig-like_fold, Ig_I-set, PH-like_dom_sf, Kinase-like_dom_sf, Ser/Thr_kinase_AS, Ig-like_dom, Ig_sub, Ig_sub2, Spectrin_repeat, PH_domain, SH3_domain, CRAL-TRIO_dom, Prot_kinase_dom	FALSE	FALSE
5	14479919	14480011	TRIO	ENSG00000038382	ENST00000344204	ENSE00003653976	14479919	14480011	43	0	0	TRUE					IPR036865, IPR036179, IPR036028, IPR035899, IPR028570, IPR018159, IPR013783, IPR013098, IPR011993, IPR011009, IPR008271, IPR007110, IPR003599, IPR003598, IPR002017, IPR001849, IPR001452, IPR001251, IPR000719	CRAL-TRIO_dom_sf, Ig-like_dom_sf, SH3-like_dom_sf, DBL_dom_sf, TRIO, Spectrin/alpha-actinin, Ig-like_fold, Ig_I-set, PH-like_dom_sf, Kinase-like_dom_sf, Ser/Thr_kinase_AS, Ig-like_dom, Ig_sub, Ig_sub2, Spectrin_repeat, PH_domain, SH3_domain, CRAL-TRIO_dom, Prot_kinase_dom	FALSE	FALSE
5	14481234	14481284	TRIO	ENSG00000038382	ENST00000344204	ENSE00003462730	14481234	14481284	44	0	0	TRUE					IPR036865, IPR036179, IPR036028, IPR035899, IPR028570, IPR018159, IPR013783, IPR013098, IPR011993, IPR011009, IPR008271, IPR007110, IPR003599, IPR003598, IPR002017, IPR001849, IPR001452, IPR001251, IPR000719	CRAL-TRIO_dom_sf, Ig-like_dom_sf, SH3-like_dom_sf, DBL_dom_sf, TRIO, Spectrin/alpha-actinin, Ig-like_fold, Ig_I-set, PH-like_dom_sf, Kinase-like_dom_sf, Ser/Thr_kinase_AS, Ig-like_dom, Ig_sub, Ig_sub2, Spectrin_repeat, PH_domain, SH3_domain, CRAL-TRIO_dom, Prot_kinase_dom	FALSE	FALSE
5	14481541	14481618	TRIO	ENSG00000038382	ENST00000344204	ENSE00003684370	14481541	14481618	45	0	0	TRUE					IPR036865, IPR036179, IPR036028, IPR035899, IPR028570, IPR018159, IPR013783, IPR013098, IPR011993, IPR011009, IPR008271, IPR007110, IPR003599, IPR003598, IPR002017, IPR001849, IPR001452, IPR001251, IPR000719	CRAL-TRIO_dom_sf, Ig-like_dom_sf, SH3-like_dom_sf, DBL_dom_sf, TRIO, Spectrin/alpha-actinin, Ig-like_fold, Ig_I-set, PH-like_dom_sf, Kinase-like_dom_sf, Ser/Thr_kinase_AS, Ig-like_dom, Ig_sub, Ig_sub2, Spectrin_repeat, PH_domain, SH3_domain, CRAL-TRIO_dom, Prot_kinase_dom	FALSE	FALSE
5	14482582	14482773	TRIO	ENSG00000038382	ENST00000344204	ENSE00003470931	14482582	14482773	46	0	0	TRUE					IPR036865, IPR036179, IPR036028, IPR035899, IPR028570, IPR018159, IPR013783, IPR013098, IPR011993, IPR011009, IPR008271, IPR007110, IPR003599, IPR003598, IPR002017, IPR001849, IPR001452, IPR001251, IPR000719	CRAL-TRIO_dom_sf, Ig-like_dom_sf, SH3-like_dom_sf, DBL_dom_sf, TRIO, Spectrin/alpha-actinin, Ig-like_fold, Ig_I-set, PH-like_dom_sf, Kinase-like_dom_sf, Ser/Thr_kinase_AS, Ig-like_dom, Ig_sub, Ig_sub2, Spectrin_repeat, PH_domain, SH3_domain, CRAL-TRIO_dom, Prot_kinase_dom	FALSE	FALSE
5	14485069	14485246	TRIO	ENSG00000038382	ENST00000344204	ENSE00003631714	14485069	14485246	47	0	1						IPR036865, IPR036179, IPR036028, IPR035899, IPR028570, IPR018159, IPR013783, IPR013098, IPR011993, IPR011009, IPR008271, IPR007110, IPR003599, IPR003598, IPR002017, IPR001849, IPR001452, IPR001251, IPR000719	CRAL-TRIO_dom_sf, Ig-like_dom_sf, SH3-like_dom_sf, DBL_dom_sf, TRIO, Spectrin/alpha-actinin, Ig-like_fold, Ig_I-set, PH-like_dom_sf, Kinase-like_dom_sf, Ser/Thr_kinase_AS, Ig-like_dom, Ig_sub, Ig_sub2, Spectrin_repeat, PH_domain, SH3_domain, CRAL-TRIO_dom, Prot_kinase_dom	FALSE	FALSE
5	14487464	14488260	TRIO	ENSG00000038382	ENST00000344204	ENSE00001188272	14487464	14488260	48	1	0						IPR036865, IPR036179, IPR036028, IPR035899, IPR028570, IPR018159, IPR013783, IPR013098, IPR011993, IPR011009, IPR008271, IPR007110, IPR003599, IPR003598, IPR002017, IPR001849, IPR001452, IPR001251, IPR000719	CRAL-TRIO_dom_sf, Ig-like_dom_sf, SH3-like_dom_sf, DBL_dom_sf, TRIO, Spectrin/alpha-actinin, Ig-like_fold, Ig_I-set, PH-like_dom_sf, Kinase-like_dom_sf, Ser/Thr_kinase_AS, Ig-like_dom, Ig_sub, Ig_sub2, Spectrin_repeat, PH_domain, SH3_domain, CRAL-TRIO_dom, Prot_kinase_dom	FALSE	FALSE
5	14507880	14508422	TRIO	ENSG00000038382	ENST00000344204	ENSE00001856401	14507880	14510204	57	0	-1						IPR036865, IPR036179, IPR036028, IPR035899, IPR028570, IPR018159, IPR013783, IPR013098, IPR011993, IPR011009, IPR008271, IPR007110, IPR003599, IPR003598, IPR002017, IPR001849, IPR001452, IPR001251, IPR000719	CRAL-TRIO_dom_sf, Ig-like_dom_sf, SH3-like_dom_sf, DBL_dom_sf, TRIO, Spectrin/alpha-actinin, Ig-like_fold, Ig_I-set, PH-like_dom_sf, Kinase-like_dom_sf, Ser/Thr_kinase_AS, Ig-like_dom, Ig_sub, Ig_sub2, Spectrin_repeat, PH_domain, SH3_domain, CRAL-TRIO_dom, Prot_kinase_dom	FALSE	FALSE
5	14183950	14183959	TRIO	ENSG00000038382	ENST00000509967	ENSE00002032031	14183798	14183959	1	-1	1						IPR036865, IPR035899, IPR028570, IPR018159, IPR011993, IPR002017, IPR001251	CRAL-TRIO_dom_sf, DBL_dom_sf, TRIO, Spectrin/alpha-actinin, PH-like_dom_sf, Spectrin_repeat, CRAL-TRIO_dom	FALSE	FALSE
5	14398880	14399130	TRIO	ENSG00000038382	ENST00000509967	ENSE00002082729	14398880	14399400	30	1	-1						IPR036865, IPR035899, IPR028570, IPR018159, IPR011993, IPR002017, IPR001251	CRAL-TRIO_dom_sf, DBL_dom_sf, TRIO, Spectrin/alpha-actinin, PH-like_dom_sf, Spectrin_repeat, CRAL-TRIO_dom	FALSE	FALSE
5			TRIO	ENSG00000038382	ENST00000512070	ENSE00002317113	14143837	14143882	1	-1	-1				TRUE
5	14270845	14270899	TRIO	ENSG00000038382	ENST00000512070	ENSE00003517549	14270825	14270899	2	-1	1
5	14487464	14487730	TRIO	ENSG00000038382	ENST00000512070	ENSE00002034752	14487464	14487730	48	1	1		TRUE
5	14492567	14492571	TRIO	ENSG00000038382	ENST00000512070	ENSE00003612645	14492567	14492814	49	1	-1
5			TRIO	ENSG00000038382	ENST00000512070	ENSE00003529899	14496879	14497017	50	-1	-1				TRUE
5			TRIO	ENSG00000038382	ENST00000512070	ENSE00003541368	14497847	14497874	51	-1	-1				TRUE
5			TRIO	ENSG00000038382	ENST00000512070	ENSE00003652071	14498089	14498251	52	-1	-1				TRUE
5			TRIO	ENSG00000038382	ENST00000512070	ENSE00003591570	14498519	14498640	53	-1	-1				TRUE
5			TRIO	ENSG00000038382	ENST00000512070	ENSE00003598783	14502579	14502657	54	-1	-1				TRUE
5			TRIO	ENSG00000038382	ENST00000512070	ENSE00003674910	14504393	14504593	55	-1	-1				TRUE
5			TRIO	ENSG00000038382	ENST00000512070	ENSE00003556073	14507122	14507260	56	-1	-1				TRUE
5			TRIO	ENSG00000038382	ENST00000512070	ENSE00002074719	14507880	14508676	57	-1	-1
5	14290977	14291228	TRIO	ENSG00000038382	ENST00000513206	ENSE00003522838	14290977	14291228	1	0	0						IPR036179, IPR036028, IPR035899, IPR028570, IPR018159, IPR013783, IPR013098, IPR011993, IPR007110, IPR003599, IPR003598, IPR002017, IPR001849, IPR001452	Ig-like_dom_sf, SH3-like_dom_sf, DBL_dom_sf, TRIO, Spectrin/alpha-actinin, Ig-like_fold, Ig_I-set, PH-like_dom_sf, Ig-like_dom, Ig_sub, Ig_sub2, Spectrin_repeat, PH_domain, SH3_domain	FALSE	FALSE
5	14531744	14531774	TRIO	ENSG00000038382	ENST00000513206	ENSE00002025816	14531744	14532128	51	2	-1						IPR036179, IPR036028, IPR035899, IPR028570, IPR018159, IPR013783, IPR013098, IPR011993, IPR007110, IPR003599, IPR003598, IPR002017, IPR001849, IPR001452	Ig-like_dom_sf, SH3-like_dom_sf, DBL_dom_sf, TRIO, Spectrin/alpha-actinin, Ig-like_fold, Ig_I-set, PH-like_dom_sf, Ig-like_dom, Ig_sub, Ig_sub2, Spectrin_repeat, PH_domain, SH3_domain	FALSE	FALSE
5	14465638	14465640	TRIO	ENSG00000038382	ENST00000620511	ENSE00003719367	14465589	14465640	1	-1	0						IPR035899, IPR028570	DBL_dom_sf, TRIO	FALSE	FALSE
5	14509409	14509471	TRIO	ENSG00000038382	ENST00000620511	ENSE00003721449	14509409	14510201	10	0	-1						IPR035899, IPR028570	DBL_dom_sf, TRIO	FALSE	FALSE
5	14441249	14441360	TRIO	ENSG00000038382	ENST00000639876	ENSE00003814455	14441043	14441360	1	-1	1						IPR035899, IPR028570	DBL_dom_sf, TRIO	FALSE	FALSE
5			VCAN	ENSG00000038427	ENST00000265077	ENSE00001952868	83471744	83472023	1	-1	-1						IPR036179, IPR035976, IPR033987, IPR018378, IPR018097, IPR016187, IPR016186, IPR013783, IPR013106, IPR007110, IPR003599, IPR001881, IPR001304, IPR000742, IPR000538, IPR000436	Ig-like_dom_sf, Sushi/SCR/CCP_sf, CSPG_CTLD, C-type_lectin_CS, EGF_Ca-bd_CS, CTDL_fold, C-type_lectin-like/link_sf, Ig-like_fold, Ig_V-set, Ig-like_dom, Ig_sub, EGF-like_Ca-bd_dom, C-type_lectin-like, EGF-like_dom, Link_dom, Sushi_SCR_CCP_dom	FALSE	FALSE
5	83483519	83483588	VCAN	ENSG00000038427	ENST00000265077	ENSE00003501562	83483513	83483588	2	-1	1						IPR036179, IPR035976, IPR033987, IPR018378, IPR018097, IPR016187, IPR016186, IPR013783, IPR013106, IPR007110, IPR003599, IPR001881, IPR001304, IPR000742, IPR000538, IPR000436	Ig-like_dom_sf, Sushi/SCR/CCP_sf, CSPG_CTLD, C-type_lectin_CS, EGF_Ca-bd_CS, CTDL_fold, C-type_lectin-like/link_sf, Ig-like_fold, Ig_V-set, Ig-like_dom, Ig_sub, EGF-like_Ca-bd_dom, C-type_lectin-like, EGF-like_dom, Link_dom, Sushi_SCR_CCP_dom	FALSE	FALSE
5	83490098	83490472	VCAN	ENSG00000038427	ENST00000265077	ENSE00003473576	83490098	83490472	3	1	1		TRUE				IPR036179, IPR035976, IPR033987, IPR018378, IPR018097, IPR016187, IPR016186, IPR013783, IPR013106, IPR007110, IPR003599, IPR001881, IPR001304, IPR000742, IPR000538, IPR000436	Ig-like_dom_sf, Sushi/SCR/CCP_sf, CSPG_CTLD, C-type_lectin_CS, EGF_Ca-bd_CS, CTDL_fold, C-type_lectin-like/link_sf, Ig-like_fold, Ig_V-set, Ig-like_dom, Ig_sub, EGF-like_Ca-bd_dom, C-type_lectin-like, EGF-like_dom, Link_dom, Sushi_SCR_CCP_dom	FALSE	FALSE
5	83493546	83493720	VCAN	ENSG00000038427	ENST00000265077	ENSE00002261977	83493546	83493720	4	1	2						IPR036179, IPR035976, IPR033987, IPR018378, IPR018097, IPR016187, IPR016186, IPR013783, IPR013106, IPR007110, IPR003599, IPR001881, IPR001304, IPR000742, IPR000538, IPR000436	Ig-like_dom_sf, Sushi/SCR/CCP_sf, CSPG_CTLD, C-type_lectin_CS, EGF_Ca-bd_CS, CTDL_fold, C-type_lectin-like/link_sf, Ig-like_fold, Ig_V-set, Ig-like_dom, Ig_sub, EGF-like_Ca-bd_dom, C-type_lectin-like, EGF-like_dom, Link_dom, Sushi_SCR_CCP_dom	FALSE	FALSE
5	83493804	83493931	VCAN	ENSG00000038427	ENST00000265077	ENSE00002264573	83493804	83493931	5	2	1						IPR036179, IPR035976, IPR033987, IPR018378, IPR018097, IPR016187, IPR016186, IPR013783, IPR013106, IPR007110, IPR003599, IPR001881, IPR001304, IPR000742, IPR000538, IPR000436	Ig-like_dom_sf, Sushi/SCR/CCP_sf, CSPG_CTLD, C-type_lectin_CS, EGF_Ca-bd_CS, CTDL_fold, C-type_lectin-like/link_sf, Ig-like_fold, Ig_V-set, Ig-like_dom, Ig_sub, EGF-like_Ca-bd_dom, C-type_lectin-like, EGF-like_dom, Link_dom, Sushi_SCR_CCP_dom	FALSE	FALSE
5	83512103	83512396	VCAN	ENSG00000038427	ENST00000265077	ENSE00002285743	83512103	83512396	6	1	1		TRUE				IPR036179, IPR035976, IPR033987, IPR018378, IPR018097, IPR016187, IPR016186, IPR013783, IPR013106, IPR007110, IPR003599, IPR001881, IPR001304, IPR000742, IPR000538, IPR000436	Ig-like_dom_sf, Sushi/SCR/CCP_sf, CSPG_CTLD, C-type_lectin_CS, EGF_Ca-bd_CS, CTDL_fold, C-type_lectin-like/link_sf, Ig-like_fold, Ig_V-set, Ig-like_dom, Ig_sub, EGF-like_Ca-bd_dom, C-type_lectin-like, EGF-like_dom, Link_dom, Sushi_SCR_CCP_dom	FALSE	FALSE
5	83519349	83522309	VCAN	ENSG00000038427	ENST00000265077	ENSE00001163618	83519349	83522309	7	1	1		TRUE				IPR036179, IPR035976, IPR033987, IPR018378, IPR018097, IPR016187, IPR016186, IPR013783, IPR013106, IPR007110, IPR003599, IPR001881, IPR001304, IPR000742, IPR000538, IPR000436	Ig-like_dom_sf, Sushi/SCR/CCP_sf, CSPG_CTLD, C-type_lectin_CS, EGF_Ca-bd_CS, CTDL_fold, C-type_lectin-like/link_sf, Ig-like_fold, Ig_V-set, Ig-like_dom, Ig_sub, EGF-like_Ca-bd_dom, C-type_lectin-like, EGF-like_dom, Link_dom, Sushi_SCR_CCP_dom	FALSE	FALSE
5	83537007	83542268	VCAN	ENSG00000038427	ENST00000265077	ENSE00000915433	83537007	83542268	8	1	1		TRUE				IPR036179, IPR035976, IPR033987, IPR018378, IPR018097, IPR016187, IPR016186, IPR013783, IPR013106, IPR007110, IPR003599, IPR001881, IPR001304, IPR000742, IPR000538, IPR000436	Ig-like_dom_sf, Sushi/SCR/CCP_sf, CSPG_CTLD, C-type_lectin_CS, EGF_Ca-bd_CS, CTDL_fold, C-type_lectin-like/link_sf, Ig-like_fold, Ig_V-set, Ig-like_dom, Ig_sub, EGF-like_Ca-bd_dom, C-type_lectin-like, EGF-like_dom, Link_dom, Sushi_SCR_CCP_dom	FALSE	FALSE
5	83545537	83545650	VCAN	ENSG00000038427	ENST00000265077	ENSE00003648087	83545537	83545650	9	1	1		TRUE				IPR036179, IPR035976, IPR033987, IPR018378, IPR018097, IPR016187, IPR016186, IPR013783, IPR013106, IPR007110, IPR003599, IPR001881, IPR001304, IPR000742, IPR000538, IPR000436	Ig-like_dom_sf, Sushi/SCR/CCP_sf, CSPG_CTLD, C-type_lectin_CS, EGF_Ca-bd_CS, CTDL_fold, C-type_lectin-like/link_sf, Ig-like_fold, Ig_V-set, Ig-like_dom, Ig_sub, EGF-like_Ca-bd_dom, C-type_lectin-like, EGF-like_dom, Link_dom, Sushi_SCR_CCP_dom	FALSE	FALSE
5	83547971	83548084	VCAN	ENSG00000038427	ENST00000265077	ENSE00003638554	83547971	83548084	10	1	1		TRUE				IPR036179, IPR035976, IPR033987, IPR018378, IPR018097, IPR016187, IPR016186, IPR013783, IPR013106, IPR007110, IPR003599, IPR001881, IPR001304, IPR000742, IPR000538, IPR000436	Ig-like_dom_sf, Sushi/SCR/CCP_sf, CSPG_CTLD, C-type_lectin_CS, EGF_Ca-bd_CS, CTDL_fold, C-type_lectin-like/link_sf, Ig-like_fold, Ig_V-set, Ig-like_dom, Ig_sub, EGF-like_Ca-bd_dom, C-type_lectin-like, EGF-like_dom, Link_dom, Sushi_SCR_CCP_dom	FALSE	FALSE
5	83553364	83553522	VCAN	ENSG00000038427	ENST00000265077	ENSE00003647958	83553364	83553522	11	1	1		TRUE				IPR036179, IPR035976, IPR033987, IPR018378, IPR018097, IPR016187, IPR016186, IPR013783, IPR013106, IPR007110, IPR003599, IPR001881, IPR001304, IPR000742, IPR000538, IPR000436	Ig-like_dom_sf, Sushi/SCR/CCP_sf, CSPG_CTLD, C-type_lectin_CS, EGF_Ca-bd_CS, CTDL_fold, C-type_lectin-like/link_sf, Ig-like_fold, Ig_V-set, Ig-like_dom, Ig_sub, EGF-like_Ca-bd_dom, C-type_lectin-like, EGF-like_dom, Link_dom, Sushi_SCR_CCP_dom	FALSE	FALSE
5	83554956	83555038	VCAN	ENSG00000038427	ENST00000265077	ENSE00003565617	83554956	83555038	12	1	0						IPR036179, IPR035976, IPR033987, IPR018378, IPR018097, IPR016187, IPR016186, IPR013783, IPR013106, IPR007110, IPR003599, IPR001881, IPR001304, IPR000742, IPR000538, IPR000436	Ig-like_dom_sf, Sushi/SCR/CCP_sf, CSPG_CTLD, C-type_lectin_CS, EGF_Ca-bd_CS, CTDL_fold, C-type_lectin-like/link_sf, Ig-like_fold, Ig_V-set, Ig-like_dom, Ig_sub, EGF-like_Ca-bd_dom, C-type_lectin-like, EGF-like_dom, Link_dom, Sushi_SCR_CCP_dom	FALSE	FALSE
5	83572416	83572560	VCAN	ENSG00000038427	ENST00000265077	ENSE00003460852	83572416	83572560	13	0	1						IPR036179, IPR035976, IPR033987, IPR018378, IPR018097, IPR016187, IPR016186, IPR013783, IPR013106, IPR007110, IPR003599, IPR001881, IPR001304, IPR000742, IPR000538, IPR000436	Ig-like_dom_sf, Sushi/SCR/CCP_sf, CSPG_CTLD, C-type_lectin_CS, EGF_Ca-bd_CS, CTDL_fold, C-type_lectin-like/link_sf, Ig-like_fold, Ig_V-set, Ig-like_dom, Ig_sub, EGF-like_Ca-bd_dom, C-type_lectin-like, EGF-like_dom, Link_dom, Sushi_SCR_CCP_dom	FALSE	FALSE
5	83579980	83580162	VCAN	ENSG00000038427	ENST00000265077	ENSE00003683529	83579980	83580162	14	1	1		TRUE				IPR036179, IPR035976, IPR033987, IPR018378, IPR018097, IPR016187, IPR016186, IPR013783, IPR013106, IPR007110, IPR003599, IPR001881, IPR001304, IPR000742, IPR000538, IPR000436	Ig-like_dom_sf, Sushi/SCR/CCP_sf, CSPG_CTLD, C-type_lectin_CS, EGF_Ca-bd_CS, CTDL_fold, C-type_lectin-like/link_sf, Ig-like_fold, Ig_V-set, Ig-like_dom, Ig_sub, EGF-like_Ca-bd_dom, C-type_lectin-like, EGF-like_dom, Link_dom, Sushi_SCR_CCP_dom	FALSE	FALSE
5	83580307	83580434	VCAN	ENSG00000038427	ENST00000265077	ENSE00003847506	83580307	83582302	15	1	-1						IPR036179, IPR035976, IPR033987, IPR018378, IPR018097, IPR016187, IPR016186, IPR013783, IPR013106, IPR007110, IPR003599, IPR001881, IPR001304, IPR000742, IPR000538, IPR000436	Ig-like_dom_sf, Sushi/SCR/CCP_sf, CSPG_CTLD, C-type_lectin_CS, EGF_Ca-bd_CS, CTDL_fold, C-type_lectin-like/link_sf, Ig-like_fold, Ig_V-set, Ig-like_dom, Ig_sub, EGF-like_Ca-bd_dom, C-type_lectin-like, EGF-like_dom, Link_dom, Sushi_SCR_CCP_dom	FALSE	FALSE
5			VCAN	ENSG00000038427	ENST00000342785	ENSE00001083594	83471674	83472023	1	-1	-1						IPR036179, IPR035976, IPR033987, IPR018378, IPR018097, IPR016187, IPR016186, IPR013783, IPR013106, IPR007110, IPR003599, IPR001881, IPR001304, IPR000742, IPR000538, IPR000436	Ig-like_dom_sf, Sushi/SCR/CCP_sf, CSPG_CTLD, C-type_lectin_CS, EGF_Ca-bd_CS, CTDL_fold, C-type_lectin-like/link_sf, Ig-like_fold, Ig_V-set, Ig-like_dom, Ig_sub, EGF-like_Ca-bd_dom, C-type_lectin-like, EGF-like_dom, Link_dom, Sushi_SCR_CCP_dom	FALSE	FALSE
5	83580307	83580434	VCAN	ENSG00000038427	ENST00000342785	ENSE00001893339	83580307	83582303	14	1	-1						IPR036179, IPR035976, IPR033987, IPR018378, IPR018097, IPR016187, IPR016186, IPR013783, IPR013106, IPR007110, IPR003599, IPR001881, IPR001304, IPR000742, IPR000538, IPR000436	Ig-like_dom_sf, Sushi/SCR/CCP_sf, CSPG_CTLD, C-type_lectin_CS, EGF_Ca-bd_CS, CTDL_fold, C-type_lectin-like/link_sf, Ig-like_fold, Ig_V-set, Ig-like_dom, Ig_sub, EGF-like_Ca-bd_dom, C-type_lectin-like, EGF-like_dom, Link_dom, Sushi_SCR_CCP_dom	FALSE	FALSE
5			VCAN	ENSG00000038427	ENST00000502527	ENSE00002043579	83471925	83472023	1	-1	-1						IPR036179, IPR035976, IPR018378, IPR018097, IPR016187, IPR016186, IPR013783, IPR013106, IPR007110, IPR003599, IPR001881, IPR001304, IPR000742, IPR000538, IPR000436	Ig-like_dom_sf, Sushi/SCR/CCP_sf, C-type_lectin_CS, EGF_Ca-bd_CS, CTDL_fold, C-type_lectin-like/link_sf, Ig-like_fold, Ig_V-set, Ig-like_dom, Ig_sub, EGF-like_Ca-bd_dom, C-type_lectin-like, EGF-like_dom, Link_dom, Sushi_SCR_CCP_dom	FALSE	FALSE
5	83580307	83580434	VCAN	ENSG00000038427	ENST00000502527	ENSE00002029003	83580307	83580448	13	1	-1						IPR036179, IPR035976, IPR018378, IPR018097, IPR016187, IPR016186, IPR013783, IPR013106, IPR007110, IPR003599, IPR001881, IPR001304, IPR000742, IPR000538, IPR000436	Ig-like_dom_sf, Sushi/SCR/CCP_sf, C-type_lectin_CS, EGF_Ca-bd_CS, CTDL_fold, C-type_lectin-like/link_sf, Ig-like_fold, Ig_V-set, Ig-like_dom, Ig_sub, EGF-like_Ca-bd_dom, C-type_lectin-like, EGF-like_dom, Link_dom, Sushi_SCR_CCP_dom	FALSE	FALSE
5			VCAN	ENSG00000038427	ENST00000512590	ENSE00002062222	83471764	83472023	1	-1	-1				TRUE		IPR036179, IPR035976, IPR033987, IPR018378, IPR018097, IPR016187, IPR016186, IPR013783, IPR013106, IPR001881, IPR001304, IPR000742, IPR000538, IPR000436	Ig-like_dom_sf, Sushi/SCR/CCP_sf, CSPG_CTLD, C-type_lectin_CS, EGF_Ca-bd_CS, CTDL_fold, C-type_lectin-like/link_sf, Ig-like_fold, Ig_V-set, EGF-like_Ca-bd_dom, C-type_lectin-like, EGF-like_dom, Link_dom, Sushi_SCR_CCP_dom	FALSE	FALSE
5			VCAN	ENSG00000038427	ENST00000512590	ENSE00003694456	83483513	83483588	2	-1	-1				TRUE		IPR036179, IPR035976, IPR033987, IPR018378, IPR018097, IPR016187, IPR016186, IPR013783, IPR013106, IPR001881, IPR001304, IPR000742, IPR000538, IPR000436	Ig-like_dom_sf, Sushi/SCR/CCP_sf, CSPG_CTLD, C-type_lectin_CS, EGF_Ca-bd_CS, CTDL_fold, C-type_lectin-like/link_sf, Ig-like_fold, Ig_V-set, EGF-like_Ca-bd_dom, C-type_lectin-like, EGF-like_dom, Link_dom, Sushi_SCR_CCP_dom	FALSE	FALSE
5	83490172	83490472	VCAN	ENSG00000038427	ENST00000512590	ENSE00003682053	83490098	83490472	3	-1	1						IPR036179, IPR035976, IPR033987, IPR018378, IPR018097, IPR016187, IPR016186, IPR013783, IPR013106, IPR001881, IPR001304, IPR000742, IPR000538, IPR000436	Ig-like_dom_sf, Sushi/SCR/CCP_sf, CSPG_CTLD, C-type_lectin_CS, EGF_Ca-bd_CS, CTDL_fold, C-type_lectin-like/link_sf, Ig-like_fold, Ig_V-set, EGF-like_Ca-bd_dom, C-type_lectin-like, EGF-like_dom, Link_dom, Sushi_SCR_CCP_dom	FALSE	FALSE
5	83580307	83580434	VCAN	ENSG00000038427	ENST00000512590	ENSE00002019270	83580307	83581162	14	1	-1						IPR036179, IPR035976, IPR033987, IPR018378, IPR018097, IPR016187, IPR016186, IPR013783, IPR013106, IPR001881, IPR001304, IPR000742, IPR000538, IPR000436	Ig-like_dom_sf, Sushi/SCR/CCP_sf, CSPG_CTLD, C-type_lectin_CS, EGF_Ca-bd_CS, CTDL_fold, C-type_lectin-like/link_sf, Ig-like_fold, Ig_V-set, EGF-like_Ca-bd_dom, C-type_lectin-like, EGF-like_dom, Link_dom, Sushi_SCR_CCP_dom	FALSE	FALSE
5			VCAN	ENSG00000038427	ENST00000513960	ENSE00002040277	83471777	83472023	1	-1	-1						IPR036179, IPR016187, IPR016186, IPR013783, IPR013106, IPR007110, IPR003599	Ig-like_dom_sf, CTDL_fold, C-type_lectin-like/link_sf, Ig-like_fold, Ig_V-set, Ig-like_dom, Ig_sub	FALSE	FALSE
5	83537007	83539684	VCAN	ENSG00000038427	ENST00000513960	ENSE00002024433	83537007	83539684	7	1	0						IPR036179, IPR016187, IPR016186, IPR013783, IPR013106, IPR007110, IPR003599	Ig-like_dom_sf, CTDL_fold, C-type_lectin-like/link_sf, Ig-like_fold, Ig_V-set, Ig-like_dom, Ig_sub	FALSE	FALSE
5			VCAN	ENSG00000038427	ENST00000513984	ENSE00002060028	83471791	83472023	1	-1	-1						IPR036179, IPR016187, IPR016186, IPR013783, IPR013106, IPR007110, IPR003599	Ig-like_dom_sf, CTDL_fold, C-type_lectin-like/link_sf, Ig-like_fold, Ig_V-set, Ig-like_dom, Ig_sub	FALSE	FALSE
5	83512103	83512419	VCAN	ENSG00000038427	ENST00000513984	ENSE00002052071	83512103	83512940	6	1	-1						IPR036179, IPR016187, IPR016186, IPR013783, IPR013106, IPR007110, IPR003599	Ig-like_dom_sf, CTDL_fold, C-type_lectin-like/link_sf, Ig-like_fold, Ig_V-set, Ig-like_dom, Ig_sub	FALSE	FALSE
5	55308014	55308147	MTREX	ENSG00000039123	ENST00000230640	ENSE00001607330	55307989	55308147	1	-1	2						IPR027417, IPR025696, IPR016438, IPR014001, IPR012961, IPR011545	P-loop_NTPase, rRNA_proc-arch_dom, Ski2-like, Helicase_ATP-bd, Ski2_C, DEAD/DEAH_box_helicase_dom	FALSE	FALSE
5	55322327	55322464	MTREX	ENSG00000039123	ENST00000230640	ENSE00003674204	55322327	55322464	2	2	2			TRUE			IPR027417, IPR025696, IPR016438, IPR014001, IPR012961, IPR011545	P-loop_NTPase, rRNA_proc-arch_dom, Ski2-like, Helicase_ATP-bd, Ski2_C, DEAD/DEAH_box_helicase_dom	FALSE	FALSE
5	55324132	55324198	MTREX	ENSG00000039123	ENST00000230640	ENSE00003649885	55324132	55324198	3	2	0						IPR027417, IPR025696, IPR016438, IPR014001, IPR012961, IPR011545	P-loop_NTPase, rRNA_proc-arch_dom, Ski2-like, Helicase_ATP-bd, Ski2_C, DEAD/DEAH_box_helicase_dom	FALSE	FALSE
5	55327716	55327778	MTREX	ENSG00000039123	ENST00000230640	ENSE00003612641	55327716	55327778	4	0	0	TRUE					IPR027417, IPR025696, IPR016438, IPR014001, IPR012961, IPR011545	P-loop_NTPase, rRNA_proc-arch_dom, Ski2-like, Helicase_ATP-bd, Ski2_C, DEAD/DEAH_box_helicase_dom	FALSE	FALSE
5	55328699	55328811	MTREX	ENSG00000039123	ENST00000230640	ENSE00003544729	55328699	55328811	5	0	2						IPR027417, IPR025696, IPR016438, IPR014001, IPR012961, IPR011545	P-loop_NTPase, rRNA_proc-arch_dom, Ski2-like, Helicase_ATP-bd, Ski2_C, DEAD/DEAH_box_helicase_dom	FALSE	FALSE
5	55340010	55340184	MTREX	ENSG00000039123	ENST00000230640	ENSE00003590672	55340010	55340184	6	2	0						IPR027417, IPR025696, IPR016438, IPR014001, IPR012961, IPR011545	P-loop_NTPase, rRNA_proc-arch_dom, Ski2-like, Helicase_ATP-bd, Ski2_C, DEAD/DEAH_box_helicase_dom	FALSE	FALSE
5	55341681	55341771	MTREX	ENSG00000039123	ENST00000230640	ENSE00003554296	55341681	55341771	7	0	1						IPR027417, IPR025696, IPR016438, IPR014001, IPR012961, IPR011545	P-loop_NTPase, rRNA_proc-arch_dom, Ski2-like, Helicase_ATP-bd, Ski2_C, DEAD/DEAH_box_helicase_dom	FALSE	FALSE
5	55343331	55343455	MTREX	ENSG00000039123	ENST00000230640	ENSE00003462238	55343331	55343455	8	1	0						IPR027417, IPR025696, IPR016438, IPR014001, IPR012961, IPR011545	P-loop_NTPase, rRNA_proc-arch_dom, Ski2-like, Helicase_ATP-bd, Ski2_C, DEAD/DEAH_box_helicase_dom	FALSE	FALSE
5	55344522	55344620	MTREX	ENSG00000039123	ENST00000230640	ENSE00003650639	55344522	55344620	9	0	0	TRUE					IPR027417, IPR025696, IPR016438, IPR014001, IPR012961, IPR011545	P-loop_NTPase, rRNA_proc-arch_dom, Ski2-like, Helicase_ATP-bd, Ski2_C, DEAD/DEAH_box_helicase_dom	FALSE	FALSE
5	55345094	55345196	MTREX	ENSG00000039123	ENST00000230640	ENSE00003604791	55345094	55345196	10	0	1						IPR027417, IPR025696, IPR016438, IPR014001, IPR012961, IPR011545	P-loop_NTPase, rRNA_proc-arch_dom, Ski2-like, Helicase_ATP-bd, Ski2_C, DEAD/DEAH_box_helicase_dom	FALSE	FALSE
5	55347013	55347144	MTREX	ENSG00000039123	ENST00000230640	ENSE00003658838	55347013	55347144	11	1	1		TRUE				IPR027417, IPR025696, IPR016438, IPR014001, IPR012961, IPR011545	P-loop_NTPase, rRNA_proc-arch_dom, Ski2-like, Helicase_ATP-bd, Ski2_C, DEAD/DEAH_box_helicase_dom	FALSE	FALSE
5	55349573	55349652	MTREX	ENSG00000039123	ENST00000230640	ENSE00003586155	55349573	55349652	12	1	0						IPR027417, IPR025696, IPR016438, IPR014001, IPR012961, IPR011545	P-loop_NTPase, rRNA_proc-arch_dom, Ski2-like, Helicase_ATP-bd, Ski2_C, DEAD/DEAH_box_helicase_dom	FALSE	FALSE
5	55350919	55351029	MTREX	ENSG00000039123	ENST00000230640	ENSE00003575413	55350919	55351029	13	0	0	TRUE					IPR027417, IPR025696, IPR016438, IPR014001, IPR012961, IPR011545	P-loop_NTPase, rRNA_proc-arch_dom, Ski2-like, Helicase_ATP-bd, Ski2_C, DEAD/DEAH_box_helicase_dom	FALSE	FALSE
5	55353168	55353269	MTREX	ENSG00000039123	ENST00000230640	ENSE00003526604	55353168	55353269	14	0	0	TRUE					IPR027417, IPR025696, IPR016438, IPR014001, IPR012961, IPR011545	P-loop_NTPase, rRNA_proc-arch_dom, Ski2-like, Helicase_ATP-bd, Ski2_C, DEAD/DEAH_box_helicase_dom	FALSE	FALSE
5	55358573	55358698	MTREX	ENSG00000039123	ENST00000230640	ENSE00003633708	55358573	55358698	15	0	0	TRUE					IPR027417, IPR025696, IPR016438, IPR014001, IPR012961, IPR011545	P-loop_NTPase, rRNA_proc-arch_dom, Ski2-like, Helicase_ATP-bd, Ski2_C, DEAD/DEAH_box_helicase_dom	FALSE	FALSE
5	55366725	55366875	MTREX	ENSG00000039123	ENST00000230640	ENSE00003653851	55366725	55366875	16	0	1						IPR027417, IPR025696, IPR016438, IPR014001, IPR012961, IPR011545	P-loop_NTPase, rRNA_proc-arch_dom, Ski2-like, Helicase_ATP-bd, Ski2_C, DEAD/DEAH_box_helicase_dom	FALSE	FALSE
5	55378314	55378486	MTREX	ENSG00000039123	ENST00000230640	ENSE00003552705	55378314	55378486	17	1	0						IPR027417, IPR025696, IPR016438, IPR014001, IPR012961, IPR011545	P-loop_NTPase, rRNA_proc-arch_dom, Ski2-like, Helicase_ATP-bd, Ski2_C, DEAD/DEAH_box_helicase_dom	FALSE	FALSE
5	55379127	55379195	MTREX	ENSG00000039123	ENST00000230640	ENSE00003551907	55379127	55379195	18	0	0	TRUE					IPR027417, IPR025696, IPR016438, IPR014001, IPR012961, IPR011545	P-loop_NTPase, rRNA_proc-arch_dom, Ski2-like, Helicase_ATP-bd, Ski2_C, DEAD/DEAH_box_helicase_dom	FALSE	FALSE
5	55387974	55388102	MTREX	ENSG00000039123	ENST00000230640	ENSE00003619216	55387974	55388102	19	0	0	TRUE					IPR027417, IPR025696, IPR016438, IPR014001, IPR012961, IPR011545	P-loop_NTPase, rRNA_proc-arch_dom, Ski2-like, Helicase_ATP-bd, Ski2_C, DEAD/DEAH_box_helicase_dom	FALSE	FALSE
5	55397416	55397526	MTREX	ENSG00000039123	ENST00000230640	ENSE00003501830	55397416	55397526	20	0	0	TRUE					IPR027417, IPR025696, IPR016438, IPR014001, IPR012961, IPR011545	P-loop_NTPase, rRNA_proc-arch_dom, Ski2-like, Helicase_ATP-bd, Ski2_C, DEAD/DEAH_box_helicase_dom	FALSE	FALSE
5	55400233	55400421	MTREX	ENSG00000039123	ENST00000230640	ENSE00003638721	55400233	55400421	21	0	0	TRUE					IPR027417, IPR025696, IPR016438, IPR014001, IPR012961, IPR011545	P-loop_NTPase, rRNA_proc-arch_dom, Ski2-like, Helicase_ATP-bd, Ski2_C, DEAD/DEAH_box_helicase_dom	FALSE	FALSE
5	55405425	55405588	MTREX	ENSG00000039123	ENST00000230640	ENSE00003552728	55405425	55405588	22	0	2						IPR027417, IPR025696, IPR016438, IPR014001, IPR012961, IPR011545	P-loop_NTPase, rRNA_proc-arch_dom, Ski2-like, Helicase_ATP-bd, Ski2_C, DEAD/DEAH_box_helicase_dom	FALSE	FALSE
5	55410524	55410629	MTREX	ENSG00000039123	ENST00000230640	ENSE00003482330	55410524	55410629	23	2	0						IPR027417, IPR025696, IPR016438, IPR014001, IPR012961, IPR011545	P-loop_NTPase, rRNA_proc-arch_dom, Ski2-like, Helicase_ATP-bd, Ski2_C, DEAD/DEAH_box_helicase_dom	FALSE	FALSE
5	55414182	55414238	MTREX	ENSG00000039123	ENST00000230640	ENSE00003623839	55414182	55414238	24	0	0	TRUE					IPR027417, IPR025696, IPR016438, IPR014001, IPR012961, IPR011545	P-loop_NTPase, rRNA_proc-arch_dom, Ski2-like, Helicase_ATP-bd, Ski2_C, DEAD/DEAH_box_helicase_dom	FALSE	FALSE
5	55415970	55416132	MTREX	ENSG00000039123	ENST00000230640	ENSE00003608919	55415970	55416132	25	0	1						IPR027417, IPR025696, IPR016438, IPR014001, IPR012961, IPR011545	P-loop_NTPase, rRNA_proc-arch_dom, Ski2-like, Helicase_ATP-bd, Ski2_C, DEAD/DEAH_box_helicase_dom	FALSE	FALSE
5	55422878	55422982	MTREX	ENSG00000039123	ENST00000230640	ENSE00003643169	55422878	55422982	26	1	1		TRUE				IPR027417, IPR025696, IPR016438, IPR014001, IPR012961, IPR011545	P-loop_NTPase, rRNA_proc-arch_dom, Ski2-like, Helicase_ATP-bd, Ski2_C, DEAD/DEAH_box_helicase_dom	FALSE	FALSE
5	55424720	55424772	MTREX	ENSG00000039123	ENST00000230640	ENSE00001421730	55424720	55425579	27	1	-1						IPR027417, IPR025696, IPR016438, IPR014001, IPR012961, IPR011545	P-loop_NTPase, rRNA_proc-arch_dom, Ski2-like, Helicase_ATP-bd, Ski2_C, DEAD/DEAH_box_helicase_dom	FALSE	FALSE
5	13944382	13944438	DNAH5	ENSG00000039139	ENST00000265104	ENSE00001380907	13944382	13944543	1	-1	0						IPR043160, IPR043157, IPR042228, IPR042222, IPR042219, IPR041658, IPR041589, IPR041466, IPR041228, IPR035706, IPR035699, IPR027417, IPR024743, IPR024317, IPR013602, IPR013594, IPR004273	Dynein_C_barrel, Dynein_AAA1S, Dynein_2_C, Dynein_2_N, AAA_lid_11_sf, AAA_lid_11, DNAH3_AAA_lid_1, Dynein_AAA5_ext, Dynein_C, AAA_9, AAA_6, P-loop_NTPase, Dynein_HC_stalk, Dynein_heavy_chain_D4_dom, Dynein_heavy_dom-2, Dynein_heavy_dom-1, Dynein_heavy_D6_P-loop	FALSE	FALSE
5	13931110	13931244	DNAH5	ENSG00000039139	ENST00000265104	ENSE00003603288	13931110	13931244	2	0	0	TRUE					IPR043160, IPR043157, IPR042228, IPR042222, IPR042219, IPR041658, IPR041589, IPR041466, IPR041228, IPR035706, IPR035699, IPR027417, IPR024743, IPR024317, IPR013602, IPR013594, IPR004273	Dynein_C_barrel, Dynein_AAA1S, Dynein_2_C, Dynein_2_N, AAA_lid_11_sf, AAA_lid_11, DNAH3_AAA_lid_1, Dynein_AAA5_ext, Dynein_C, AAA_9, AAA_6, P-loop_NTPase, Dynein_HC_stalk, Dynein_heavy_chain_D4_dom, Dynein_heavy_dom-2, Dynein_heavy_dom-1, Dynein_heavy_D6_P-loop	FALSE	FALSE
5	13928094	13928178	DNAH5	ENSG00000039139	ENST00000265104	ENSE00003648602	13928094	13928178	3	0	1						IPR043160, IPR043157, IPR042228, IPR042222, IPR042219, IPR041658, IPR041589, IPR041466, IPR041228, IPR035706, IPR035699, IPR027417, IPR024743, IPR024317, IPR013602, IPR013594, IPR004273	Dynein_C_barrel, Dynein_AAA1S, Dynein_2_C, Dynein_2_N, AAA_lid_11_sf, AAA_lid_11, DNAH3_AAA_lid_1, Dynein_AAA5_ext, Dynein_C, AAA_9, AAA_6, P-loop_NTPase, Dynein_HC_stalk, Dynein_heavy_chain_D4_dom, Dynein_heavy_dom-2, Dynein_heavy_dom-1, Dynein_heavy_D6_P-loop	FALSE	FALSE
5	13923280	13923440	DNAH5	ENSG00000039139	ENST00000265104	ENSE00003683418	13923280	13923440	4	1	0						IPR043160, IPR043157, IPR042228, IPR042222, IPR042219, IPR041658, IPR041589, IPR041466, IPR041228, IPR035706, IPR035699, IPR027417, IPR024743, IPR024317, IPR013602, IPR013594, IPR004273	Dynein_C_barrel, Dynein_AAA1S, Dynein_2_C, Dynein_2_N, AAA_lid_11_sf, AAA_lid_11, DNAH3_AAA_lid_1, Dynein_AAA5_ext, Dynein_C, AAA_9, AAA_6, P-loop_NTPase, Dynein_HC_stalk, Dynein_heavy_chain_D4_dom, Dynein_heavy_dom-2, Dynein_heavy_dom-1, Dynein_heavy_D6_P-loop	FALSE	FALSE
5	13922107	13922328	DNAH5	ENSG00000039139	ENST00000265104	ENSE00003510444	13922107	13922328	5	0	0	TRUE					IPR043160, IPR043157, IPR042228, IPR042222, IPR042219, IPR041658, IPR041589, IPR041466, IPR041228, IPR035706, IPR035699, IPR027417, IPR024743, IPR024317, IPR013602, IPR013594, IPR004273	Dynein_C_barrel, Dynein_AAA1S, Dynein_2_C, Dynein_2_N, AAA_lid_11_sf, AAA_lid_11, DNAH3_AAA_lid_1, Dynein_AAA5_ext, Dynein_C, AAA_9, AAA_6, P-loop_NTPase, Dynein_HC_stalk, Dynein_heavy_chain_D4_dom, Dynein_heavy_dom-2, Dynein_heavy_dom-1, Dynein_heavy_D6_P-loop	FALSE	FALSE
5	13920480	13920617	DNAH5	ENSG00000039139	ENST00000265104	ENSE00003481430	13920480	13920617	6	0	0	TRUE					IPR043160, IPR043157, IPR042228, IPR042222, IPR042219, IPR041658, IPR041589, IPR041466, IPR041228, IPR035706, IPR035699, IPR027417, IPR024743, IPR024317, IPR013602, IPR013594, IPR004273	Dynein_C_barrel, Dynein_AAA1S, Dynein_2_C, Dynein_2_N, AAA_lid_11_sf, AAA_lid_11, DNAH3_AAA_lid_1, Dynein_AAA5_ext, Dynein_C, AAA_9, AAA_6, P-loop_NTPase, Dynein_HC_stalk, Dynein_heavy_chain_D4_dom, Dynein_heavy_dom-2, Dynein_heavy_dom-1, Dynein_heavy_D6_P-loop	FALSE	FALSE
5	13919176	13919352	DNAH5	ENSG00000039139	ENST00000265104	ENSE00001271250	13919176	13919352	7	0	0	TRUE					IPR043160, IPR043157, IPR042228, IPR042222, IPR042219, IPR041658, IPR041589, IPR041466, IPR041228, IPR035706, IPR035699, IPR027417, IPR024743, IPR024317, IPR013602, IPR013594, IPR004273	Dynein_C_barrel, Dynein_AAA1S, Dynein_2_C, Dynein_2_N, AAA_lid_11_sf, AAA_lid_11, DNAH3_AAA_lid_1, Dynein_AAA5_ext, Dynein_C, AAA_9, AAA_6, P-loop_NTPase, Dynein_HC_stalk, Dynein_heavy_chain_D4_dom, Dynein_heavy_dom-2, Dynein_heavy_dom-1, Dynein_heavy_D6_P-loop	FALSE	FALSE
5	13917143	13917256	DNAH5	ENSG00000039139	ENST00000265104	ENSE00003476939	13917143	13917256	8	0	0	TRUE					IPR043160, IPR043157, IPR042228, IPR042222, IPR042219, IPR041658, IPR041589, IPR041466, IPR041228, IPR035706, IPR035699, IPR027417, IPR024743, IPR024317, IPR013602, IPR013594, IPR004273	Dynein_C_barrel, Dynein_AAA1S, Dynein_2_C, Dynein_2_N, AAA_lid_11_sf, AAA_lid_11, DNAH3_AAA_lid_1, Dynein_AAA5_ext, Dynein_C, AAA_9, AAA_6, P-loop_NTPase, Dynein_HC_stalk, Dynein_heavy_chain_D4_dom, Dynein_heavy_dom-2, Dynein_heavy_dom-1, Dynein_heavy_D6_P-loop	FALSE	FALSE
5	13916348	13916455	DNAH5	ENSG00000039139	ENST00000265104	ENSE00003544543	13916348	13916455	9	0	0	TRUE					IPR043160, IPR043157, IPR042228, IPR042222, IPR042219, IPR041658, IPR041589, IPR041466, IPR041228, IPR035706, IPR035699, IPR027417, IPR024743, IPR024317, IPR013602, IPR013594, IPR004273	Dynein_C_barrel, Dynein_AAA1S, Dynein_2_C, Dynein_2_N, AAA_lid_11_sf, AAA_lid_11, DNAH3_AAA_lid_1, Dynein_AAA5_ext, Dynein_C, AAA_9, AAA_6, P-loop_NTPase, Dynein_HC_stalk, Dynein_heavy_chain_D4_dom, Dynein_heavy_dom-2, Dynein_heavy_dom-1, Dynein_heavy_D6_P-loop	FALSE	FALSE
5	13914520	13914642	DNAH5	ENSG00000039139	ENST00000265104	ENSE00003651576	13914520	13914642	10	0	0	TRUE					IPR043160, IPR043157, IPR042228, IPR042222, IPR042219, IPR041658, IPR041589, IPR041466, IPR041228, IPR035706, IPR035699, IPR027417, IPR024743, IPR024317, IPR013602, IPR013594, IPR004273	Dynein_C_barrel, Dynein_AAA1S, Dynein_2_C, Dynein_2_N, AAA_lid_11_sf, AAA_lid_11, DNAH3_AAA_lid_1, Dynein_AAA5_ext, Dynein_C, AAA_9, AAA_6, P-loop_NTPase, Dynein_HC_stalk, Dynein_heavy_chain_D4_dom, Dynein_heavy_dom-2, Dynein_heavy_dom-1, Dynein_heavy_D6_P-loop	FALSE	FALSE
5	13913743	13913958	DNAH5	ENSG00000039139	ENST00000265104	ENSE00003664761	13913743	13913958	11	0	0	TRUE					IPR043160, IPR043157, IPR042228, IPR042222, IPR042219, IPR041658, IPR041589, IPR041466, IPR041228, IPR035706, IPR035699, IPR027417, IPR024743, IPR024317, IPR013602, IPR013594, IPR004273	Dynein_C_barrel, Dynein_AAA1S, Dynein_2_C, Dynein_2_N, AAA_lid_11_sf, AAA_lid_11, DNAH3_AAA_lid_1, Dynein_AAA5_ext, Dynein_C, AAA_9, AAA_6, P-loop_NTPase, Dynein_HC_stalk, Dynein_heavy_chain_D4_dom, Dynein_heavy_dom-2, Dynein_heavy_dom-1, Dynein_heavy_D6_P-loop	FALSE	FALSE
5	13911386	13911493	DNAH5	ENSG00000039139	ENST00000265104	ENSE00001014245	13911386	13911493	12	0	0	TRUE					IPR043160, IPR043157, IPR042228, IPR042222, IPR042219, IPR041658, IPR041589, IPR041466, IPR041228, IPR035706, IPR035699, IPR027417, IPR024743, IPR024317, IPR013602, IPR013594, IPR004273	Dynein_C_barrel, Dynein_AAA1S, Dynein_2_C, Dynein_2_N, AAA_lid_11_sf, AAA_lid_11, DNAH3_AAA_lid_1, Dynein_AAA5_ext, Dynein_C, AAA_9, AAA_6, P-loop_NTPase, Dynein_HC_stalk, Dynein_heavy_chain_D4_dom, Dynein_heavy_dom-2, Dynein_heavy_dom-1, Dynein_heavy_D6_P-loop	FALSE	FALSE
5	13902053	13902138	DNAH5	ENSG00000039139	ENST00000265104	ENSE00001134507	13902053	13902138	13	0	2						IPR043160, IPR043157, IPR042228, IPR042222, IPR042219, IPR041658, IPR041589, IPR041466, IPR041228, IPR035706, IPR035699, IPR027417, IPR024743, IPR024317, IPR013602, IPR013594, IPR004273	Dynein_C_barrel, Dynein_AAA1S, Dynein_2_C, Dynein_2_N, AAA_lid_11_sf, AAA_lid_11, DNAH3_AAA_lid_1, Dynein_AAA5_ext, Dynein_C, AAA_9, AAA_6, P-loop_NTPase, Dynein_HC_stalk, Dynein_heavy_chain_D4_dom, Dynein_heavy_dom-2, Dynein_heavy_dom-1, Dynein_heavy_D6_P-loop	FALSE	FALSE
5	13901252	13901573	DNAH5	ENSG00000039139	ENST00000265104	ENSE00001134080	13901252	13901573	14	2	0						IPR043160, IPR043157, IPR042228, IPR042222, IPR042219, IPR041658, IPR041589, IPR041466, IPR041228, IPR035706, IPR035699, IPR027417, IPR024743, IPR024317, IPR013602, IPR013594, IPR004273	Dynein_C_barrel, Dynein_AAA1S, Dynein_2_C, Dynein_2_N, AAA_lid_11_sf, AAA_lid_11, DNAH3_AAA_lid_1, Dynein_AAA5_ext, Dynein_C, AAA_9, AAA_6, P-loop_NTPase, Dynein_HC_stalk, Dynein_heavy_chain_D4_dom, Dynein_heavy_dom-2, Dynein_heavy_dom-1, Dynein_heavy_D6_P-loop	FALSE	FALSE
5	13900206	13900412	DNAH5	ENSG00000039139	ENST00000265104	ENSE00001014263	13900206	13900412	15	0	0	TRUE					IPR043160, IPR043157, IPR042228, IPR042222, IPR042219, IPR041658, IPR041589, IPR041466, IPR041228, IPR035706, IPR035699, IPR027417, IPR024743, IPR024317, IPR013602, IPR013594, IPR004273	Dynein_C_barrel, Dynein_AAA1S, Dynein_2_C, Dynein_2_N, AAA_lid_11_sf, AAA_lid_11, DNAH3_AAA_lid_1, Dynein_AAA5_ext, Dynein_C, AAA_9, AAA_6, P-loop_NTPase, Dynein_HC_stalk, Dynein_heavy_chain_D4_dom, Dynein_heavy_dom-2, Dynein_heavy_dom-1, Dynein_heavy_D6_P-loop	FALSE	FALSE
5	13894650	13894821	DNAH5	ENSG00000039139	ENST00000265104	ENSE00001014238	13894650	13894821	16	0	1						IPR043160, IPR043157, IPR042228, IPR042222, IPR042219, IPR041658, IPR041589, IPR041466, IPR041228, IPR035706, IPR035699, IPR027417, IPR024743, IPR024317, IPR013602, IPR013594, IPR004273	Dynein_C_barrel, Dynein_AAA1S, Dynein_2_C, Dynein_2_N, AAA_lid_11_sf, AAA_lid_11, DNAH3_AAA_lid_1, Dynein_AAA5_ext, Dynein_C, AAA_9, AAA_6, P-loop_NTPase, Dynein_HC_stalk, Dynein_heavy_chain_D4_dom, Dynein_heavy_dom-2, Dynein_heavy_dom-1, Dynein_heavy_D6_P-loop	FALSE	FALSE
5	13890976	13891121	DNAH5	ENSG00000039139	ENST00000265104	ENSE00001134073	13890976	13891121	17	1	0						IPR043160, IPR043157, IPR042228, IPR042222, IPR042219, IPR041658, IPR041589, IPR041466, IPR041228, IPR035706, IPR035699, IPR027417, IPR024743, IPR024317, IPR013602, IPR013594, IPR004273	Dynein_C_barrel, Dynein_AAA1S, Dynein_2_C, Dynein_2_N, AAA_lid_11_sf, AAA_lid_11, DNAH3_AAA_lid_1, Dynein_AAA5_ext, Dynein_C, AAA_9, AAA_6, P-loop_NTPase, Dynein_HC_stalk, Dynein_heavy_chain_D4_dom, Dynein_heavy_dom-2, Dynein_heavy_dom-1, Dynein_heavy_D6_P-loop	FALSE	FALSE
5	13885964	13886129	DNAH5	ENSG00000039139	ENST00000265104	ENSE00001014292	13885964	13886129	18	0	1						IPR043160, IPR043157, IPR042228, IPR042222, IPR042219, IPR041658, IPR041589, IPR041466, IPR041228, IPR035706, IPR035699, IPR027417, IPR024743, IPR024317, IPR013602, IPR013594, IPR004273	Dynein_C_barrel, Dynein_AAA1S, Dynein_2_C, Dynein_2_N, AAA_lid_11_sf, AAA_lid_11, DNAH3_AAA_lid_1, Dynein_AAA5_ext, Dynein_C, AAA_9, AAA_6, P-loop_NTPase, Dynein_HC_stalk, Dynein_heavy_chain_D4_dom, Dynein_heavy_dom-2, Dynein_heavy_dom-1, Dynein_heavy_D6_P-loop	FALSE	FALSE
5	13884989	13885228	DNAH5	ENSG00000039139	ENST00000265104	ENSE00001134067	13884989	13885228	19	1	1		TRUE				IPR043160, IPR043157, IPR042228, IPR042222, IPR042219, IPR041658, IPR041589, IPR041466, IPR041228, IPR035706, IPR035699, IPR027417, IPR024743, IPR024317, IPR013602, IPR013594, IPR004273	Dynein_C_barrel, Dynein_AAA1S, Dynein_2_C, Dynein_2_N, AAA_lid_11_sf, AAA_lid_11, DNAH3_AAA_lid_1, Dynein_AAA5_ext, Dynein_C, AAA_9, AAA_6, P-loop_NTPase, Dynein_HC_stalk, Dynein_heavy_chain_D4_dom, Dynein_heavy_dom-2, Dynein_heavy_dom-1, Dynein_heavy_D6_P-loop	FALSE	FALSE
5	13882904	13883094	DNAH5	ENSG00000039139	ENST00000265104	ENSE00001134062	13882904	13883094	20	1	0						IPR043160, IPR043157, IPR042228, IPR042222, IPR042219, IPR041658, IPR041589, IPR041466, IPR041228, IPR035706, IPR035699, IPR027417, IPR024743, IPR024317, IPR013602, IPR013594, IPR004273	Dynein_C_barrel, Dynein_AAA1S, Dynein_2_C, Dynein_2_N, AAA_lid_11_sf, AAA_lid_11, DNAH3_AAA_lid_1, Dynein_AAA5_ext, Dynein_C, AAA_9, AAA_6, P-loop_NTPase, Dynein_HC_stalk, Dynein_heavy_chain_D4_dom, Dynein_heavy_dom-2, Dynein_heavy_dom-1, Dynein_heavy_D6_P-loop	FALSE	FALSE
5	13882728	13882815	DNAH5	ENSG00000039139	ENST00000265104	ENSE00001082629	13882728	13882815	21	0	1						IPR043160, IPR043157, IPR042228, IPR042222, IPR042219, IPR041658, IPR041589, IPR041466, IPR041228, IPR035706, IPR035699, IPR027417, IPR024743, IPR024317, IPR013602, IPR013594, IPR004273	Dynein_C_barrel, Dynein_AAA1S, Dynein_2_C, Dynein_2_N, AAA_lid_11_sf, AAA_lid_11, DNAH3_AAA_lid_1, Dynein_AAA5_ext, Dynein_C, AAA_9, AAA_6, P-loop_NTPase, Dynein_HC_stalk, Dynein_heavy_chain_D4_dom, Dynein_heavy_dom-2, Dynein_heavy_dom-1, Dynein_heavy_D6_P-loop	FALSE	FALSE
5	13876684	13876817	DNAH5	ENSG00000039139	ENST00000265104	ENSE00001134059	13876684	13876817	22	1	0						IPR043160, IPR043157, IPR042228, IPR042222, IPR042219, IPR041658, IPR041589, IPR041466, IPR041228, IPR035706, IPR035699, IPR027417, IPR024743, IPR024317, IPR013602, IPR013594, IPR004273	Dynein_C_barrel, Dynein_AAA1S, Dynein_2_C, Dynein_2_N, AAA_lid_11_sf, AAA_lid_11, DNAH3_AAA_lid_1, Dynein_AAA5_ext, Dynein_C, AAA_9, AAA_6, P-loop_NTPase, Dynein_HC_stalk, Dynein_heavy_chain_D4_dom, Dynein_heavy_dom-2, Dynein_heavy_dom-1, Dynein_heavy_D6_P-loop	FALSE	FALSE
5	13871564	13871765	DNAH5	ENSG00000039139	ENST00000265104	ENSE00000970968	13871564	13871765	23	0	1						IPR043160, IPR043157, IPR042228, IPR042222, IPR042219, IPR041658, IPR041589, IPR041466, IPR041228, IPR035706, IPR035699, IPR027417, IPR024743, IPR024317, IPR013602, IPR013594, IPR004273	Dynein_C_barrel, Dynein_AAA1S, Dynein_2_C, Dynein_2_N, AAA_lid_11_sf, AAA_lid_11, DNAH3_AAA_lid_1, Dynein_AAA5_ext, Dynein_C, AAA_9, AAA_6, P-loop_NTPase, Dynein_HC_stalk, Dynein_heavy_chain_D4_dom, Dynein_heavy_dom-2, Dynein_heavy_dom-1, Dynein_heavy_D6_P-loop	FALSE	FALSE
5	13870767	13871002	DNAH5	ENSG00000039139	ENST00000265104	ENSE00001134053	13870767	13871002	24	1	0						IPR043160, IPR043157, IPR042228, IPR042222, IPR042219, IPR041658, IPR041589, IPR041466, IPR041228, IPR035706, IPR035699, IPR027417, IPR024743, IPR024317, IPR013602, IPR013594, IPR004273	Dynein_C_barrel, Dynein_AAA1S, Dynein_2_C, Dynein_2_N, AAA_lid_11_sf, AAA_lid_11, DNAH3_AAA_lid_1, Dynein_AAA5_ext, Dynein_C, AAA_9, AAA_6, P-loop_NTPase, Dynein_HC_stalk, Dynein_heavy_chain_D4_dom, Dynein_heavy_dom-2, Dynein_heavy_dom-1, Dynein_heavy_D6_P-loop	FALSE	FALSE
5	13867774	13867992	DNAH5	ENSG00000039139	ENST00000265104	ENSE00000970970	13867774	13867992	25	0	0	TRUE					IPR043160, IPR043157, IPR042228, IPR042222, IPR042219, IPR041658, IPR041589, IPR041466, IPR041228, IPR035706, IPR035699, IPR027417, IPR024743, IPR024317, IPR013602, IPR013594, IPR004273	Dynein_C_barrel, Dynein_AAA1S, Dynein_2_C, Dynein_2_N, AAA_lid_11_sf, AAA_lid_11, DNAH3_AAA_lid_1, Dynein_AAA5_ext, Dynein_C, AAA_9, AAA_6, P-loop_NTPase, Dynein_HC_stalk, Dynein_heavy_chain_D4_dom, Dynein_heavy_dom-2, Dynein_heavy_dom-1, Dynein_heavy_D6_P-loop	FALSE	FALSE
5	13866220	13866282	DNAH5	ENSG00000039139	ENST00000265104	ENSE00000970971	13866220	13866282	26	0	0	TRUE					IPR043160, IPR043157, IPR042228, IPR042222, IPR042219, IPR041658, IPR041589, IPR041466, IPR041228, IPR035706, IPR035699, IPR027417, IPR024743, IPR024317, IPR013602, IPR013594, IPR004273	Dynein_C_barrel, Dynein_AAA1S, Dynein_2_C, Dynein_2_N, AAA_lid_11_sf, AAA_lid_11, DNAH3_AAA_lid_1, Dynein_AAA5_ext, Dynein_C, AAA_9, AAA_6, P-loop_NTPase, Dynein_HC_stalk, Dynein_heavy_chain_D4_dom, Dynein_heavy_dom-2, Dynein_heavy_dom-1, Dynein_heavy_D6_P-loop	FALSE	FALSE
5	13865668	13865906	DNAH5	ENSG00000039139	ENST00000265104	ENSE00000970972	13865668	13865906	27	0	2						IPR043160, IPR043157, IPR042228, IPR042222, IPR042219, IPR041658, IPR041589, IPR041466, IPR041228, IPR035706, IPR035699, IPR027417, IPR024743, IPR024317, IPR013602, IPR013594, IPR004273	Dynein_C_barrel, Dynein_AAA1S, Dynein_2_C, Dynein_2_N, AAA_lid_11_sf, AAA_lid_11, DNAH3_AAA_lid_1, Dynein_AAA5_ext, Dynein_C, AAA_9, AAA_6, P-loop_NTPase, Dynein_HC_stalk, Dynein_heavy_chain_D4_dom, Dynein_heavy_dom-2, Dynein_heavy_dom-1, Dynein_heavy_D6_P-loop	FALSE	FALSE
5	13864397	13864637	DNAH5	ENSG00000039139	ENST00000265104	ENSE00001134047	13864397	13864637	28	2	0						IPR043160, IPR043157, IPR042228, IPR042222, IPR042219, IPR041658, IPR041589, IPR041466, IPR041228, IPR035706, IPR035699, IPR027417, IPR024743, IPR024317, IPR013602, IPR013594, IPR004273	Dynein_C_barrel, Dynein_AAA1S, Dynein_2_C, Dynein_2_N, AAA_lid_11_sf, AAA_lid_11, DNAH3_AAA_lid_1, Dynein_AAA5_ext, Dynein_C, AAA_9, AAA_6, P-loop_NTPase, Dynein_HC_stalk, Dynein_heavy_chain_D4_dom, Dynein_heavy_dom-2, Dynein_heavy_dom-1, Dynein_heavy_D6_P-loop	FALSE	FALSE
5	13862548	13862747	DNAH5	ENSG00000039139	ENST00000265104	ENSE00000970974	13862548	13862747	29	0	2						IPR043160, IPR043157, IPR042228, IPR042222, IPR042219, IPR041658, IPR041589, IPR041466, IPR041228, IPR035706, IPR035699, IPR027417, IPR024743, IPR024317, IPR013602, IPR013594, IPR004273	Dynein_C_barrel, Dynein_AAA1S, Dynein_2_C, Dynein_2_N, AAA_lid_11_sf, AAA_lid_11, DNAH3_AAA_lid_1, Dynein_AAA5_ext, Dynein_C, AAA_9, AAA_6, P-loop_NTPase, Dynein_HC_stalk, Dynein_heavy_chain_D4_dom, Dynein_heavy_dom-2, Dynein_heavy_dom-1, Dynein_heavy_D6_P-loop	FALSE	FALSE
5	13859452	13859605	DNAH5	ENSG00000039139	ENST00000265104	ENSE00001134040	13859452	13859605	30	2	0						IPR043160, IPR043157, IPR042228, IPR042222, IPR042219, IPR041658, IPR041589, IPR041466, IPR041228, IPR035706, IPR035699, IPR027417, IPR024743, IPR024317, IPR013602, IPR013594, IPR004273	Dynein_C_barrel, Dynein_AAA1S, Dynein_2_C, Dynein_2_N, AAA_lid_11_sf, AAA_lid_11, DNAH3_AAA_lid_1, Dynein_AAA5_ext, Dynein_C, AAA_9, AAA_6, P-loop_NTPase, Dynein_HC_stalk, Dynein_heavy_chain_D4_dom, Dynein_heavy_dom-2, Dynein_heavy_dom-1, Dynein_heavy_D6_P-loop	FALSE	FALSE
5	13850652	13850815	DNAH5	ENSG00000039139	ENST00000265104	ENSE00000970976	13850652	13850815	31	0	2						IPR043160, IPR043157, IPR042228, IPR042222, IPR042219, IPR041658, IPR041589, IPR041466, IPR041228, IPR035706, IPR035699, IPR027417, IPR024743, IPR024317, IPR013602, IPR013594, IPR004273	Dynein_C_barrel, Dynein_AAA1S, Dynein_2_C, Dynein_2_N, AAA_lid_11_sf, AAA_lid_11, DNAH3_AAA_lid_1, Dynein_AAA5_ext, Dynein_C, AAA_9, AAA_6, P-loop_NTPase, Dynein_HC_stalk, Dynein_heavy_chain_D4_dom, Dynein_heavy_dom-2, Dynein_heavy_dom-1, Dynein_heavy_D6_P-loop	FALSE	FALSE
5	13844837	13844993	DNAH5	ENSG00000039139	ENST00000265104	ENSE00001134033	13844837	13844993	32	2	0						IPR043160, IPR043157, IPR042228, IPR042222, IPR042219, IPR041658, IPR041589, IPR041466, IPR041228, IPR035706, IPR035699, IPR027417, IPR024743, IPR024317, IPR013602, IPR013594, IPR004273	Dynein_C_barrel, Dynein_AAA1S, Dynein_2_C, Dynein_2_N, AAA_lid_11_sf, AAA_lid_11, DNAH3_AAA_lid_1, Dynein_AAA5_ext, Dynein_C, AAA_9, AAA_6, P-loop_NTPase, Dynein_HC_stalk, Dynein_heavy_chain_D4_dom, Dynein_heavy_dom-2, Dynein_heavy_dom-1, Dynein_heavy_D6_P-loop	FALSE	FALSE
5	13841692	13841904	DNAH5	ENSG00000039139	ENST00000265104	ENSE00000970978	13841692	13841904	33	0	0	TRUE					IPR043160, IPR043157, IPR042228, IPR042222, IPR042219, IPR041658, IPR041589, IPR041466, IPR041228, IPR035706, IPR035699, IPR027417, IPR024743, IPR024317, IPR013602, IPR013594, IPR004273	Dynein_C_barrel, Dynein_AAA1S, Dynein_2_C, Dynein_2_N, AAA_lid_11_sf, AAA_lid_11, DNAH3_AAA_lid_1, Dynein_AAA5_ext, Dynein_C, AAA_9, AAA_6, P-loop_NTPase, Dynein_HC_stalk, Dynein_heavy_chain_D4_dom, Dynein_heavy_dom-2, Dynein_heavy_dom-1, Dynein_heavy_D6_P-loop	FALSE	FALSE
5	13840906	13841130	DNAH5	ENSG00000039139	ENST00000265104	ENSE00000970979	13840906	13841130	34	0	0	TRUE					IPR043160, IPR043157, IPR042228, IPR042222, IPR042219, IPR041658, IPR041589, IPR041466, IPR041228, IPR035706, IPR035699, IPR027417, IPR024743, IPR024317, IPR013602, IPR013594, IPR004273	Dynein_C_barrel, Dynein_AAA1S, Dynein_2_C, Dynein_2_N, AAA_lid_11_sf, AAA_lid_11, DNAH3_AAA_lid_1, Dynein_AAA5_ext, Dynein_C, AAA_9, AAA_6, P-loop_NTPase, Dynein_HC_stalk, Dynein_heavy_chain_D4_dom, Dynein_heavy_dom-2, Dynein_heavy_dom-1, Dynein_heavy_D6_P-loop	FALSE	FALSE
5	13839356	13839528	DNAH5	ENSG00000039139	ENST00000265104	ENSE00001134019	13839356	13839528	35	0	2						IPR043160, IPR043157, IPR042228, IPR042222, IPR042219, IPR041658, IPR041589, IPR041466, IPR041228, IPR035706, IPR035699, IPR027417, IPR024743, IPR024317, IPR013602, IPR013594, IPR004273	Dynein_C_barrel, Dynein_AAA1S, Dynein_2_C, Dynein_2_N, AAA_lid_11_sf, AAA_lid_11, DNAH3_AAA_lid_1, Dynein_AAA5_ext, Dynein_C, AAA_9, AAA_6, P-loop_NTPase, Dynein_HC_stalk, Dynein_heavy_chain_D4_dom, Dynein_heavy_dom-2, Dynein_heavy_dom-1, Dynein_heavy_D6_P-loop	FALSE	FALSE
5	13830597	13830775	DNAH5	ENSG00000039139	ENST00000265104	ENSE00001721894	13830597	13830775	36	2	1						IPR043160, IPR043157, IPR042228, IPR042222, IPR042219, IPR041658, IPR041589, IPR041466, IPR041228, IPR035706, IPR035699, IPR027417, IPR024743, IPR024317, IPR013602, IPR013594, IPR004273	Dynein_C_barrel, Dynein_AAA1S, Dynein_2_C, Dynein_2_N, AAA_lid_11_sf, AAA_lid_11, DNAH3_AAA_lid_1, Dynein_AAA5_ext, Dynein_C, AAA_9, AAA_6, P-loop_NTPase, Dynein_HC_stalk, Dynein_heavy_chain_D4_dom, Dynein_heavy_dom-2, Dynein_heavy_dom-1, Dynein_heavy_D6_P-loop	FALSE	FALSE
5	13830026	13830213	DNAH5	ENSG00000039139	ENST00000265104	ENSE00001300374	13830026	13830213	37	1	0						IPR043160, IPR043157, IPR042228, IPR042222, IPR042219, IPR041658, IPR041589, IPR041466, IPR041228, IPR035706, IPR035699, IPR027417, IPR024743, IPR024317, IPR013602, IPR013594, IPR004273	Dynein_C_barrel, Dynein_AAA1S, Dynein_2_C, Dynein_2_N, AAA_lid_11_sf, AAA_lid_11, DNAH3_AAA_lid_1, Dynein_AAA5_ext, Dynein_C, AAA_9, AAA_6, P-loop_NTPase, Dynein_HC_stalk, Dynein_heavy_chain_D4_dom, Dynein_heavy_dom-2, Dynein_heavy_dom-1, Dynein_heavy_D6_P-loop	FALSE	FALSE
5	13829510	13829704	DNAH5	ENSG00000039139	ENST00000265104	ENSE00001319059	13829510	13829704	38	0	0	TRUE					IPR043160, IPR043157, IPR042228, IPR042222, IPR042219, IPR041658, IPR041589, IPR041466, IPR041228, IPR035706, IPR035699, IPR027417, IPR024743, IPR024317, IPR013602, IPR013594, IPR004273	Dynein_C_barrel, Dynein_AAA1S, Dynein_2_C, Dynein_2_N, AAA_lid_11_sf, AAA_lid_11, DNAH3_AAA_lid_1, Dynein_AAA5_ext, Dynein_C, AAA_9, AAA_6, P-loop_NTPase, Dynein_HC_stalk, Dynein_heavy_chain_D4_dom, Dynein_heavy_dom-2, Dynein_heavy_dom-1, Dynein_heavy_D6_P-loop	FALSE	FALSE
5	13824199	13824333	DNAH5	ENSG00000039139	ENST00000265104	ENSE00001317764	13824199	13824333	39	0	0	TRUE					IPR043160, IPR043157, IPR042228, IPR042222, IPR042219, IPR041658, IPR041589, IPR041466, IPR041228, IPR035706, IPR035699, IPR027417, IPR024743, IPR024317, IPR013602, IPR013594, IPR004273	Dynein_C_barrel, Dynein_AAA1S, Dynein_2_C, Dynein_2_N, AAA_lid_11_sf, AAA_lid_11, DNAH3_AAA_lid_1, Dynein_AAA5_ext, Dynein_C, AAA_9, AAA_6, P-loop_NTPase, Dynein_HC_stalk, Dynein_heavy_chain_D4_dom, Dynein_heavy_dom-2, Dynein_heavy_dom-1, Dynein_heavy_D6_P-loop	FALSE	FALSE
5	13823263	13823370	DNAH5	ENSG00000039139	ENST00000265104	ENSE00001299195	13823263	13823370	40	0	0	TRUE					IPR043160, IPR043157, IPR042228, IPR042222, IPR042219, IPR041658, IPR041589, IPR041466, IPR041228, IPR035706, IPR035699, IPR027417, IPR024743, IPR024317, IPR013602, IPR013594, IPR004273	Dynein_C_barrel, Dynein_AAA1S, Dynein_2_C, Dynein_2_N, AAA_lid_11_sf, AAA_lid_11, DNAH3_AAA_lid_1, Dynein_AAA5_ext, Dynein_C, AAA_9, AAA_6, P-loop_NTPase, Dynein_HC_stalk, Dynein_heavy_chain_D4_dom, Dynein_heavy_dom-2, Dynein_heavy_dom-1, Dynein_heavy_D6_P-loop	FALSE	FALSE
5	13820346	13820499	DNAH5	ENSG00000039139	ENST00000265104	ENSE00001305145	13820346	13820499	41	0	1						IPR043160, IPR043157, IPR042228, IPR042222, IPR042219, IPR041658, IPR041589, IPR041466, IPR041228, IPR035706, IPR035699, IPR027417, IPR024743, IPR024317, IPR013602, IPR013594, IPR004273	Dynein_C_barrel, Dynein_AAA1S, Dynein_2_C, Dynein_2_N, AAA_lid_11_sf, AAA_lid_11, DNAH3_AAA_lid_1, Dynein_AAA5_ext, Dynein_C, AAA_9, AAA_6, P-loop_NTPase, Dynein_HC_stalk, Dynein_heavy_chain_D4_dom, Dynein_heavy_dom-2, Dynein_heavy_dom-1, Dynein_heavy_D6_P-loop	FALSE	FALSE
5	13817548	13817694	DNAH5	ENSG00000039139	ENST00000265104	ENSE00001325567	13817548	13817694	42	1	1		TRUE				IPR043160, IPR043157, IPR042228, IPR042222, IPR042219, IPR041658, IPR041589, IPR041466, IPR041228, IPR035706, IPR035699, IPR027417, IPR024743, IPR024317, IPR013602, IPR013594, IPR004273	Dynein_C_barrel, Dynein_AAA1S, Dynein_2_C, Dynein_2_N, AAA_lid_11_sf, AAA_lid_11, DNAH3_AAA_lid_1, Dynein_AAA5_ext, Dynein_C, AAA_9, AAA_6, P-loop_NTPase, Dynein_HC_stalk, Dynein_heavy_chain_D4_dom, Dynein_heavy_dom-2, Dynein_heavy_dom-1, Dynein_heavy_D6_P-loop	FALSE	FALSE
5	13814605	13814846	DNAH5	ENSG00000039139	ENST00000265104	ENSE00001306632	13814605	13814846	43	1	0						IPR043160, IPR043157, IPR042228, IPR042222, IPR042219, IPR041658, IPR041589, IPR041466, IPR041228, IPR035706, IPR035699, IPR027417, IPR024743, IPR024317, IPR013602, IPR013594, IPR004273	Dynein_C_barrel, Dynein_AAA1S, Dynein_2_C, Dynein_2_N, AAA_lid_11_sf, AAA_lid_11, DNAH3_AAA_lid_1, Dynein_AAA5_ext, Dynein_C, AAA_9, AAA_6, P-loop_NTPase, Dynein_HC_stalk, Dynein_heavy_chain_D4_dom, Dynein_heavy_dom-2, Dynein_heavy_dom-1, Dynein_heavy_D6_P-loop	FALSE	FALSE
5	13811647	13811823	DNAH5	ENSG00000039139	ENST00000265104	ENSE00001327140	13811647	13811823	44	0	0	TRUE					IPR043160, IPR043157, IPR042228, IPR042222, IPR042219, IPR041658, IPR041589, IPR041466, IPR041228, IPR035706, IPR035699, IPR027417, IPR024743, IPR024317, IPR013602, IPR013594, IPR004273	Dynein_C_barrel, Dynein_AAA1S, Dynein_2_C, Dynein_2_N, AAA_lid_11_sf, AAA_lid_11, DNAH3_AAA_lid_1, Dynein_AAA5_ext, Dynein_C, AAA_9, AAA_6, P-loop_NTPase, Dynein_HC_stalk, Dynein_heavy_chain_D4_dom, Dynein_heavy_dom-2, Dynein_heavy_dom-1, Dynein_heavy_D6_P-loop	FALSE	FALSE
5	13810059	13810260	DNAH5	ENSG00000039139	ENST00000265104	ENSE00001133969	13810059	13810260	45	0	1						IPR043160, IPR043157, IPR042228, IPR042222, IPR042219, IPR041658, IPR041589, IPR041466, IPR041228, IPR035706, IPR035699, IPR027417, IPR024743, IPR024317, IPR013602, IPR013594, IPR004273	Dynein_C_barrel, Dynein_AAA1S, Dynein_2_C, Dynein_2_N, AAA_lid_11_sf, AAA_lid_11, DNAH3_AAA_lid_1, Dynein_AAA5_ext, Dynein_C, AAA_9, AAA_6, P-loop_NTPase, Dynein_HC_stalk, Dynein_heavy_chain_D4_dom, Dynein_heavy_dom-2, Dynein_heavy_dom-1, Dynein_heavy_D6_P-loop	FALSE	FALSE
5	13809044	13809186	DNAH5	ENSG00000039139	ENST00000265104	ENSE00003548872	13809044	13809186	46	1	0						IPR043160, IPR043157, IPR042228, IPR042222, IPR042219, IPR041658, IPR041589, IPR041466, IPR041228, IPR035706, IPR035699, IPR027417, IPR024743, IPR024317, IPR013602, IPR013594, IPR004273	Dynein_C_barrel, Dynein_AAA1S, Dynein_2_C, Dynein_2_N, AAA_lid_11_sf, AAA_lid_11, DNAH3_AAA_lid_1, Dynein_AAA5_ext, Dynein_C, AAA_9, AAA_6, P-loop_NTPase, Dynein_HC_stalk, Dynein_heavy_chain_D4_dom, Dynein_heavy_dom-2, Dynein_heavy_dom-1, Dynein_heavy_D6_P-loop	FALSE	FALSE
5	13807591	13807725	DNAH5	ENSG00000039139	ENST00000265104	ENSE00001082619	13807591	13807725	47	0	0	TRUE					IPR043160, IPR043157, IPR042228, IPR042222, IPR042219, IPR041658, IPR041589, IPR041466, IPR041228, IPR035706, IPR035699, IPR027417, IPR024743, IPR024317, IPR013602, IPR013594, IPR004273	Dynein_C_barrel, Dynein_AAA1S, Dynein_2_C, Dynein_2_N, AAA_lid_11_sf, AAA_lid_11, DNAH3_AAA_lid_1, Dynein_AAA5_ext, Dynein_C, AAA_9, AAA_6, P-loop_NTPase, Dynein_HC_stalk, Dynein_heavy_chain_D4_dom, Dynein_heavy_dom-2, Dynein_heavy_dom-1, Dynein_heavy_D6_P-loop	FALSE	FALSE
5	13793936	13794058	DNAH5	ENSG00000039139	ENST00000265104	ENSE00001772324	13793936	13794058	48	0	0	TRUE					IPR043160, IPR043157, IPR042228, IPR042222, IPR042219, IPR041658, IPR041589, IPR041466, IPR041228, IPR035706, IPR035699, IPR027417, IPR024743, IPR024317, IPR013602, IPR013594, IPR004273	Dynein_C_barrel, Dynein_AAA1S, Dynein_2_C, Dynein_2_N, AAA_lid_11_sf, AAA_lid_11, DNAH3_AAA_lid_1, Dynein_AAA5_ext, Dynein_C, AAA_9, AAA_6, P-loop_NTPase, Dynein_HC_stalk, Dynein_heavy_chain_D4_dom, Dynein_heavy_dom-2, Dynein_heavy_dom-1, Dynein_heavy_D6_P-loop	FALSE	FALSE
5	13793515	13793728	DNAH5	ENSG00000039139	ENST00000265104	ENSE00001134281	13793515	13793728	49	0	1						IPR043160, IPR043157, IPR042228, IPR042222, IPR042219, IPR041658, IPR041589, IPR041466, IPR041228, IPR035706, IPR035699, IPR027417, IPR024743, IPR024317, IPR013602, IPR013594, IPR004273	Dynein_C_barrel, Dynein_AAA1S, Dynein_2_C, Dynein_2_N, AAA_lid_11_sf, AAA_lid_11, DNAH3_AAA_lid_1, Dynein_AAA5_ext, Dynein_C, AAA_9, AAA_6, P-loop_NTPase, Dynein_HC_stalk, Dynein_heavy_chain_D4_dom, Dynein_heavy_dom-2, Dynein_heavy_dom-1, Dynein_heavy_D6_P-loop	FALSE	FALSE
5	13791994	13792217	DNAH5	ENSG00000039139	ENST00000265104	ENSE00001133946	13791994	13792217	50	1	0						IPR043160, IPR043157, IPR042228, IPR042222, IPR042219, IPR041658, IPR041589, IPR041466, IPR041228, IPR035706, IPR035699, IPR027417, IPR024743, IPR024317, IPR013602, IPR013594, IPR004273	Dynein_C_barrel, Dynein_AAA1S, Dynein_2_C, Dynein_2_N, AAA_lid_11_sf, AAA_lid_11, DNAH3_AAA_lid_1, Dynein_AAA5_ext, Dynein_C, AAA_9, AAA_6, P-loop_NTPase, Dynein_HC_stalk, Dynein_heavy_chain_D4_dom, Dynein_heavy_dom-2, Dynein_heavy_dom-1, Dynein_heavy_D6_P-loop	FALSE	FALSE
5	13788716	13788914	DNAH5	ENSG00000039139	ENST00000265104	ENSE00001014255	13788716	13788914	51	0	1						IPR043160, IPR043157, IPR042228, IPR042222, IPR042219, IPR041658, IPR041589, IPR041466, IPR041228, IPR035706, IPR035699, IPR027417, IPR024743, IPR024317, IPR013602, IPR013594, IPR004273	Dynein_C_barrel, Dynein_AAA1S, Dynein_2_C, Dynein_2_N, AAA_lid_11_sf, AAA_lid_11, DNAH3_AAA_lid_1, Dynein_AAA5_ext, Dynein_C, AAA_9, AAA_6, P-loop_NTPase, Dynein_HC_stalk, Dynein_heavy_chain_D4_dom, Dynein_heavy_dom-2, Dynein_heavy_dom-1, Dynein_heavy_D6_P-loop	FALSE	FALSE
5	13786179	13786351	DNAH5	ENSG00000039139	ENST00000265104	ENSE00001133937	13786179	13786351	52	1	0						IPR043160, IPR043157, IPR042228, IPR042222, IPR042219, IPR041658, IPR041589, IPR041466, IPR041228, IPR035706, IPR035699, IPR027417, IPR024743, IPR024317, IPR013602, IPR013594, IPR004273	Dynein_C_barrel, Dynein_AAA1S, Dynein_2_C, Dynein_2_N, AAA_lid_11_sf, AAA_lid_11, DNAH3_AAA_lid_1, Dynein_AAA5_ext, Dynein_C, AAA_9, AAA_6, P-loop_NTPase, Dynein_HC_stalk, Dynein_heavy_chain_D4_dom, Dynein_heavy_dom-2, Dynein_heavy_dom-1, Dynein_heavy_D6_P-loop	FALSE	FALSE
5	13780829	13780959	DNAH5	ENSG00000039139	ENST00000265104	ENSE00001134252	13780829	13780959	53	0	2						IPR043160, IPR043157, IPR042228, IPR042222, IPR042219, IPR041658, IPR041589, IPR041466, IPR041228, IPR035706, IPR035699, IPR027417, IPR024743, IPR024317, IPR013602, IPR013594, IPR004273	Dynein_C_barrel, Dynein_AAA1S, Dynein_2_C, Dynein_2_N, AAA_lid_11_sf, AAA_lid_11, DNAH3_AAA_lid_1, Dynein_AAA5_ext, Dynein_C, AAA_9, AAA_6, P-loop_NTPase, Dynein_HC_stalk, Dynein_heavy_chain_D4_dom, Dynein_heavy_dom-2, Dynein_heavy_dom-1, Dynein_heavy_D6_P-loop	FALSE	FALSE
5	13777202	13777355	DNAH5	ENSG00000039139	ENST00000265104	ENSE00001133931	13777202	13777355	54	2	0						IPR043160, IPR043157, IPR042228, IPR042222, IPR042219, IPR041658, IPR041589, IPR041466, IPR041228, IPR035706, IPR035699, IPR027417, IPR024743, IPR024317, IPR013602, IPR013594, IPR004273	Dynein_C_barrel, Dynein_AAA1S, Dynein_2_C, Dynein_2_N, AAA_lid_11_sf, AAA_lid_11, DNAH3_AAA_lid_1, Dynein_AAA5_ext, Dynein_C, AAA_9, AAA_6, P-loop_NTPase, Dynein_HC_stalk, Dynein_heavy_chain_D4_dom, Dynein_heavy_dom-2, Dynein_heavy_dom-1, Dynein_heavy_D6_P-loop	FALSE	FALSE
5	13776439	13776706	DNAH5	ENSG00000039139	ENST00000265104	ENSE00001014308	13776439	13776706	55	0	1						IPR043160, IPR043157, IPR042228, IPR042222, IPR042219, IPR041658, IPR041589, IPR041466, IPR041228, IPR035706, IPR035699, IPR027417, IPR024743, IPR024317, IPR013602, IPR013594, IPR004273	Dynein_C_barrel, Dynein_AAA1S, Dynein_2_C, Dynein_2_N, AAA_lid_11_sf, AAA_lid_11, DNAH3_AAA_lid_1, Dynein_AAA5_ext, Dynein_C, AAA_9, AAA_6, P-loop_NTPase, Dynein_HC_stalk, Dynein_heavy_chain_D4_dom, Dynein_heavy_dom-2, Dynein_heavy_dom-1, Dynein_heavy_D6_P-loop	FALSE	FALSE
5	13770749	13770980	DNAH5	ENSG00000039139	ENST00000265104	ENSE00003535513	13770749	13770980	56	1	2						IPR043160, IPR043157, IPR042228, IPR042222, IPR042219, IPR041658, IPR041589, IPR041466, IPR041228, IPR035706, IPR035699, IPR027417, IPR024743, IPR024317, IPR013602, IPR013594, IPR004273	Dynein_C_barrel, Dynein_AAA1S, Dynein_2_C, Dynein_2_N, AAA_lid_11_sf, AAA_lid_11, DNAH3_AAA_lid_1, Dynein_AAA5_ext, Dynein_C, AAA_9, AAA_6, P-loop_NTPase, Dynein_HC_stalk, Dynein_heavy_chain_D4_dom, Dynein_heavy_dom-2, Dynein_heavy_dom-1, Dynein_heavy_D6_P-loop	FALSE	FALSE
5	13769501	13769615	DNAH5	ENSG00000039139	ENST00000265104	ENSE00003624637	13769501	13769615	57	2	0						IPR043160, IPR043157, IPR042228, IPR042222, IPR042219, IPR041658, IPR041589, IPR041466, IPR041228, IPR035706, IPR035699, IPR027417, IPR024743, IPR024317, IPR013602, IPR013594, IPR004273	Dynein_C_barrel, Dynein_AAA1S, Dynein_2_C, Dynein_2_N, AAA_lid_11_sf, AAA_lid_11, DNAH3_AAA_lid_1, Dynein_AAA5_ext, Dynein_C, AAA_9, AAA_6, P-loop_NTPase, Dynein_HC_stalk, Dynein_heavy_chain_D4_dom, Dynein_heavy_dom-2, Dynein_heavy_dom-1, Dynein_heavy_D6_P-loop	FALSE	FALSE
5	13768960	13769136	DNAH5	ENSG00000039139	ENST00000265104	ENSE00003573638	13768960	13769136	58	0	0	TRUE					IPR043160, IPR043157, IPR042228, IPR042222, IPR042219, IPR041658, IPR041589, IPR041466, IPR041228, IPR035706, IPR035699, IPR027417, IPR024743, IPR024317, IPR013602, IPR013594, IPR004273	Dynein_C_barrel, Dynein_AAA1S, Dynein_2_C, Dynein_2_N, AAA_lid_11_sf, AAA_lid_11, DNAH3_AAA_lid_1, Dynein_AAA5_ext, Dynein_C, AAA_9, AAA_6, P-loop_NTPase, Dynein_HC_stalk, Dynein_heavy_chain_D4_dom, Dynein_heavy_dom-2, Dynein_heavy_dom-1, Dynein_heavy_D6_P-loop	FALSE	FALSE
5	13765976	13766179	DNAH5	ENSG00000039139	ENST00000265104	ENSE00001014248	13765976	13766179	59	0	0	TRUE					IPR043160, IPR043157, IPR042228, IPR042222, IPR042219, IPR041658, IPR041589, IPR041466, IPR041228, IPR035706, IPR035699, IPR027417, IPR024743, IPR024317, IPR013602, IPR013594, IPR004273	Dynein_C_barrel, Dynein_AAA1S, Dynein_2_C, Dynein_2_N, AAA_lid_11_sf, AAA_lid_11, DNAH3_AAA_lid_1, Dynein_AAA5_ext, Dynein_C, AAA_9, AAA_6, P-loop_NTPase, Dynein_HC_stalk, Dynein_heavy_chain_D4_dom, Dynein_heavy_dom-2, Dynein_heavy_dom-1, Dynein_heavy_D6_P-loop	FALSE	FALSE
5	13762722	13762901	DNAH5	ENSG00000039139	ENST00000265104	ENSE00001014265	13762722	13762901	60	0	0	TRUE					IPR043160, IPR043157, IPR042228, IPR042222, IPR042219, IPR041658, IPR041589, IPR041466, IPR041228, IPR035706, IPR035699, IPR027417, IPR024743, IPR024317, IPR013602, IPR013594, IPR004273	Dynein_C_barrel, Dynein_AAA1S, Dynein_2_C, Dynein_2_N, AAA_lid_11_sf, AAA_lid_11, DNAH3_AAA_lid_1, Dynein_AAA5_ext, Dynein_C, AAA_9, AAA_6, P-loop_NTPase, Dynein_HC_stalk, Dynein_heavy_chain_D4_dom, Dynein_heavy_dom-2, Dynein_heavy_dom-1, Dynein_heavy_D6_P-loop	FALSE	FALSE
5	13758846	13758983	DNAH5	ENSG00000039139	ENST00000265104	ENSE00001014282	13758846	13758983	61	0	0	TRUE					IPR043160, IPR043157, IPR042228, IPR042222, IPR042219, IPR041658, IPR041589, IPR041466, IPR041228, IPR035706, IPR035699, IPR027417, IPR024743, IPR024317, IPR013602, IPR013594, IPR004273	Dynein_C_barrel, Dynein_AAA1S, Dynein_2_C, Dynein_2_N, AAA_lid_11_sf, AAA_lid_11, DNAH3_AAA_lid_1, Dynein_AAA5_ext, Dynein_C, AAA_9, AAA_6, P-loop_NTPase, Dynein_HC_stalk, Dynein_heavy_chain_D4_dom, Dynein_heavy_dom-2, Dynein_heavy_dom-1, Dynein_heavy_D6_P-loop	FALSE	FALSE
5	13754203	13754338	DNAH5	ENSG00000039139	ENST00000265104	ENSE00001166120	13754203	13754338	62	0	1						IPR043160, IPR043157, IPR042228, IPR042222, IPR042219, IPR041658, IPR041589, IPR041466, IPR041228, IPR035706, IPR035699, IPR027417, IPR024743, IPR024317, IPR013602, IPR013594, IPR004273	Dynein_C_barrel, Dynein_AAA1S, Dynein_2_C, Dynein_2_N, AAA_lid_11_sf, AAA_lid_11, DNAH3_AAA_lid_1, Dynein_AAA5_ext, Dynein_C, AAA_9, AAA_6, P-loop_NTPase, Dynein_HC_stalk, Dynein_heavy_chain_D4_dom, Dynein_heavy_dom-2, Dynein_heavy_dom-1, Dynein_heavy_D6_P-loop	FALSE	FALSE
5	13753233	13753549	DNAH5	ENSG00000039139	ENST00000265104	ENSE00000908791	13753233	13753549	63	1	0						IPR043160, IPR043157, IPR042228, IPR042222, IPR042219, IPR041658, IPR041589, IPR041466, IPR041228, IPR035706, IPR035699, IPR027417, IPR024743, IPR024317, IPR013602, IPR013594, IPR004273	Dynein_C_barrel, Dynein_AAA1S, Dynein_2_C, Dynein_2_N, AAA_lid_11_sf, AAA_lid_11, DNAH3_AAA_lid_1, Dynein_AAA5_ext, Dynein_C, AAA_9, AAA_6, P-loop_NTPase, Dynein_HC_stalk, Dynein_heavy_chain_D4_dom, Dynein_heavy_dom-2, Dynein_heavy_dom-1, Dynein_heavy_D6_P-loop	FALSE	FALSE
5	13752134	13752289	DNAH5	ENSG00000039139	ENST00000265104	ENSE00000908790	13752134	13752289	64	0	0	TRUE					IPR043160, IPR043157, IPR042228, IPR042222, IPR042219, IPR041658, IPR041589, IPR041466, IPR041228, IPR035706, IPR035699, IPR027417, IPR024743, IPR024317, IPR013602, IPR013594, IPR004273	Dynein_C_barrel, Dynein_AAA1S, Dynein_2_C, Dynein_2_N, AAA_lid_11_sf, AAA_lid_11, DNAH3_AAA_lid_1, Dynein_AAA5_ext, Dynein_C, AAA_9, AAA_6, P-loop_NTPase, Dynein_HC_stalk, Dynein_heavy_chain_D4_dom, Dynein_heavy_dom-2, Dynein_heavy_dom-1, Dynein_heavy_D6_P-loop	FALSE	FALSE
5	13751078	13751260	DNAH5	ENSG00000039139	ENST00000265104	ENSE00000908789	13751078	13751260	65	0	0	TRUE					IPR043160, IPR043157, IPR042228, IPR042222, IPR042219, IPR041658, IPR041589, IPR041466, IPR041228, IPR035706, IPR035699, IPR027417, IPR024743, IPR024317, IPR013602, IPR013594, IPR004273	Dynein_C_barrel, Dynein_AAA1S, Dynein_2_C, Dynein_2_N, AAA_lid_11_sf, AAA_lid_11, DNAH3_AAA_lid_1, Dynein_AAA5_ext, Dynein_C, AAA_9, AAA_6, P-loop_NTPase, Dynein_HC_stalk, Dynein_heavy_chain_D4_dom, Dynein_heavy_dom-2, Dynein_heavy_dom-1, Dynein_heavy_D6_P-loop	FALSE	FALSE
5	13737252	13737495	DNAH5	ENSG00000039139	ENST00000265104	ENSE00000908788	13737252	13737495	66	0	1						IPR043160, IPR043157, IPR042228, IPR042222, IPR042219, IPR041658, IPR041589, IPR041466, IPR041228, IPR035706, IPR035699, IPR027417, IPR024743, IPR024317, IPR013602, IPR013594, IPR004273	Dynein_C_barrel, Dynein_AAA1S, Dynein_2_C, Dynein_2_N, AAA_lid_11_sf, AAA_lid_11, DNAH3_AAA_lid_1, Dynein_AAA5_ext, Dynein_C, AAA_9, AAA_6, P-loop_NTPase, Dynein_HC_stalk, Dynein_heavy_chain_D4_dom, Dynein_heavy_dom-2, Dynein_heavy_dom-1, Dynein_heavy_D6_P-loop	FALSE	FALSE
5	13735818	13735932	DNAH5	ENSG00000039139	ENST00000265104	ENSE00000908787	13735818	13735932	67	1	2						IPR043160, IPR043157, IPR042228, IPR042222, IPR042219, IPR041658, IPR041589, IPR041466, IPR041228, IPR035706, IPR035699, IPR027417, IPR024743, IPR024317, IPR013602, IPR013594, IPR004273	Dynein_C_barrel, Dynein_AAA1S, Dynein_2_C, Dynein_2_N, AAA_lid_11_sf, AAA_lid_11, DNAH3_AAA_lid_1, Dynein_AAA5_ext, Dynein_C, AAA_9, AAA_6, P-loop_NTPase, Dynein_HC_stalk, Dynein_heavy_chain_D4_dom, Dynein_heavy_dom-2, Dynein_heavy_dom-1, Dynein_heavy_D6_P-loop	FALSE	FALSE
5	13735131	13735321	DNAH5	ENSG00000039139	ENST00000265104	ENSE00000908786	13735131	13735321	68	2	1						IPR043160, IPR043157, IPR042228, IPR042222, IPR042219, IPR041658, IPR041589, IPR041466, IPR041228, IPR035706, IPR035699, IPR027417, IPR024743, IPR024317, IPR013602, IPR013594, IPR004273	Dynein_C_barrel, Dynein_AAA1S, Dynein_2_C, Dynein_2_N, AAA_lid_11_sf, AAA_lid_11, DNAH3_AAA_lid_1, Dynein_AAA5_ext, Dynein_C, AAA_9, AAA_6, P-loop_NTPase, Dynein_HC_stalk, Dynein_heavy_chain_D4_dom, Dynein_heavy_dom-2, Dynein_heavy_dom-1, Dynein_heavy_D6_P-loop	FALSE	FALSE
5	13729439	13729560	DNAH5	ENSG00000039139	ENST00000265104	ENSE00000908785	13729439	13729560	69	1	0						IPR043160, IPR043157, IPR042228, IPR042222, IPR042219, IPR041658, IPR041589, IPR041466, IPR041228, IPR035706, IPR035699, IPR027417, IPR024743, IPR024317, IPR013602, IPR013594, IPR004273	Dynein_C_barrel, Dynein_AAA1S, Dynein_2_C, Dynein_2_N, AAA_lid_11_sf, AAA_lid_11, DNAH3_AAA_lid_1, Dynein_AAA5_ext, Dynein_C, AAA_9, AAA_6, P-loop_NTPase, Dynein_HC_stalk, Dynein_heavy_chain_D4_dom, Dynein_heavy_dom-2, Dynein_heavy_dom-1, Dynein_heavy_D6_P-loop	FALSE	FALSE
5	13727507	13727656	DNAH5	ENSG00000039139	ENST00000265104	ENSE00000908784	13727507	13727656	70	0	0	TRUE					IPR043160, IPR043157, IPR042228, IPR042222, IPR042219, IPR041658, IPR041589, IPR041466, IPR041228, IPR035706, IPR035699, IPR027417, IPR024743, IPR024317, IPR013602, IPR013594, IPR004273	Dynein_C_barrel, Dynein_AAA1S, Dynein_2_C, Dynein_2_N, AAA_lid_11_sf, AAA_lid_11, DNAH3_AAA_lid_1, Dynein_AAA5_ext, Dynein_C, AAA_9, AAA_6, P-loop_NTPase, Dynein_HC_stalk, Dynein_heavy_chain_D4_dom, Dynein_heavy_dom-2, Dynein_heavy_dom-1, Dynein_heavy_D6_P-loop	FALSE	FALSE
5	13721000	13721245	DNAH5	ENSG00000039139	ENST00000265104	ENSE00001014278	13721000	13721245	71	0	0	TRUE					IPR043160, IPR043157, IPR042228, IPR042222, IPR042219, IPR041658, IPR041589, IPR041466, IPR041228, IPR035706, IPR035699, IPR027417, IPR024743, IPR024317, IPR013602, IPR013594, IPR004273	Dynein_C_barrel, Dynein_AAA1S, Dynein_2_C, Dynein_2_N, AAA_lid_11_sf, AAA_lid_11, DNAH3_AAA_lid_1, Dynein_AAA5_ext, Dynein_C, AAA_9, AAA_6, P-loop_NTPase, Dynein_HC_stalk, Dynein_heavy_chain_D4_dom, Dynein_heavy_dom-2, Dynein_heavy_dom-1, Dynein_heavy_D6_P-loop	FALSE	FALSE
5	13718882	13719101	DNAH5	ENSG00000039139	ENST00000265104	ENSE00000908782	13718882	13719101	72	0	1						IPR043160, IPR043157, IPR042228, IPR042222, IPR042219, IPR041658, IPR041589, IPR041466, IPR041228, IPR035706, IPR035699, IPR027417, IPR024743, IPR024317, IPR013602, IPR013594, IPR004273	Dynein_C_barrel, Dynein_AAA1S, Dynein_2_C, Dynein_2_N, AAA_lid_11_sf, AAA_lid_11, DNAH3_AAA_lid_1, Dynein_AAA5_ext, Dynein_C, AAA_9, AAA_6, P-loop_NTPase, Dynein_HC_stalk, Dynein_heavy_chain_D4_dom, Dynein_heavy_dom-2, Dynein_heavy_dom-1, Dynein_heavy_D6_P-loop	FALSE	FALSE
5	13717315	13717520	DNAH5	ENSG00000039139	ENST00000265104	ENSE00000908781	13717315	13717520	73	1	0						IPR043160, IPR043157, IPR042228, IPR042222, IPR042219, IPR041658, IPR041589, IPR041466, IPR041228, IPR035706, IPR035699, IPR027417, IPR024743, IPR024317, IPR013602, IPR013594, IPR004273	Dynein_C_barrel, Dynein_AAA1S, Dynein_2_C, Dynein_2_N, AAA_lid_11_sf, AAA_lid_11, DNAH3_AAA_lid_1, Dynein_AAA5_ext, Dynein_C, AAA_9, AAA_6, P-loop_NTPase, Dynein_HC_stalk, Dynein_heavy_chain_D4_dom, Dynein_heavy_dom-2, Dynein_heavy_dom-1, Dynein_heavy_D6_P-loop	FALSE	FALSE
5	13716487	13716690	DNAH5	ENSG00000039139	ENST00000265104	ENSE00000908780	13716487	13716690	74	0	0	TRUE					IPR043160, IPR043157, IPR042228, IPR042222, IPR042219, IPR041658, IPR041589, IPR041466, IPR041228, IPR035706, IPR035699, IPR027417, IPR024743, IPR024317, IPR013602, IPR013594, IPR004273	Dynein_C_barrel, Dynein_AAA1S, Dynein_2_C, Dynein_2_N, AAA_lid_11_sf, AAA_lid_11, DNAH3_AAA_lid_1, Dynein_AAA5_ext, Dynein_C, AAA_9, AAA_6, P-loop_NTPase, Dynein_HC_stalk, Dynein_heavy_chain_D4_dom, Dynein_heavy_dom-2, Dynein_heavy_dom-1, Dynein_heavy_D6_P-loop	FALSE	FALSE
5	13714405	13714620	DNAH5	ENSG00000039139	ENST00000265104	ENSE00000908779	13714405	13714620	75	0	0	TRUE					IPR043160, IPR043157, IPR042228, IPR042222, IPR042219, IPR041658, IPR041589, IPR041466, IPR041228, IPR035706, IPR035699, IPR027417, IPR024743, IPR024317, IPR013602, IPR013594, IPR004273	Dynein_C_barrel, Dynein_AAA1S, Dynein_2_C, Dynein_2_N, AAA_lid_11_sf, AAA_lid_11, DNAH3_AAA_lid_1, Dynein_AAA5_ext, Dynein_C, AAA_9, AAA_6, P-loop_NTPase, Dynein_HC_stalk, Dynein_heavy_chain_D4_dom, Dynein_heavy_dom-2, Dynein_heavy_dom-1, Dynein_heavy_D6_P-loop	FALSE	FALSE
5	13708123	13708335	DNAH5	ENSG00000039139	ENST00000265104	ENSE00000726008	13708123	13708335	76	0	0	TRUE					IPR043160, IPR043157, IPR042228, IPR042222, IPR042219, IPR041658, IPR041589, IPR041466, IPR041228, IPR035706, IPR035699, IPR027417, IPR024743, IPR024317, IPR013602, IPR013594, IPR004273	Dynein_C_barrel, Dynein_AAA1S, Dynein_2_C, Dynein_2_N, AAA_lid_11_sf, AAA_lid_11, DNAH3_AAA_lid_1, Dynein_AAA5_ext, Dynein_C, AAA_9, AAA_6, P-loop_NTPase, Dynein_HC_stalk, Dynein_heavy_chain_D4_dom, Dynein_heavy_dom-2, Dynein_heavy_dom-1, Dynein_heavy_D6_P-loop	FALSE	FALSE
5	13701284	13701436	DNAH5	ENSG00000039139	ENST00000265104	ENSE00000726013	13701284	13701436	77	0	0	TRUE					IPR043160, IPR043157, IPR042228, IPR042222, IPR042219, IPR041658, IPR041589, IPR041466, IPR041228, IPR035706, IPR035699, IPR027417, IPR024743, IPR024317, IPR013602, IPR013594, IPR004273	Dynein_C_barrel, Dynein_AAA1S, Dynein_2_C, Dynein_2_N, AAA_lid_11_sf, AAA_lid_11, DNAH3_AAA_lid_1, Dynein_AAA5_ext, Dynein_C, AAA_9, AAA_6, P-loop_NTPase, Dynein_HC_stalk, Dynein_heavy_chain_D4_dom, Dynein_heavy_dom-2, Dynein_heavy_dom-1, Dynein_heavy_D6_P-loop	FALSE	FALSE
5	13700640	13700871	DNAH5	ENSG00000039139	ENST00000265104	ENSE00000846095	13700640	13700871	78	0	1						IPR043160, IPR043157, IPR042228, IPR042222, IPR042219, IPR041658, IPR041589, IPR041466, IPR041228, IPR035706, IPR035699, IPR027417, IPR024743, IPR024317, IPR013602, IPR013594, IPR004273	Dynein_C_barrel, Dynein_AAA1S, Dynein_2_C, Dynein_2_N, AAA_lid_11_sf, AAA_lid_11, DNAH3_AAA_lid_1, Dynein_AAA5_ext, Dynein_C, AAA_9, AAA_6, P-loop_NTPase, Dynein_HC_stalk, Dynein_heavy_chain_D4_dom, Dynein_heavy_dom-2, Dynein_heavy_dom-1, Dynein_heavy_D6_P-loop	FALSE	FALSE
5	13691984	13692135	DNAH5	ENSG00000039139	ENST00000265104	ENSE00001271228	13690331	13692135	79	1	-1						IPR043160, IPR043157, IPR042228, IPR042222, IPR042219, IPR041658, IPR041589, IPR041466, IPR041228, IPR035706, IPR035699, IPR027417, IPR024743, IPR024317, IPR013602, IPR013594, IPR004273	Dynein_C_barrel, Dynein_AAA1S, Dynein_2_C, Dynein_2_N, AAA_lid_11_sf, AAA_lid_11, DNAH3_AAA_lid_1, Dynein_AAA5_ext, Dynein_C, AAA_9, AAA_6, P-loop_NTPase, Dynein_HC_stalk, Dynein_heavy_chain_D4_dom, Dynein_heavy_dom-2, Dynein_heavy_dom-1, Dynein_heavy_D6_P-loop	FALSE	FALSE
5			ZFYVE16	ENSG00000039319	ENST00000338008	ENSE00002026893	80408013	80408153	1	-1	-1				TRUE		IPR035438, IPR022557, IPR017455, IPR017165, IPR013083, IPR011011	SARA/endofin, DUF3480, Znf_FYVE-rel, Znf_FYVE_endofin, Znf_RING/FYVE/PHD, Znf_FYVE_PHD	FALSE	FALSE
5	80434148	80434217	ZFYVE16	ENSG00000039319	ENST00000338008	ENSE00003555086	80434109	80434217	2	-1	1						IPR035438, IPR022557, IPR017455, IPR017165, IPR013083, IPR011011	SARA/endofin, DUF3480, Znf_FYVE-rel, Znf_FYVE_endofin, Znf_RING/FYVE/PHD, Znf_FYVE_PHD	FALSE	FALSE
5	80436756	80439007	ZFYVE16	ENSG00000039319	ENST00000338008	ENSE00003648120	80436756	80439007	3	1	0						IPR035438, IPR022557, IPR017455, IPR017165, IPR013083, IPR011011	SARA/endofin, DUF3480, Znf_FYVE-rel, Znf_FYVE_endofin, Znf_RING/FYVE/PHD, Znf_FYVE_PHD	FALSE	FALSE
5	80439936	80440032	ZFYVE16	ENSG00000039319	ENST00000338008	ENSE00003543614	80439936	80440032	4	0	1						IPR035438, IPR022557, IPR017455, IPR017165, IPR013083, IPR011011	SARA/endofin, DUF3480, Znf_FYVE-rel, Znf_FYVE_endofin, Znf_RING/FYVE/PHD, Znf_FYVE_PHD	FALSE	FALSE
5	80443123	80443284	ZFYVE16	ENSG00000039319	ENST00000338008	ENSE00003540522	80443123	80443284	5	1	1		TRUE				IPR035438, IPR022557, IPR017455, IPR017165, IPR013083, IPR011011	SARA/endofin, DUF3480, Znf_FYVE-rel, Znf_FYVE_endofin, Znf_RING/FYVE/PHD, Znf_FYVE_PHD	FALSE	FALSE
5	80445263	80445405	ZFYVE16	ENSG00000039319	ENST00000338008	ENSE00003515779	80445263	80445405	6	1	0						IPR035438, IPR022557, IPR017455, IPR017165, IPR013083, IPR011011	SARA/endofin, DUF3480, Znf_FYVE-rel, Znf_FYVE_endofin, Znf_RING/FYVE/PHD, Znf_FYVE_PHD	FALSE	FALSE
5	80448026	80448404	ZFYVE16	ENSG00000039319	ENST00000338008	ENSE00003613622	80448026	80448404	7	0	1						IPR035438, IPR022557, IPR017455, IPR017165, IPR013083, IPR011011	SARA/endofin, DUF3480, Znf_FYVE-rel, Znf_FYVE_endofin, Znf_RING/FYVE/PHD, Znf_FYVE_PHD	FALSE	FALSE
5	80449591	80449713	ZFYVE16	ENSG00000039319	ENST00000338008	ENSE00003463401	80449591	80449713	8	1	1		TRUE				IPR035438, IPR022557, IPR017455, IPR017165, IPR013083, IPR011011	SARA/endofin, DUF3480, Znf_FYVE-rel, Znf_FYVE_endofin, Znf_RING/FYVE/PHD, Znf_FYVE_PHD	FALSE	FALSE
5	80450431	80450586	ZFYVE16	ENSG00000039319	ENST00000338008	ENSE00003612843	80450431	80450586	9	1	1		TRUE				IPR035438, IPR022557, IPR017455, IPR017165, IPR013083, IPR011011	SARA/endofin, DUF3480, Znf_FYVE-rel, Znf_FYVE_endofin, Znf_RING/FYVE/PHD, Znf_FYVE_PHD	FALSE	FALSE
5	80451485	80451709	ZFYVE16	ENSG00000039319	ENST00000338008	ENSE00003470326	80451485	80451709	10	1	1		TRUE				IPR035438, IPR022557, IPR017455, IPR017165, IPR013083, IPR011011	SARA/endofin, DUF3480, Znf_FYVE-rel, Znf_FYVE_endofin, Znf_RING/FYVE/PHD, Znf_FYVE_PHD	FALSE	FALSE
5	80455692	80455774	ZFYVE16	ENSG00000039319	ENST00000338008	ENSE00003678777	80455692	80455774	11	1	0						IPR035438, IPR022557, IPR017455, IPR017165, IPR013083, IPR011011	SARA/endofin, DUF3480, Znf_FYVE-rel, Znf_FYVE_endofin, Znf_RING/FYVE/PHD, Znf_FYVE_PHD	FALSE	FALSE
5	80456461	80456565	ZFYVE16	ENSG00000039319	ENST00000338008	ENSE00003592307	80456461	80456565	12	0	0	TRUE					IPR035438, IPR022557, IPR017455, IPR017165, IPR013083, IPR011011	SARA/endofin, DUF3480, Znf_FYVE-rel, Znf_FYVE_endofin, Znf_RING/FYVE/PHD, Znf_FYVE_PHD	FALSE	FALSE
5	80456945	80457092	ZFYVE16	ENSG00000039319	ENST00000338008	ENSE00003488924	80456945	80457092	13	0	1						IPR035438, IPR022557, IPR017455, IPR017165, IPR013083, IPR011011	SARA/endofin, DUF3480, Znf_FYVE-rel, Znf_FYVE_endofin, Znf_RING/FYVE/PHD, Znf_FYVE_PHD	FALSE	FALSE
5	80459414	80459494	ZFYVE16	ENSG00000039319	ENST00000338008	ENSE00003692549	80459414	80459494	14	1	1		TRUE				IPR035438, IPR022557, IPR017455, IPR017165, IPR013083, IPR011011	SARA/endofin, DUF3480, Znf_FYVE-rel, Znf_FYVE_endofin, Znf_RING/FYVE/PHD, Znf_FYVE_PHD	FALSE	FALSE
5	80472761	80472923	ZFYVE16	ENSG00000039319	ENST00000338008	ENSE00003458251	80472761	80472923	15	1	2						IPR035438, IPR022557, IPR017455, IPR017165, IPR013083, IPR011011	SARA/endofin, DUF3480, Znf_FYVE-rel, Znf_FYVE_endofin, Znf_RING/FYVE/PHD, Znf_FYVE_PHD	FALSE	FALSE
5	80473754	80473859	ZFYVE16	ENSG00000039319	ENST00000338008	ENSE00003672256	80473754	80473859	16	2	0						IPR035438, IPR022557, IPR017455, IPR017165, IPR013083, IPR011011	SARA/endofin, DUF3480, Znf_FYVE-rel, Znf_FYVE_endofin, Znf_RING/FYVE/PHD, Znf_FYVE_PHD	FALSE	FALSE
5	80474663	80474830	ZFYVE16	ENSG00000039319	ENST00000338008	ENSE00003491883	80474663	80474830	17	0	0	TRUE					IPR035438, IPR022557, IPR017455, IPR017165, IPR013083, IPR011011	SARA/endofin, DUF3480, Znf_FYVE-rel, Znf_FYVE_endofin, Znf_RING/FYVE/PHD, Znf_FYVE_PHD	FALSE	FALSE
5	80477219	80477377	ZFYVE16	ENSG00000039319	ENST00000338008	ENSE00001891176	80477219	80479350	18	0	-1						IPR035438, IPR022557, IPR017455, IPR017165, IPR013083, IPR011011	SARA/endofin, DUF3480, Znf_FYVE-rel, Znf_FYVE_endofin, Znf_RING/FYVE/PHD, Znf_FYVE_PHD	FALSE	FALSE
5			ZFYVE16	ENSG00000039319	ENST00000505560	ENSE00001128768	80408064	80408153	1	-1	-1				TRUE		IPR035438, IPR022557, IPR017455, IPR017165, IPR013083, IPR011011	SARA/endofin, DUF3480, Znf_FYVE-rel, Znf_FYVE_endofin, Znf_RING/FYVE/PHD, Znf_FYVE_PHD	FALSE	FALSE
5			ZFYVE16	ENSG00000039319	ENST00000505560	ENSE00002037360	80427492	80427545	2	-1	-1						IPR035438, IPR022557, IPR017455, IPR017165, IPR013083, IPR011011	SARA/endofin, DUF3480, Znf_FYVE-rel, Znf_FYVE_endofin, Znf_RING/FYVE/PHD, Znf_FYVE_PHD	FALSE	FALSE
5	80477219	80477377	ZFYVE16	ENSG00000039319	ENST00000505560	ENSE00002048964	80477219	80483379	19	0	-1						IPR035438, IPR022557, IPR017455, IPR017165, IPR013083, IPR011011	SARA/endofin, DUF3480, Znf_FYVE-rel, Znf_FYVE_endofin, Znf_RING/FYVE/PHD, Znf_FYVE_PHD	FALSE	FALSE
5			ZFYVE16	ENSG00000039319	ENST00000510158	ENSE00002043521	80408024	80408153	1	-1	-1				TRUE		IPR035438, IPR022557, IPR017455, IPR017165, IPR013083, IPR011011	SARA/endofin, DUF3480, Znf_FYVE-rel, Znf_FYVE_endofin, Znf_RING/FYVE/PHD, Znf_FYVE_PHD	FALSE	FALSE
5			ZFYVE16	ENSG00000039319	ENST00000510158	ENSE00002052039	80411646	80411773	2	-1	-1						IPR035438, IPR022557, IPR017455, IPR017165, IPR013083, IPR011011	SARA/endofin, DUF3480, Znf_FYVE-rel, Znf_FYVE_endofin, Znf_RING/FYVE/PHD, Znf_FYVE_PHD	FALSE	FALSE
5	80477219	80477377	ZFYVE16	ENSG00000039319	ENST00000510158	ENSE00002047289	80477219	80479140	19	0	-1						IPR035438, IPR022557, IPR017455, IPR017165, IPR013083, IPR011011	SARA/endofin, DUF3480, Znf_FYVE-rel, Znf_FYVE_endofin, Znf_RING/FYVE/PHD, Znf_FYVE_PHD	FALSE	FALSE
5			C6	ENSG00000039537	ENST00000263413	ENSE00001427628	41261194	41261438	1	-1	-1				TRUE		IPR037563, IPR036383, IPR036055, IPR035976, IPR023415, IPR020864, IPR020863, IPR003884, IPR002350, IPR002172, IPR001862, IPR000884	Complement_C6, TSP1_rpt_sf, LDL_receptor-like_sf, Sushi/SCR/CCP_sf, LDLR_class-A_CS, MACPF, MACPF_CS, FacI_MAC, Kazal_dom, LDrepeatLR_classA_rpt, MAC_perforin, TSP1_rpt	FALSE	FALSE
5	41203088	41203230	C6	ENSG00000039537	ENST00000263413	ENSE00002205138	41203088	41203250	2	-1	2						IPR037563, IPR036383, IPR036055, IPR035976, IPR023415, IPR020864, IPR020863, IPR003884, IPR002350, IPR002172, IPR001862, IPR000884	Complement_C6, TSP1_rpt_sf, LDL_receptor-like_sf, Sushi/SCR/CCP_sf, LDLR_class-A_CS, MACPF, MACPF_CS, FacI_MAC, Kazal_dom, LDrepeatLR_classA_rpt, MAC_perforin, TSP1_rpt	FALSE	FALSE
5	41201558	41201714	C6	ENSG00000039537	ENST00000263413	ENSE00001264152	41201558	41201714	3	2	0						IPR037563, IPR036383, IPR036055, IPR035976, IPR023415, IPR020864, IPR020863, IPR003884, IPR002350, IPR002172, IPR001862, IPR000884	Complement_C6, TSP1_rpt_sf, LDL_receptor-like_sf, Sushi/SCR/CCP_sf, LDLR_class-A_CS, MACPF, MACPF_CS, FacI_MAC, Kazal_dom, LDrepeatLR_classA_rpt, MAC_perforin, TSP1_rpt	FALSE	FALSE
5	41199768	41199912	C6	ENSG00000039537	ENST00000263413	ENSE00000971127	41199768	41199912	4	0	1						IPR037563, IPR036383, IPR036055, IPR035976, IPR023415, IPR020864, IPR020863, IPR003884, IPR002350, IPR002172, IPR001862, IPR000884	Complement_C6, TSP1_rpt_sf, LDL_receptor-like_sf, Sushi/SCR/CCP_sf, LDLR_class-A_CS, MACPF, MACPF_CS, FacI_MAC, Kazal_dom, LDrepeatLR_classA_rpt, MAC_perforin, TSP1_rpt	FALSE	FALSE
5	41195792	41195933	C6	ENSG00000039537	ENST00000263413	ENSE00000971128	41195792	41195933	5	1	2						IPR037563, IPR036383, IPR036055, IPR035976, IPR023415, IPR020864, IPR020863, IPR003884, IPR002350, IPR002172, IPR001862, IPR000884	Complement_C6, TSP1_rpt_sf, LDL_receptor-like_sf, Sushi/SCR/CCP_sf, LDLR_class-A_CS, MACPF, MACPF_CS, FacI_MAC, Kazal_dom, LDrepeatLR_classA_rpt, MAC_perforin, TSP1_rpt	FALSE	FALSE
5	41186070	41186208	C6	ENSG00000039537	ENST00000263413	ENSE00000971129	41186070	41186208	6	2	0						IPR037563, IPR036383, IPR036055, IPR035976, IPR023415, IPR020864, IPR020863, IPR003884, IPR002350, IPR002172, IPR001862, IPR000884	Complement_C6, TSP1_rpt_sf, LDL_receptor-like_sf, Sushi/SCR/CCP_sf, LDLR_class-A_CS, MACPF, MACPF_CS, FacI_MAC, Kazal_dom, LDrepeatLR_classA_rpt, MAC_perforin, TSP1_rpt	FALSE	FALSE
5	41181359	41181559	C6	ENSG00000039537	ENST00000263413	ENSE00003566748	41181359	41181559	7	0	0	TRUE					IPR037563, IPR036383, IPR036055, IPR035976, IPR023415, IPR020864, IPR020863, IPR003884, IPR002350, IPR002172, IPR001862, IPR000884	Complement_C6, TSP1_rpt_sf, LDL_receptor-like_sf, Sushi/SCR/CCP_sf, LDLR_class-A_CS, MACPF, MACPF_CS, FacI_MAC, Kazal_dom, LDrepeatLR_classA_rpt, MAC_perforin, TSP1_rpt	FALSE	FALSE
5	41176475	41176715	C6	ENSG00000039537	ENST00000263413	ENSE00003598295	41176475	41176715	8	0	1						IPR037563, IPR036383, IPR036055, IPR035976, IPR023415, IPR020864, IPR020863, IPR003884, IPR002350, IPR002172, IPR001862, IPR000884	Complement_C6, TSP1_rpt_sf, LDL_receptor-like_sf, Sushi/SCR/CCP_sf, LDLR_class-A_CS, MACPF, MACPF_CS, FacI_MAC, Kazal_dom, LDrepeatLR_classA_rpt, MAC_perforin, TSP1_rpt	FALSE	FALSE
5	41172225	41172347	C6	ENSG00000039537	ENST00000263413	ENSE00003580738	41172225	41172347	9	1	1		TRUE				IPR037563, IPR036383, IPR036055, IPR035976, IPR023415, IPR020864, IPR020863, IPR003884, IPR002350, IPR002172, IPR001862, IPR000884	Complement_C6, TSP1_rpt_sf, LDL_receptor-like_sf, Sushi/SCR/CCP_sf, LDLR_class-A_CS, MACPF, MACPF_CS, FacI_MAC, Kazal_dom, LDrepeatLR_classA_rpt, MAC_perforin, TSP1_rpt	FALSE	FALSE
5	41161693	41161859	C6	ENSG00000039537	ENST00000263413	ENSE00003524502	41161693	41161859	10	1	0						IPR037563, IPR036383, IPR036055, IPR035976, IPR023415, IPR020864, IPR020863, IPR003884, IPR002350, IPR002172, IPR001862, IPR000884	Complement_C6, TSP1_rpt_sf, LDL_receptor-like_sf, Sushi/SCR/CCP_sf, LDLR_class-A_CS, MACPF, MACPF_CS, FacI_MAC, Kazal_dom, LDrepeatLR_classA_rpt, MAC_perforin, TSP1_rpt	FALSE	FALSE
5	41160142	41160367	C6	ENSG00000039537	ENST00000263413	ENSE00000742356	41160142	41160367	11	0	1						IPR037563, IPR036383, IPR036055, IPR035976, IPR023415, IPR020864, IPR020863, IPR003884, IPR002350, IPR002172, IPR001862, IPR000884	Complement_C6, TSP1_rpt_sf, LDL_receptor-like_sf, Sushi/SCR/CCP_sf, LDLR_class-A_CS, MACPF, MACPF_CS, FacI_MAC, Kazal_dom, LDrepeatLR_classA_rpt, MAC_perforin, TSP1_rpt	FALSE	FALSE
5	41159082	41159253	C6	ENSG00000039537	ENST00000263413	ENSE00003668669	41159082	41159253	12	1	2						IPR037563, IPR036383, IPR036055, IPR035976, IPR023415, IPR020864, IPR020863, IPR003884, IPR002350, IPR002172, IPR001862, IPR000884	Complement_C6, TSP1_rpt_sf, LDL_receptor-like_sf, Sushi/SCR/CCP_sf, LDLR_class-A_CS, MACPF, MACPF_CS, FacI_MAC, Kazal_dom, LDrepeatLR_classA_rpt, MAC_perforin, TSP1_rpt	FALSE	FALSE
5	41158674	41158785	C6	ENSG00000039537	ENST00000263413	ENSE00003673853	41158674	41158785	13	2	0						IPR037563, IPR036383, IPR036055, IPR035976, IPR023415, IPR020864, IPR020863, IPR003884, IPR002350, IPR002172, IPR001862, IPR000884	Complement_C6, TSP1_rpt_sf, LDL_receptor-like_sf, Sushi/SCR/CCP_sf, LDLR_class-A_CS, MACPF, MACPF_CS, FacI_MAC, Kazal_dom, LDrepeatLR_classA_rpt, MAC_perforin, TSP1_rpt	FALSE	FALSE
5	41154972	41155104	C6	ENSG00000039537	ENST00000263413	ENSE00003469745	41154972	41155104	14	0	1						IPR037563, IPR036383, IPR036055, IPR035976, IPR023415, IPR020864, IPR020863, IPR003884, IPR002350, IPR002172, IPR001862, IPR000884	Complement_C6, TSP1_rpt_sf, LDL_receptor-like_sf, Sushi/SCR/CCP_sf, LDLR_class-A_CS, MACPF, MACPF_CS, FacI_MAC, Kazal_dom, LDrepeatLR_classA_rpt, MAC_perforin, TSP1_rpt	FALSE	FALSE
5	41153810	41153998	C6	ENSG00000039537	ENST00000263413	ENSE00003684065	41153810	41153998	15	1	1		TRUE				IPR037563, IPR036383, IPR036055, IPR035976, IPR023415, IPR020864, IPR020863, IPR003884, IPR002350, IPR002172, IPR001862, IPR000884	Complement_C6, TSP1_rpt_sf, LDL_receptor-like_sf, Sushi/SCR/CCP_sf, LDLR_class-A_CS, MACPF, MACPF_CS, FacI_MAC, Kazal_dom, LDrepeatLR_classA_rpt, MAC_perforin, TSP1_rpt	FALSE	FALSE
5	41149935	41150025	C6	ENSG00000039537	ENST00000263413	ENSE00000742345	41149935	41150025	16	1	2						IPR037563, IPR036383, IPR036055, IPR035976, IPR023415, IPR020864, IPR020863, IPR003884, IPR002350, IPR002172, IPR001862, IPR000884	Complement_C6, TSP1_rpt_sf, LDL_receptor-like_sf, Sushi/SCR/CCP_sf, LDLR_class-A_CS, MACPF, MACPF_CS, FacI_MAC, Kazal_dom, LDrepeatLR_classA_rpt, MAC_perforin, TSP1_rpt	FALSE	FALSE
5	41149241	41149482	C6	ENSG00000039537	ENST00000263413	ENSE00000742343	41149241	41149482	17	2	1						IPR037563, IPR036383, IPR036055, IPR035976, IPR023415, IPR020864, IPR020863, IPR003884, IPR002350, IPR002172, IPR001862, IPR000884	Complement_C6, TSP1_rpt_sf, LDL_receptor-like_sf, Sushi/SCR/CCP_sf, LDLR_class-A_CS, MACPF, MACPF_CS, FacI_MAC, Kazal_dom, LDrepeatLR_classA_rpt, MAC_perforin, TSP1_rpt	FALSE	FALSE
5	41142825	41143006	C6	ENSG00000039537	ENST00000263413	ENSE00000971131	41142234	41143006	18	1	-1						IPR037563, IPR036383, IPR036055, IPR035976, IPR023415, IPR020864, IPR020863, IPR003884, IPR002350, IPR002172, IPR001862, IPR000884	Complement_C6, TSP1_rpt_sf, LDL_receptor-like_sf, Sushi/SCR/CCP_sf, LDLR_class-A_CS, MACPF, MACPF_CS, FacI_MAC, Kazal_dom, LDrepeatLR_classA_rpt, MAC_perforin, TSP1_rpt	FALSE	FALSE
5			C6	ENSG00000039537	ENST00000337836	ENSE00001527379	41213376	41213532	1	-1	-1						IPR037563, IPR036383, IPR036055, IPR035976, IPR023415, IPR020864, IPR020863, IPR003884, IPR002350, IPR002172, IPR001862, IPR000884	Complement_C6, TSP1_rpt_sf, LDL_receptor-like_sf, Sushi/SCR/CCP_sf, LDLR_class-A_CS, MACPF, MACPF_CS, FacI_MAC, Kazal_dom, LDrepeatLR_classA_rpt, MAC_perforin, TSP1_rpt	FALSE	FALSE
5	41142825	41143006	C6	ENSG00000039537	ENST00000337836	ENSE00003901464	41142116	41143006	18	1	-1						IPR037563, IPR036383, IPR036055, IPR035976, IPR023415, IPR020864, IPR020863, IPR003884, IPR002350, IPR002172, IPR001862, IPR000884	Complement_C6, TSP1_rpt_sf, LDL_receptor-like_sf, Sushi/SCR/CCP_sf, LDLR_class-A_CS, MACPF, MACPF_CS, FacI_MAC, Kazal_dom, LDrepeatLR_classA_rpt, MAC_perforin, TSP1_rpt	FALSE	FALSE
5			C6	ENSG00000039537	ENST00000417809	ENSE00001594185	41212912	41213021	1	-1	-1						IPR037563, IPR036383	Complement_C6, TSP1_rpt_sf	FALSE	FALSE
5	41199813	41199912	C6	ENSG00000039537	ENST00000417809	ENSE00001655909	41199813	41199912	4	0	1						IPR037563, IPR036383	Complement_C6, TSP1_rpt_sf	FALSE	FALSE
5			RAI14	ENSG00000039560	ENST00000265109	ENSE00002074623	34656328	34656475	1	-1	-1						IPR042420, IPR036770, IPR020683	RAI14, Ankyrin_rpt-contain_sf, Ankyrin_rpt-contain_dom	FALSE	FALSE
5	34686920	34686955	RAI14	ENSG00000039560	ENST00000265109	ENSE00003581437	34686872	34686955	2	-1	0						IPR042420, IPR036770, IPR020683	RAI14, Ankyrin_rpt-contain_sf, Ankyrin_rpt-contain_dom	FALSE	FALSE
5	34757468	34757598	RAI14	ENSG00000039560	ENST00000265109	ENSE00003611033	34757468	34757598	3	0	2						IPR042420, IPR036770, IPR020683	RAI14, Ankyrin_rpt-contain_sf, Ankyrin_rpt-contain_dom	FALSE	FALSE
5	34795939	34796027	RAI14	ENSG00000039560	ENST00000265109	ENSE00003600231	34795939	34796027	4	2	1						IPR042420, IPR036770, IPR020683	RAI14, Ankyrin_rpt-contain_sf, Ankyrin_rpt-contain_dom	FALSE	FALSE
5	34803712	34803776	RAI14	ENSG00000039560	ENST00000265109	ENSE00003785602	34803712	34803776	5	1	0						IPR042420, IPR036770, IPR020683	RAI14, Ankyrin_rpt-contain_sf, Ankyrin_rpt-contain_dom	FALSE	FALSE
5	34807800	34807857	RAI14	ENSG00000039560	ENST00000265109	ENSE00003548648	34807800	34807857	6	0	1						IPR042420, IPR036770, IPR020683	RAI14, Ankyrin_rpt-contain_sf, Ankyrin_rpt-contain_dom	FALSE	FALSE
5	34808584	34808654	RAI14	ENSG00000039560	ENST00000265109	ENSE00003789021	34808584	34808654	7	1	0						IPR042420, IPR036770, IPR020683	RAI14, Ankyrin_rpt-contain_sf, Ankyrin_rpt-contain_dom	FALSE	FALSE
5	34811012	34811118	RAI14	ENSG00000039560	ENST00000265109	ENSE00003554332	34811012	34811118	8	0	2						IPR042420, IPR036770, IPR020683	RAI14, Ankyrin_rpt-contain_sf, Ankyrin_rpt-contain_dom	FALSE	FALSE
5	34811767	34811945	RAI14	ENSG00000039560	ENST00000265109	ENSE00003649677	34811767	34811945	9	2	1						IPR042420, IPR036770, IPR020683	RAI14, Ankyrin_rpt-contain_sf, Ankyrin_rpt-contain_dom	FALSE	FALSE
5	34812180	34812208	RAI14	ENSG00000039560	ENST00000265109	ENSE00003683881	34812180	34812208	10	1	0						IPR042420, IPR036770, IPR020683	RAI14, Ankyrin_rpt-contain_sf, Ankyrin_rpt-contain_dom	FALSE	FALSE
5	34813574	34813660	RAI14	ENSG00000039560	ENST00000265109	ENSE00003584883	34813574	34813660	11	0	0	TRUE					IPR042420, IPR036770, IPR020683	RAI14, Ankyrin_rpt-contain_sf, Ankyrin_rpt-contain_dom	FALSE	FALSE
5	34814583	34814669	RAI14	ENSG00000039560	ENST00000265109	ENSE00003601390	34814583	34814669	12	0	0	TRUE					IPR042420, IPR036770, IPR020683	RAI14, Ankyrin_rpt-contain_sf, Ankyrin_rpt-contain_dom	FALSE	FALSE
5	34818797	34818851	RAI14	ENSG00000039560	ENST00000265109	ENSE00003678115	34818797	34818851	13	0	1						IPR042420, IPR036770, IPR020683	RAI14, Ankyrin_rpt-contain_sf, Ankyrin_rpt-contain_dom	FALSE	FALSE
5	34821732	34821850	RAI14	ENSG00000039560	ENST00000265109	ENSE00000971322	34821732	34821850	14	1	0						IPR042420, IPR036770, IPR020683	RAI14, Ankyrin_rpt-contain_sf, Ankyrin_rpt-contain_dom	FALSE	FALSE
5	34822956	34824491	RAI14	ENSG00000039560	ENST00000265109	ENSE00002200991	34822956	34824491	15	0	0	TRUE					IPR042420, IPR036770, IPR020683	RAI14, Ankyrin_rpt-contain_sf, Ankyrin_rpt-contain_dom	FALSE	FALSE
5	34826330	34826479	RAI14	ENSG00000039560	ENST00000265109	ENSE00001702136	34826330	34826479	16	0	0	TRUE					IPR042420, IPR036770, IPR020683	RAI14, Ankyrin_rpt-contain_sf, Ankyrin_rpt-contain_dom	FALSE	FALSE
5	34829732	34829797	RAI14	ENSG00000039560	ENST00000265109	ENSE00003518579	34829732	34829797	17	0	0	TRUE					IPR042420, IPR036770, IPR020683	RAI14, Ankyrin_rpt-contain_sf, Ankyrin_rpt-contain_dom	FALSE	FALSE
5	34830688	34830765	RAI14	ENSG00000039560	ENST00000265109	ENSE00002055425	34830688	34832612	18	0	-1						IPR042420, IPR036770, IPR020683	RAI14, Ankyrin_rpt-contain_sf, Ankyrin_rpt-contain_dom	FALSE	FALSE
5			RAI14	ENSG00000039560	ENST00000428746	ENSE00002035888	34656470	34656696	1	-1	-1						IPR042420, IPR036770, IPR020683	RAI14, Ankyrin_rpt-contain_sf, Ankyrin_rpt-contain_dom	FALSE	FALSE
5	34830688	34830765	RAI14	ENSG00000039560	ENST00000428746	ENSE00001593544	34830688	34832611	18	0	-1						IPR042420, IPR036770, IPR020683	RAI14, Ankyrin_rpt-contain_sf, Ankyrin_rpt-contain_dom	FALSE	FALSE
5			RAI14	ENSG00000039560	ENST00000503673	ENSE00002079093	34684518	34684775	1	-1	-1				TRUE		IPR042420, IPR036770, IPR020683	RAI14, Ankyrin_rpt-contain_sf, Ankyrin_rpt-contain_dom	FALSE	FALSE
5			RAI14	ENSG00000039560	ENST00000503673	ENSE00001631041	34685032	34685081	2	-1	-1						IPR042420, IPR036770, IPR020683	RAI14, Ankyrin_rpt-contain_sf, Ankyrin_rpt-contain_dom	FALSE	FALSE
5	34830688	34830765	RAI14	ENSG00000039560	ENST00000503673	ENSE00002067561	34830688	34830805	19	0	-1						IPR042420, IPR036770, IPR020683	RAI14, Ankyrin_rpt-contain_sf, Ankyrin_rpt-contain_dom	FALSE	FALSE
5			RAI14	ENSG00000039560	ENST00000504052	ENSE00002046777	34684536	34684775	1	-1	-1						IPR036770, IPR020683	Ankyrin_rpt-contain_sf, Ankyrin_rpt-contain_dom	FALSE	FALSE
5	34807800	34807820	RAI14	ENSG00000039560	ENST00000504052	ENSE00002065004	34807800	34807820	6	0	0						IPR036770, IPR020683	Ankyrin_rpt-contain_sf, Ankyrin_rpt-contain_dom	FALSE	FALSE
5	34687711	34687722	RAI14	ENSG00000039560	ENST00000506376	ENSE00002062710	34687559	34687722	1	-1	0						IPR042420, IPR036770, IPR020683	RAI14, Ankyrin_rpt-contain_sf, Ankyrin_rpt-contain_dom	FALSE	FALSE
5	34830688	34830765	RAI14	ENSG00000039560	ENST00000506376	ENSE00002023170	34830688	34830785	17	0	-1						IPR042420, IPR036770, IPR020683	RAI14, Ankyrin_rpt-contain_sf, Ankyrin_rpt-contain_dom	FALSE	FALSE
5			RAI14	ENSG00000039560	ENST00000508315	ENSE00002040877	34685700	34685814	1	-1	-1						IPR036770, IPR020683	Ankyrin_rpt-contain_sf, Ankyrin_rpt-contain_dom	FALSE	FALSE
5	34807800	34807854	RAI14	ENSG00000039560	ENST00000508315	ENSE00003466206	34807800	34807857	6	0	-1						IPR036770, IPR020683	Ankyrin_rpt-contain_sf, Ankyrin_rpt-contain_dom	FALSE	FALSE
5			RAI14	ENSG00000039560	ENST00000508315	ENSE00002085803	34808584	34808620	7	-1	-1						IPR036770, IPR020683	Ankyrin_rpt-contain_sf, Ankyrin_rpt-contain_dom	FALSE	FALSE
5			RAI14	ENSG00000039560	ENST00000512305	ENSE00002026523	34684543	34684715	1	-1	-1						IPR036770, IPR020683	Ankyrin_rpt-contain_sf, Ankyrin_rpt-contain_dom	FALSE	FALSE
5			RAI14	ENSG00000039560	ENST00000512625	ENSE00002055501	34686385	34686440	1	-1	-1						IPR036770, IPR020683	Ankyrin_rpt-contain_sf, Ankyrin_rpt-contain_dom	FALSE	FALSE
5			RAI14	ENSG00000039560	ENST00000512629	ENSE00002079748	34656439	34656475	1	-1	-1						IPR042420, IPR036770, IPR020683	RAI14, Ankyrin_rpt-contain_sf, Ankyrin_rpt-contain_dom	FALSE	FALSE
5	34830688	34830765	RAI14	ENSG00000039560	ENST00000512629	ENSE00002034759	34830688	34830765	17	0	0						IPR042420, IPR036770, IPR020683	RAI14, Ankyrin_rpt-contain_sf, Ankyrin_rpt-contain_dom	FALSE	FALSE
5			RAI14	ENSG00000039560	ENST00000513974	ENSE00002057157	34656432	34656475	1	-1	-1						IPR036770, IPR020683	Ankyrin_rpt-contain_sf, Ankyrin_rpt-contain_dom	FALSE	FALSE
5			RAI14	ENSG00000039560	ENST00000513974	ENSE00002049147	34658996	34659072	2	-1	-1						IPR036770, IPR020683	Ankyrin_rpt-contain_sf, Ankyrin_rpt-contain_dom	FALSE	FALSE
5			RAI14	ENSG00000039560	ENST00000514036	ENSE00002088062	34684552	34684715	1	-1	-1						IPR036770, IPR020683	Ankyrin_rpt-contain_sf, Ankyrin_rpt-contain_dom	FALSE	FALSE
5	34803712	34803768	RAI14	ENSG00000039560	ENST00000514036	ENSE00002039136	34803712	34803768	6	1	1						IPR036770, IPR020683	Ankyrin_rpt-contain_sf, Ankyrin_rpt-contain_dom	FALSE	FALSE
5			RAI14	ENSG00000039560	ENST00000514527	ENSE00002041506	34656399	34656475	1	-1	-1						IPR036770, IPR020683	Ankyrin_rpt-contain_sf, Ankyrin_rpt-contain_dom	FALSE	FALSE
5			RAI14	ENSG00000039560	ENST00000514527	ENSE00002029088	34667263	34667379	2	-1	-1						IPR036770, IPR020683	Ankyrin_rpt-contain_sf, Ankyrin_rpt-contain_dom	FALSE	FALSE
5	34808584	34808622	RAI14	ENSG00000039560	ENST00000514527	ENSE00003500105	34808584	34808622	8	1	1						IPR036770, IPR020683	Ankyrin_rpt-contain_sf, Ankyrin_rpt-contain_dom	FALSE	FALSE
5			RAI14	ENSG00000039560	ENST00000514873	ENSE00002065972	34656845	34656959	1	-1	-1						IPR036770, IPR020683	Ankyrin_rpt-contain_sf, Ankyrin_rpt-contain_dom	FALSE	FALSE
5			RAI14	ENSG00000039560	ENST00000515799	ENSE00002047090	34684554	34684775	1	-1	-1				TRUE		IPR042420, IPR036770, IPR020683	RAI14, Ankyrin_rpt-contain_sf, Ankyrin_rpt-contain_dom	FALSE	FALSE
5			RAI14	ENSG00000039560	ENST00000515799	ENSE00003481277	34686872	34686955	3	-1	-1				TRUE		IPR042420, IPR036770, IPR020683	RAI14, Ankyrin_rpt-contain_sf, Ankyrin_rpt-contain_dom	FALSE	FALSE
5	34688204	34688248	RAI14	ENSG00000039560	ENST00000515799	ENSE00002027101	34688068	34688248	4	-1	0						IPR042420, IPR036770, IPR020683	RAI14, Ankyrin_rpt-contain_sf, Ankyrin_rpt-contain_dom	FALSE	FALSE
5	34830688	34830765	RAI14	ENSG00000039560	ENST00000515799	ENSE00002056847	34830688	34830807	20	0	-1						IPR042420, IPR036770, IPR020683	RAI14, Ankyrin_rpt-contain_sf, Ankyrin_rpt-contain_dom	FALSE	FALSE
5	157651112	157652078	SOX30	ENSG00000039600	ENST00000265007	ENSE00001338664	157651112	157652438	1	-1	1						IPR036910	HMG_box_dom_sf	FALSE	FALSE
5	157648657	157648896	SOX30	ENSG00000039600	ENST00000265007	ENSE00000797253	157648657	157648896	2	1	1		TRUE				IPR036910	HMG_box_dom_sf	FALSE	FALSE
5	157646637	157646816	SOX30	ENSG00000039600	ENST00000265007	ENSE00001234728	157646637	157646816	3	1	1		TRUE				IPR036910	HMG_box_dom_sf	FALSE	FALSE
5	157638230	157638722	SOX30	ENSG00000039600	ENST00000265007	ENSE00000972591	157638230	157638722	4	1	2						IPR036910	HMG_box_dom_sf	FALSE	FALSE
5	157626340	157626721	SOX30	ENSG00000039600	ENST00000265007	ENSE00003544810	157625679	157626721	5	2	-1						IPR036910	HMG_box_dom_sf	FALSE	FALSE
5	157651112	157652078	SOX30	ENSG00000039600	ENST00000311371	ENSE00001867843	157651112	157652364	1	-1	1						IPR036910	HMG_box_dom_sf	FALSE	FALSE
5	157626603	157626721	SOX30	ENSG00000039600	ENST00000311371	ENSE00003508518	157625679	157626721	4	1	-1						IPR036910	HMG_box_dom_sf	FALSE	FALSE
5			SOX30	ENSG00000039600	ENST00000519442	ENSE00002116582	157671330	157671480	1	-1	-1				TRUE		IPR036910	HMG_box_dom_sf	FALSE	FALSE
5	157667798	157667849	SOX30	ENSG00000039600	ENST00000519442	ENSE00002105000	157667798	157667852	2	-1	1						IPR036910	HMG_box_dom_sf	FALSE	FALSE
5	157626340	157626721	SOX30	ENSG00000039600	ENST00000519442	ENSE00001596998	157626175	157626721	6	2	-1						IPR036910	HMG_box_dom_sf	FALSE	FALSE
5			SPDL1	ENSG00000040275	ENST00000265295	ENSE00002050435	169583773	169583889	1	-1	-1				TRUE
5	169588417	169588575	SPDL1	ENSG00000040275	ENST00000265295	ENSE00003506700	169588394	169588575	2	-1	0
5	169591048	169591224	SPDL1	ENSG00000040275	ENST00000265295	ENSE00003519894	169591048	169591224	3	0	0	TRUE
5	169593354	169593548	SPDL1	ENSG00000040275	ENST00000265295	ENSE00003644931	169593354	169593548	4	0	0	TRUE
5	169594145	169594294	SPDL1	ENSG00000040275	ENST00000265295	ENSE00003609496	169594145	169594294	5	0	0	TRUE
5	169594394	169594492	SPDL1	ENSG00000040275	ENST00000265295	ENSE00003623324	169594394	169594492	6	0	0	TRUE
5	169594571	169594681	SPDL1	ENSG00000040275	ENST00000265295	ENSE00003664841	169594571	169594681	7	0	0	TRUE
5	169596561	169596701	SPDL1	ENSG00000040275	ENST00000265295	ENSE00003526756	169596561	169596701	8	0	0	TRUE
5	169598476	169598579	SPDL1	ENSG00000040275	ENST00000265295	ENSE00003522258	169598476	169598579	9	0	2
5	169598972	169599159	SPDL1	ENSG00000040275	ENST00000265295	ENSE00003566079	169598972	169599159	10	2	1
5	169601280	169601625	SPDL1	ENSG00000040275	ENST00000265295	ENSE00002224041	169601280	169601625	11	1	2
5	169604060	169604207	SPDL1	ENSG00000040275	ENST00000265295	ENSE00001928589	169604060	169604778	12	2	-1
5			CDH10	ENSG00000040731	ENST00000264463	ENSE00001361706	24644594	24644978	1	-1	-1				TRUE		IPR039808, IPR027397, IPR020894, IPR015919, IPR002126	Cadherin, Catenin_binding_dom_sf, Cadherin_CS, Cadherin-like_sf, Cadherin-like_dom	FALSE	FALSE
5	24593260	24593490	CDH10	ENSG00000040731	ENST00000264463	ENSE00001156334	24593260	24593613	2	-1	0						IPR039808, IPR027397, IPR020894, IPR015919, IPR002126	Cadherin, Catenin_binding_dom_sf, Cadherin_CS, Cadherin-like_sf, Cadherin-like_dom	FALSE	FALSE
5	24537380	24537674	CDH10	ENSG00000040731	ENST00000264463	ENSE00000970943	24537380	24537674	3	0	1						IPR039808, IPR027397, IPR020894, IPR015919, IPR002126	Cadherin, Catenin_binding_dom_sf, Cadherin_CS, Cadherin-like_sf, Cadherin-like_dom	FALSE	FALSE
5	24535703	24535822	CDH10	ENSG00000040731	ENST00000264463	ENSE00001725744	24535703	24535822	4	1	1		TRUE				IPR039808, IPR027397, IPR020894, IPR015919, IPR002126	Cadherin, Catenin_binding_dom_sf, Cadherin_CS, Cadherin-like_sf, Cadherin-like_dom	FALSE	FALSE
5	24535112	24535279	CDH10	ENSG00000040731	ENST00000264463	ENSE00001629749	24535112	24535279	5	1	1		TRUE				IPR039808, IPR027397, IPR020894, IPR015919, IPR002126	Cadherin, Catenin_binding_dom_sf, Cadherin_CS, Cadherin-like_sf, Cadherin-like_dom	FALSE	FALSE
5	24511327	24511514	CDH10	ENSG00000040731	ENST00000264463	ENSE00000970946	24511327	24511514	6	1	0						IPR039808, IPR027397, IPR020894, IPR015919, IPR002126	Cadherin, Catenin_binding_dom_sf, Cadherin_CS, Cadherin-like_sf, Cadherin-like_dom	FALSE	FALSE
5	24509566	24509819	CDH10	ENSG00000040731	ENST00000264463	ENSE00000970947	24509566	24509819	7	0	2						IPR039808, IPR027397, IPR020894, IPR015919, IPR002126	Cadherin, Catenin_binding_dom_sf, Cadherin_CS, Cadherin-like_sf, Cadherin-like_dom	FALSE	FALSE
5	24505112	24505248	CDH10	ENSG00000040731	ENST00000264463	ENSE00000970948	24505112	24505248	8	2	1						IPR039808, IPR027397, IPR020894, IPR015919, IPR002126	Cadherin, Catenin_binding_dom_sf, Cadherin_CS, Cadherin-like_sf, Cadherin-like_dom	FALSE	FALSE
5	24498398	24498519	CDH10	ENSG00000040731	ENST00000264463	ENSE00003537047	24498398	24498519	9	1	0						IPR039808, IPR027397, IPR020894, IPR015919, IPR002126	Cadherin, Catenin_binding_dom_sf, Cadherin_CS, Cadherin-like_sf, Cadherin-like_dom	FALSE	FALSE
5	24492817	24492925	CDH10	ENSG00000040731	ENST00000264463	ENSE00003556727	24492817	24492925	10	0	1						IPR039808, IPR027397, IPR020894, IPR015919, IPR002126	Cadherin, Catenin_binding_dom_sf, Cadherin_CS, Cadherin-like_sf, Cadherin-like_dom	FALSE	FALSE
5	24491576	24491827	CDH10	ENSG00000040731	ENST00000264463	ENSE00003509431	24491576	24491827	11	1	1		TRUE				IPR039808, IPR027397, IPR020894, IPR015919, IPR002126	Cadherin, Catenin_binding_dom_sf, Cadherin_CS, Cadherin-like_sf, Cadherin-like_dom	FALSE	FALSE
5	24487663	24488153	CDH10	ENSG00000040731	ENST00000264463	ENSE00001387472	24487100	24488153	12	1	-1						IPR039808, IPR027397, IPR020894, IPR015919, IPR002126	Cadherin, Catenin_binding_dom_sf, Cadherin_CS, Cadherin-like_sf, Cadherin-like_dom	FALSE	FALSE
5			CDH10	ENSG00000040731	ENST00000510477	ENSE00002029253	24644594	24644780	1	-1	-1
5	24498465	24498519	CDH10	ENSG00000040731	ENST00000510477	ENSE00003633030	24498398	24498519	8	2	-1
5			CDH10	ENSG00000040731	ENST00000510477	ENSE00003572965	24492817	24492925	9	-1	-1				TRUE
5			CDH10	ENSG00000040731	ENST00000510477	ENSE00003556248	24491576	24491827	10	-1	-1				TRUE
5			CDH10	ENSG00000040731	ENST00000510477	ENSE00002064611	24487348	24488153	11	-1	-1
5			JADE2	ENSG00000043143	ENST00000282605	ENSE00001520293	134525657	134525742	1	-1	-1						IPR039549, IPR039548, IPR034732, IPR019787, IPR019786, IPR019542, IPR013083, IPR011011	JADE2_ePHD, JADE2_PHD, EPHD, Znf_PHD-finger, Zinc_finger_PHD-type_CS, Enhancer_polycomb-like_N, Znf_RING/FYVE/PHD, Znf_FYVE_PHD	FALSE	FALSE
5	134535858	134535915	JADE2	ENSG00000043143	ENST00000282605	ENSE00003520701	134535858	134535915	2	0	1						IPR039549, IPR039548, IPR034732, IPR019787, IPR019786, IPR019542, IPR013083, IPR011011	JADE2_ePHD, JADE2_PHD, EPHD, Znf_PHD-finger, Zinc_finger_PHD-type_CS, Enhancer_polycomb-like_N, Znf_RING/FYVE/PHD, Znf_FYVE_PHD	FALSE	FALSE
5	134537989	134538083	JADE2	ENSG00000043143	ENST00000282605	ENSE00001006706	134537989	134538083	3	1	0						IPR039549, IPR039548, IPR034732, IPR019787, IPR019786, IPR019542, IPR013083, IPR011011	JADE2_ePHD, JADE2_PHD, EPHD, Znf_PHD-finger, Zinc_finger_PHD-type_CS, Enhancer_polycomb-like_N, Znf_RING/FYVE/PHD, Znf_FYVE_PHD	FALSE	FALSE
5	134552052	134552209	JADE2	ENSG00000043143	ENST00000282605	ENSE00003465802	134552052	134552209	4	0	2						IPR039549, IPR039548, IPR034732, IPR019787, IPR019786, IPR019542, IPR013083, IPR011011	JADE2_ePHD, JADE2_PHD, EPHD, Znf_PHD-finger, Zinc_finger_PHD-type_CS, Enhancer_polycomb-like_N, Znf_RING/FYVE/PHD, Znf_FYVE_PHD	FALSE	FALSE
5	134559830	134559990	JADE2	ENSG00000043143	ENST00000282605	ENSE00003644936	134559830	134559990	5	2	1						IPR039549, IPR039548, IPR034732, IPR019787, IPR019786, IPR019542, IPR013083, IPR011011	JADE2_ePHD, JADE2_PHD, EPHD, Znf_PHD-finger, Zinc_finger_PHD-type_CS, Enhancer_polycomb-like_N, Znf_RING/FYVE/PHD, Znf_FYVE_PHD	FALSE	FALSE
5	134560746	134560957	JADE2	ENSG00000043143	ENST00000282605	ENSE00001274738	134560746	134560957	6	1	0						IPR039549, IPR039548, IPR034732, IPR019787, IPR019786, IPR019542, IPR013083, IPR011011	JADE2_ePHD, JADE2_PHD, EPHD, Znf_PHD-finger, Zinc_finger_PHD-type_CS, Enhancer_polycomb-like_N, Znf_RING/FYVE/PHD, Znf_FYVE_PHD	FALSE	FALSE
5	134562200	134562367	JADE2	ENSG00000043143	ENST00000282605	ENSE00001274680	134562200	134562367	7	0	0	TRUE					IPR039549, IPR039548, IPR034732, IPR019787, IPR019786, IPR019542, IPR013083, IPR011011	JADE2_ePHD, JADE2_PHD, EPHD, Znf_PHD-finger, Zinc_finger_PHD-type_CS, Enhancer_polycomb-like_N, Znf_RING/FYVE/PHD, Znf_FYVE_PHD	FALSE	FALSE
5	134564494	134564610	JADE2	ENSG00000043143	ENST00000282605	ENSE00001274730	134564494	134564610	8	0	0	TRUE					IPR039549, IPR039548, IPR034732, IPR019787, IPR019786, IPR019542, IPR013083, IPR011011	JADE2_ePHD, JADE2_PHD, EPHD, Znf_PHD-finger, Zinc_finger_PHD-type_CS, Enhancer_polycomb-like_N, Znf_RING/FYVE/PHD, Znf_FYVE_PHD	FALSE	FALSE
5	134566116	134566580	JADE2	ENSG00000043143	ENST00000282605	ENSE00003603447	134566116	134566580	9	0	0	TRUE					IPR039549, IPR039548, IPR034732, IPR019787, IPR019786, IPR019542, IPR013083, IPR011011	JADE2_ePHD, JADE2_PHD, EPHD, Znf_PHD-finger, Zinc_finger_PHD-type_CS, Enhancer_polycomb-like_N, Znf_RING/FYVE/PHD, Znf_FYVE_PHD	FALSE	FALSE
5	134573645	134573762	JADE2	ENSG00000043143	ENST00000282605	ENSE00001274664	134573645	134573762	10	0	1						IPR039549, IPR039548, IPR034732, IPR019787, IPR019786, IPR019542, IPR013083, IPR011011	JADE2_ePHD, JADE2_PHD, EPHD, Znf_PHD-finger, Zinc_finger_PHD-type_CS, Enhancer_polycomb-like_N, Znf_RING/FYVE/PHD, Znf_FYVE_PHD	FALSE	FALSE
5	134576768	134576896	JADE2	ENSG00000043143	ENST00000282605	ENSE00003540202	134576768	134576896	11	1	1		TRUE				IPR039549, IPR039548, IPR034732, IPR019787, IPR019786, IPR019542, IPR013083, IPR011011	JADE2_ePHD, JADE2_PHD, EPHD, Znf_PHD-finger, Zinc_finger_PHD-type_CS, Enhancer_polycomb-like_N, Znf_RING/FYVE/PHD, Znf_FYVE_PHD	FALSE	FALSE
5	134578494	134579317	JADE2	ENSG00000043143	ENST00000282605	ENSE00001436270	134578494	134579474	12	1	-1						IPR039549, IPR039548, IPR034732, IPR019787, IPR019786, IPR019542, IPR013083, IPR011011	JADE2_ePHD, JADE2_PHD, EPHD, Znf_PHD-finger, Zinc_finger_PHD-type_CS, Enhancer_polycomb-like_N, Znf_RING/FYVE/PHD, Znf_FYVE_PHD	FALSE	FALSE
5			JADE2	ENSG00000043143	ENST00000361895	ENSE00001435312	134525673	134526011	1	-1	-1						IPR039549, IPR039548, IPR034732, IPR019787, IPR019786, IPR019542, IPR013083, IPR011011	JADE2_ePHD, JADE2_PHD, EPHD, Znf_PHD-finger, Zinc_finger_PHD-type_CS, Enhancer_polycomb-like_N, Znf_RING/FYVE/PHD, Znf_FYVE_PHD	FALSE	FALSE
5	134578494	134579317	JADE2	ENSG00000043143	ENST00000361895	ENSE00001400373	134578494	134579814	11	1	-1						IPR039549, IPR039548, IPR034732, IPR019787, IPR019786, IPR019542, IPR013083, IPR011011	JADE2_ePHD, JADE2_PHD, EPHD, Znf_PHD-finger, Zinc_finger_PHD-type_CS, Enhancer_polycomb-like_N, Znf_RING/FYVE/PHD, Znf_FYVE_PHD	FALSE	FALSE
5			JADE2	ENSG00000043143	ENST00000395003	ENSE00001520276	134526108	134526286	1	-1	-1						IPR039549, IPR039548, IPR034732, IPR019787, IPR019786, IPR019542, IPR013083, IPR011011	JADE2_ePHD, JADE2_PHD, EPHD, Znf_PHD-finger, Zinc_finger_PHD-type_CS, Enhancer_polycomb-like_N, Znf_RING/FYVE/PHD, Znf_FYVE_PHD	FALSE	FALSE
5	134578497	134579317	JADE2	ENSG00000043143	ENST00000395003	ENSE00001520274	134578497	134583230	11	1	-1						IPR039549, IPR039548, IPR034732, IPR019787, IPR019786, IPR019542, IPR013083, IPR011011	JADE2_ePHD, JADE2_PHD, EPHD, Znf_PHD-finger, Zinc_finger_PHD-type_CS, Enhancer_polycomb-like_N, Znf_RING/FYVE/PHD, Znf_FYVE_PHD	FALSE	FALSE
5			JADE2	ENSG00000043143	ENST00000402835	ENSE00001556253	134525742	134525996	1	-1	-1						IPR039549, IPR039548, IPR034732, IPR019787, IPR019786, IPR019542, IPR013083, IPR011011	JADE2_ePHD, JADE2_PHD, EPHD, Znf_PHD-finger, Zinc_finger_PHD-type_CS, Enhancer_polycomb-like_N, Znf_RING/FYVE/PHD, Znf_FYVE_PHD	FALSE	FALSE
5	134576768	134576863	JADE2	ENSG00000043143	ENST00000402835	ENSE00003547923	134576768	134576896	10	0	-1						IPR039549, IPR039548, IPR034732, IPR019787, IPR019786, IPR019542, IPR013083, IPR011011	JADE2_ePHD, JADE2_PHD, EPHD, Znf_PHD-finger, Zinc_finger_PHD-type_CS, Enhancer_polycomb-like_N, Znf_RING/FYVE/PHD, Znf_FYVE_PHD	FALSE	FALSE
5			JADE2	ENSG00000043143	ENST00000402835	ENSE00001552990	134578497	134579475	11	-1	-1						IPR039549, IPR039548, IPR034732, IPR019787, IPR019786, IPR019542, IPR013083, IPR011011	JADE2_ePHD, JADE2_PHD, EPHD, Znf_PHD-finger, Zinc_finger_PHD-type_CS, Enhancer_polycomb-like_N, Znf_RING/FYVE/PHD, Znf_FYVE_PHD	FALSE	FALSE
5			JADE2	ENSG00000043143	ENST00000431355	ENSE00001612953	134526637	134526758	1	-1	-1						IPR039548, IPR019787, IPR019786, IPR019542, IPR013083, IPR011011	JADE2_PHD, Znf_PHD-finger, Zinc_finger_PHD-type_CS, Enhancer_polycomb-like_N, Znf_RING/FYVE/PHD, Znf_FYVE_PHD	FALSE	FALSE
5	134562200	134562280	JADE2	ENSG00000043143	ENST00000431355	ENSE00001605004	134562200	134562280	7	0	0						IPR039548, IPR019787, IPR019786, IPR019542, IPR013083, IPR011011	JADE2_PHD, Znf_PHD-finger, Zinc_finger_PHD-type_CS, Enhancer_polycomb-like_N, Znf_RING/FYVE/PHD, Znf_FYVE_PHD	FALSE	FALSE
5			JADE2	ENSG00000043143	ENST00000612830	ENSE00003731513	134576766	134577038	1	-1	-1
5	134578577	134579317	JADE2	ENSG00000043143	ENST00000612830	ENSE00003741675	134578497	134579474	2	-1	-1
5	170297534	170297611	LCP2	ENSG00000043462	ENST00000046794	ENSE00002138597	170297534	170297777	1	-1	0						IPR036860, IPR013761, IPR001660	SH2_dom_sf, SAM/pointed_sf, SAM	FALSE	FALSE
5	170293310	170293372	LCP2	ENSG00000043462	ENST00000046794	ENSE00003568261	170293310	170293372	2	0	0	TRUE					IPR036860, IPR013761, IPR001660	SH2_dom_sf, SAM/pointed_sf, SAM	FALSE	FALSE
5	170287970	170288016	LCP2	ENSG00000043462	ENST00000046794	ENSE00003585965	170287970	170288016	3	0	2						IPR036860, IPR013761, IPR001660	SH2_dom_sf, SAM/pointed_sf, SAM	FALSE	FALSE
5	170275795	170275860	LCP2	ENSG00000043462	ENST00000046794	ENSE00003620466	170275795	170275860	4	2	2			TRUE			IPR036860, IPR013761, IPR001660	SH2_dom_sf, SAM/pointed_sf, SAM	FALSE	FALSE
5	170275320	170275351	LCP2	ENSG00000043462	ENST00000046794	ENSE00003576005	170275320	170275351	5	2	1						IPR036860, IPR013761, IPR001660	SH2_dom_sf, SAM/pointed_sf, SAM	FALSE	FALSE
5	170274301	170274338	LCP2	ENSG00000043462	ENST00000046794	ENSE00003583243	170274301	170274338	6	1	0						IPR036860, IPR013761, IPR001660	SH2_dom_sf, SAM/pointed_sf, SAM	FALSE	FALSE
5	170270719	170270917	LCP2	ENSG00000043462	ENST00000046794	ENSE00000769288	170270719	170270917	7	0	1						IPR036860, IPR013761, IPR001660	SH2_dom_sf, SAM/pointed_sf, SAM	FALSE	FALSE
5	170268385	170268482	LCP2	ENSG00000043462	ENST00000046794	ENSE00000769287	170268385	170268482	8	1	0						IPR036860, IPR013761, IPR001660	SH2_dom_sf, SAM/pointed_sf, SAM	FALSE	FALSE
5	170267009	170267075	LCP2	ENSG00000043462	ENST00000046794	ENSE00000769283	170267009	170267075	9	0	1						IPR036860, IPR013761, IPR001660	SH2_dom_sf, SAM/pointed_sf, SAM	FALSE	FALSE
5	170266808	170266891	LCP2	ENSG00000043462	ENST00000046794	ENSE00000769281	170266808	170266891	10	1	1		TRUE				IPR036860, IPR013761, IPR001660	SH2_dom_sf, SAM/pointed_sf, SAM	FALSE	FALSE
5	170262967	170262992	LCP2	ENSG00000043462	ENST00000046794	ENSE00001026289	170262967	170262992	11	1	0						IPR036860, IPR013761, IPR001660	SH2_dom_sf, SAM/pointed_sf, SAM	FALSE	FALSE
5	170262842	170262861	LCP2	ENSG00000043462	ENST00000046794	ENSE00001026292	170262842	170262861	12	0	2						IPR036860, IPR013761, IPR001660	SH2_dom_sf, SAM/pointed_sf, SAM	FALSE	FALSE
5	170262635	170262742	LCP2	ENSG00000043462	ENST00000046794	ENSE00000812801	170262635	170262742	13	2	2			TRUE			IPR036860, IPR013761, IPR001660	SH2_dom_sf, SAM/pointed_sf, SAM	FALSE	FALSE
5	170261107	170261137	LCP2	ENSG00000043462	ENST00000046794	ENSE00000812800	170261107	170261137	14	2	0						IPR036860, IPR013761, IPR001660	SH2_dom_sf, SAM/pointed_sf, SAM	FALSE	FALSE
5	170258866	170258878	LCP2	ENSG00000043462	ENST00000046794	ENSE00002533832	170258866	170258878	15	0	1						IPR036860, IPR013761, IPR001660	SH2_dom_sf, SAM/pointed_sf, SAM	FALSE	FALSE
5	170258037	170258166	LCP2	ENSG00000043462	ENST00000046794	ENSE00000769273	170258037	170258166	16	1	2						IPR036860, IPR013761, IPR001660	SH2_dom_sf, SAM/pointed_sf, SAM	FALSE	FALSE
5	170256526	170256575	LCP2	ENSG00000043462	ENST00000046794	ENSE00003693412	170256526	170256575	17	2	1						IPR036860, IPR013761, IPR001660	SH2_dom_sf, SAM/pointed_sf, SAM	FALSE	FALSE
5	170253119	170253213	LCP2	ENSG00000043462	ENST00000046794	ENSE00000812799	170253119	170253213	18	1	0						IPR036860, IPR013761, IPR001660	SH2_dom_sf, SAM/pointed_sf, SAM	FALSE	FALSE
5	170252434	170252511	LCP2	ENSG00000043462	ENST00000046794	ENSE00000769265	170252434	170252511	19	0	0	TRUE					IPR036860, IPR013761, IPR001660	SH2_dom_sf, SAM/pointed_sf, SAM	FALSE	FALSE
5	170250730	170250885	LCP2	ENSG00000043462	ENST00000046794	ENSE00000609392	170250730	170250885	20	0	0	TRUE					IPR036860, IPR013761, IPR001660	SH2_dom_sf, SAM/pointed_sf, SAM	FALSE	FALSE
5	170248697	170248819	LCP2	ENSG00000043462	ENST00000046794	ENSE00002100375	170246233	170248819	21	0	-1						IPR036860, IPR013761, IPR001660	SH2_dom_sf, SAM/pointed_sf, SAM	FALSE	FALSE
5			CTNNA1	ENSG00000044115	ENST00000302763	ENSE00002108433	138753425	138753510	1	-1	-1				TRUE		IPR036723, IPR006077, IPR001033	Alpha-catenin/vinculin-like_sf, Vinculin/catenin, Alpha_catenin	FALSE	FALSE
5	138781925	138782029	CTNNA1	ENSG00000044115	ENST00000302763	ENSE00003480945	138781923	138782029	2	-1	0						IPR036723, IPR006077	Alpha-catenin/vinculin-like_sf, Vinculin/catenin	FALSE	FALSE
5	138783177	138783372	CTNNA1	ENSG00000044115	ENST00000302763	ENSE00003600527	138783177	138783372	3	0	1						IPR036723, IPR006077	Alpha-catenin/vinculin-like_sf, Vinculin/catenin	FALSE	FALSE
5	138810038	138810204	CTNNA1	ENSG00000044115	ENST00000302763	ENSE00003784019	138810038	138810204	4	1	0						IPR036723, IPR006077	Alpha-catenin/vinculin-like_sf, Vinculin/catenin	FALSE	FALSE
5	138812183	138812302	CTNNA1	ENSG00000044115	ENST00000302763	ENSE00003572213	138812183	138812302	5	0	0	TRUE					IPR036723, IPR006077, IPR001033	Alpha-catenin/vinculin-like_sf, Vinculin/catenin, Alpha_catenin	FALSE	FALSE
5	138824530	138824799	CTNNA1	ENSG00000044115	ENST00000302763	ENSE00003666705	138824530	138824799	6	0	0	TRUE					IPR036723, IPR006077, IPR001033	Alpha-catenin/vinculin-like_sf, Vinculin/catenin, Alpha_catenin	FALSE	FALSE
5	138827515	138827718	CTNNA1	ENSG00000044115	ENST00000302763	ENSE00003614555	138827515	138827718	7	0	0	TRUE					IPR036723, IPR006077, IPR001033	Alpha-catenin/vinculin-like_sf, Vinculin/catenin, Alpha_catenin	FALSE	FALSE
5	138886212	138886292	CTNNA1	ENSG00000044115	ENST00000302763	ENSE00003527073	138886212	138886292	8	0	0	TRUE					IPR036723, IPR006077, IPR001033	Alpha-catenin/vinculin-like_sf, Vinculin/catenin, Alpha_catenin	FALSE	FALSE
5	138887490	138887642	CTNNA1	ENSG00000044115	ENST00000302763	ENSE00003475022	138887490	138887642	9	0	0	TRUE					IPR036723, IPR006077, IPR001033	Alpha-catenin/vinculin-like_sf, Vinculin/catenin, Alpha_catenin	FALSE	FALSE
5	138904349	138904441	CTNNA1	ENSG00000044115	ENST00000302763	ENSE00003613458	138904349	138904441	10	0	0	TRUE					IPR036723, IPR006077, IPR001033	Alpha-catenin/vinculin-like_sf, Vinculin/catenin, Alpha_catenin	FALSE	FALSE
5	138917742	138917898	CTNNA1	ENSG00000044115	ENST00000302763	ENSE00003576257	138917742	138917898	11	0	1						IPR036723, IPR006077, IPR001033	Alpha-catenin/vinculin-like_sf, Vinculin/catenin, Alpha_catenin	FALSE	FALSE
5	138924510	138924710	CTNNA1	ENSG00000044115	ENST00000302763	ENSE00003648114	138924510	138924710	12	1	1		TRUE				IPR036723, IPR006077, IPR001033	Alpha-catenin/vinculin-like_sf, Vinculin/catenin, Alpha_catenin	FALSE	FALSE
5	138925256	138925407	CTNNA1	ENSG00000044115	ENST00000302763	ENSE00003596703	138925256	138925407	13	1	0						IPR036723, IPR006077, IPR001033	Alpha-catenin/vinculin-like_sf, Vinculin/catenin, Alpha_catenin	FALSE	FALSE
5	138929246	138929356	CTNNA1	ENSG00000044115	ENST00000302763	ENSE00003615885	138929246	138929356	14	0	0	TRUE					IPR036723, IPR006077, IPR001033	Alpha-catenin/vinculin-like_sf, Vinculin/catenin, Alpha_catenin	FALSE	FALSE
5	138930473	138930654	CTNNA1	ENSG00000044115	ENST00000302763	ENSE00003515286	138930473	138930654	15	0	2						IPR036723, IPR006077, IPR001033	Alpha-catenin/vinculin-like_sf, Vinculin/catenin, Alpha_catenin	FALSE	FALSE
5	138930830	138930935	CTNNA1	ENSG00000044115	ENST00000302763	ENSE00003620126	138930830	138930935	16	2	0						IPR036723, IPR006077, IPR001033	Alpha-catenin/vinculin-like_sf, Vinculin/catenin, Alpha_catenin	FALSE	FALSE
5	138932578	138932712	CTNNA1	ENSG00000044115	ENST00000302763	ENSE00003601387	138932578	138932712	17	0	0	TRUE					IPR036723, IPR006077, IPR001033	Alpha-catenin/vinculin-like_sf, Vinculin/catenin, Alpha_catenin	FALSE	FALSE
5	138933802	138934089	CTNNA1	ENSG00000044115	ENST00000302763	ENSE00002108708	138933802	138935034	18	0	-1						IPR036723, IPR006077, IPR001033	Alpha-catenin/vinculin-like_sf, Vinculin/catenin, Alpha_catenin	FALSE	FALSE
5			CTNNA1	ENSG00000044115	ENST00000517533	ENSE00002104877	138875433	138875606	1	-1	-1				TRUE		IPR036723, IPR006077	Alpha-catenin/vinculin-like_sf, Vinculin/catenin	FALSE	FALSE
5	138886260	138886292	CTNNA1	ENSG00000044115	ENST00000517533	ENSE00003636139	138886212	138886292	2	-1	0						IPR036723, IPR006077	Alpha-catenin/vinculin-like_sf, Vinculin/catenin	FALSE	FALSE
5	138917742	138917819	CTNNA1	ENSG00000044115	ENST00000517533	ENSE00002135554	138917742	138917819	5	0	0						IPR036723, IPR006077	Alpha-catenin/vinculin-like_sf, Vinculin/catenin	FALSE	FALSE
5			CTNNA1	ENSG00000044115	ENST00000517656	ENSE00002093545	138875440	138875606	1	-1	-1						IPR036723, IPR006077	Alpha-catenin/vinculin-like_sf, Vinculin/catenin	FALSE	FALSE
5	138887490	138887574	CTNNA1	ENSG00000044115	ENST00000517656	ENSE00002106689	138887490	138887574	6	0	1						IPR036723, IPR006077	Alpha-catenin/vinculin-like_sf, Vinculin/catenin	FALSE	FALSE
5			CTNNA1	ENSG00000044115	ENST00000517980	ENSE00002095801	138610967	138611089	1	-1	-1						IPR036723, IPR006077	Alpha-catenin/vinculin-like_sf, Vinculin/catenin	FALSE	FALSE
5			CTNNA1	ENSG00000044115	ENST00000517980	ENSE00002106284	138653064	138653122	2	-1	-1				TRUE		IPR036723, IPR006077	Alpha-catenin/vinculin-like_sf, Vinculin/catenin	FALSE	FALSE
5			CTNNA1	ENSG00000044115	ENST00000517980	ENSE00002123391	138723467	138723625	3	-1	-1						IPR036723, IPR006077	Alpha-catenin/vinculin-like_sf, Vinculin/catenin	FALSE	FALSE
5	138810038	138810089	CTNNA1	ENSG00000044115	ENST00000517980	ENSE00002119442	138810038	138810089	6	1	2						IPR036723, IPR006077	Alpha-catenin/vinculin-like_sf, Vinculin/catenin	FALSE	FALSE
5			CTNNA1	ENSG00000044115	ENST00000518381	ENSE00002109164	138874038	138874158	1	-1	-1						IPR036723, IPR006077	Alpha-catenin/vinculin-like_sf, Vinculin/catenin	FALSE	FALSE
5			CTNNA1	ENSG00000044115	ENST00000518381	ENSE00002108468	138881045	138881137	2	-1	-1						IPR036723, IPR006077	Alpha-catenin/vinculin-like_sf, Vinculin/catenin	FALSE	FALSE
5	138904349	138904387	CTNNA1	ENSG00000044115	ENST00000518381	ENSE00002106204	138904349	138904387	5	0	0						IPR036723, IPR006077	Alpha-catenin/vinculin-like_sf, Vinculin/catenin	FALSE	FALSE
5	138932888	138932958	CTNNA1	ENSG00000044115	ENST00000518825	ENSE00002097596	138932888	138932958	17	0	2						IPR036723, IPR006077, IPR001033	Alpha-catenin/vinculin-like_sf, Vinculin/catenin, Alpha_catenin	FALSE	FALSE
5	138933802	138933823	CTNNA1	ENSG00000044115	ENST00000518825	ENSE00002119439	138933802	138934831	18	2	-1						IPR036723, IPR006077, IPR001033	Alpha-catenin/vinculin-like_sf, Vinculin/catenin, Alpha_catenin	FALSE	FALSE
5			CTNNA1	ENSG00000044115	ENST00000518910	ENSE00002099839	138753431	138753510	1	-1	-1				TRUE		IPR036723, IPR006077, IPR001033	Alpha-catenin/vinculin-like_sf, Vinculin/catenin, Alpha_catenin	FALSE	FALSE
5	138810046	138810204	CTNNA1	ENSG00000044115	ENST00000518910	ENSE00003590065	138810038	138810204	2	-1	0						IPR036723, IPR006077, IPR001033	Alpha-catenin/vinculin-like_sf, Vinculin/catenin, Alpha_catenin	FALSE	FALSE
5	138824530	138824734	CTNNA1	ENSG00000044115	ENST00000518910	ENSE00002114017	138824530	138824734	4	0	1						IPR036723, IPR006077, IPR001033	Alpha-catenin/vinculin-like_sf, Vinculin/catenin, Alpha_catenin	FALSE	FALSE
5			CTNNA1	ENSG00000044115	ENST00000519113	ENSE00002126346	138753661	138754098	1	-1	-1						IPR036723, IPR006077	Alpha-catenin/vinculin-like_sf, Vinculin/catenin	FALSE	FALSE
5	138810038	138810155	CTNNA1	ENSG00000044115	ENST00000519113	ENSE00002133943	138810038	138810155	4	1	2						IPR036723, IPR006077	Alpha-catenin/vinculin-like_sf, Vinculin/catenin	FALSE	FALSE
5			CTNNA1	ENSG00000044115	ENST00000519116	ENSE00002123899	138875464	138875606	1	-1	-1						IPR036723, IPR006077	Alpha-catenin/vinculin-like_sf, Vinculin/catenin	FALSE	FALSE
5	138904349	138904437	CTNNA1	ENSG00000044115	ENST00000519116	ENSE00002126405	138904349	138904437	5	0	2						IPR036723, IPR006077	Alpha-catenin/vinculin-like_sf, Vinculin/catenin	FALSE	FALSE
5			CTNNA1	ENSG00000044115	ENST00000519309	ENSE00002101831	138753446	138753510	1	-1	-1
5	138782290	138782352	CTNNA1	ENSG00000044115	ENST00000519309	ENSE00002090567	138782290	138782403	3	0	-1
5			CTNNA1	ENSG00000044115	ENST00000519309	ENSE00003518933	138783177	138783372	4	-1	-1				TRUE
5			CTNNA1	ENSG00000044115	ENST00000519309	ENSE00003680168	138810038	138810204	5	-1	-1				TRUE
5			CTNNA1	ENSG00000044115	ENST00000519309	ENSE00002104818	138824530	138824629	7	-1	-1
5			CTNNA1	ENSG00000044115	ENST00000519634	ENSE00002102974	138875433	138875597	1	-1	-1						IPR036723, IPR006077	Alpha-catenin/vinculin-like_sf, Vinculin/catenin	FALSE	FALSE
5	138887490	138887608	CTNNA1	ENSG00000044115	ENST00000519634	ENSE00002113672	138887490	138887608	6	0	2						IPR036723, IPR006077	Alpha-catenin/vinculin-like_sf, Vinculin/catenin	FALSE	FALSE
5			CTNNA1	ENSG00000044115	ENST00000520158	ENSE00002094472	138754369	138754438	1	-1	-1						IPR036723, IPR006077, IPR001033	Alpha-catenin/vinculin-like_sf, Vinculin/catenin, Alpha_catenin	FALSE	FALSE
5	138824530	138824588	CTNNA1	ENSG00000044115	ENST00000520158	ENSE00002114764	138824530	138824588	6	0	2						IPR036723, IPR006077, IPR001033	Alpha-catenin/vinculin-like_sf, Vinculin/catenin, Alpha_catenin	FALSE	FALSE
5			CTNNA1	ENSG00000044115	ENST00000520260	ENSE00002107832	138875266	138875738	1	-1	-1
5	138887490	138887552	CTNNA1	ENSG00000044115	ENST00000520260	ENSE00002112885	138887490	138887552	4	0	0
5			CTNNA1	ENSG00000044115	ENST00000520339	ENSE00001399916	138753418	138753510	1	-1	-1						IPR036723, IPR006077	Alpha-catenin/vinculin-like_sf, Vinculin/catenin	FALSE	FALSE
5			CTNNA1	ENSG00000044115	ENST00000520339	ENSE00002126765	138754694	138755163	2	-1	-1						IPR036723, IPR006077	Alpha-catenin/vinculin-like_sf, Vinculin/catenin	FALSE	FALSE
5	138783177	138783374	CTNNA1	ENSG00000044115	ENST00000520339	ENSE00002111744	138783177	138783374	4	0	0						IPR036723, IPR006077	Alpha-catenin/vinculin-like_sf, Vinculin/catenin	FALSE	FALSE
5	138930638	138930654	CTNNA1	ENSG00000044115	ENST00000520520	ENSE00002433454	138930638	138930654	1	0	2						IPR036723, IPR006077	Alpha-catenin/vinculin-like_sf, Vinculin/catenin	FALSE	FALSE
5	138933802	138934089	CTNNA1	ENSG00000044115	ENST00000520520	ENSE00002133370	138933802	138934162	3	0	-1						IPR036723, IPR006077	Alpha-catenin/vinculin-like_sf, Vinculin/catenin	FALSE	FALSE
5			CTNNA1	ENSG00000044115	ENST00000520865	ENSE00002105511	138875432	138875606	1	-1	-1				TRUE		IPR036723, IPR006077	Alpha-catenin/vinculin-like_sf, Vinculin/catenin	FALSE	FALSE
5			CTNNA1	ENSG00000044115	ENST00000520865	ENSE00002123903	138880214	138880288	2	-1	-1				TRUE		IPR036723, IPR006077	Alpha-catenin/vinculin-like_sf, Vinculin/catenin	FALSE	FALSE
5			CTNNA1	ENSG00000044115	ENST00000520865	ENSE00002122921	138880681	138880733	3	-1	-1				TRUE		IPR036723, IPR006077	Alpha-catenin/vinculin-like_sf, Vinculin/catenin	FALSE	FALSE
5			CTNNA1	ENSG00000044115	ENST00000520865	ENSE00003645802	138881042	138881137	4	-1	-1						IPR036723, IPR006077	Alpha-catenin/vinculin-like_sf, Vinculin/catenin	FALSE	FALSE
5	138887490	138887566	CTNNA1	ENSG00000044115	ENST00000520865	ENSE00002115945	138887490	138887566	6	0	2						IPR036723, IPR006077	Alpha-catenin/vinculin-like_sf, Vinculin/catenin	FALSE	FALSE
5			CTNNA1	ENSG00000044115	ENST00000521640	ENSE00002093168	138875443	138875597	1	-1	-1						IPR036723, IPR006077	Alpha-catenin/vinculin-like_sf, Vinculin/catenin	FALSE	FALSE
5			CTNNA1	ENSG00000044115	ENST00000521640	ENSE00002110461	138880195	138880288	2	-1	-1						IPR036723, IPR006077	Alpha-catenin/vinculin-like_sf, Vinculin/catenin	FALSE	FALSE
5	138887490	138887578	CTNNA1	ENSG00000044115	ENST00000521640	ENSE00002091092	138887490	138887578	6	0	2						IPR036723, IPR006077	Alpha-catenin/vinculin-like_sf, Vinculin/catenin	FALSE	FALSE
5			CTNNA1	ENSG00000044115	ENST00000521683	ENSE00002096493	138875440	138875597	1	-1	-1						IPR036723, IPR006077	Alpha-catenin/vinculin-like_sf, Vinculin/catenin	FALSE	FALSE
5	138904349	138904375	CTNNA1	ENSG00000044115	ENST00000521683	ENSE00002131675	138904349	138904375	6	0	0						IPR036723, IPR006077	Alpha-catenin/vinculin-like_sf, Vinculin/catenin	FALSE	FALSE
5			CTNNA1	ENSG00000044115	ENST00000521724	ENSE00002140033	138753421	138753510	1	-1	-1
5	138810038	138810046	CTNNA1	ENSG00000044115	ENST00000521724	ENSE00003658776	138810038	138810204	3	0	-1
5			CTNNA1	ENSG00000044115	ENST00000521724	ENSE00003495914	138812183	138812302	4	-1	-1				TRUE
5			CTNNA1	ENSG00000044115	ENST00000521724	ENSE00003466181	138824530	138824799	5	-1	-1				TRUE
5			CTNNA1	ENSG00000044115	ENST00000521724	ENSE00003474444	138827515	138827718	6	-1	-1				TRUE
5			CTNNA1	ENSG00000044115	ENST00000521724	ENSE00003679244	138886212	138886292	7	-1	-1				TRUE
5			CTNNA1	ENSG00000044115	ENST00000521724	ENSE00003676754	138887490	138887642	8	-1	-1				TRUE
5			CTNNA1	ENSG00000044115	ENST00000521724	ENSE00003494508	138904349	138904441	9	-1	-1				TRUE
5			CTNNA1	ENSG00000044115	ENST00000521724	ENSE00003486855	138917742	138917898	10	-1	-1				TRUE
5			CTNNA1	ENSG00000044115	ENST00000521724	ENSE00003576246	138924510	138924710	11	-1	-1				TRUE
5			CTNNA1	ENSG00000044115	ENST00000521724	ENSE00003603858	138925256	138925407	12	-1	-1				TRUE
5			CTNNA1	ENSG00000044115	ENST00000521724	ENSE00003587384	138929246	138929356	13	-1	-1				TRUE
5			CTNNA1	ENSG00000044115	ENST00000521724	ENSE00003465542	138930473	138930654	14	-1	-1				TRUE
5			CTNNA1	ENSG00000044115	ENST00000521724	ENSE00003590617	138930830	138930935	15	-1	-1				TRUE
5			CTNNA1	ENSG00000044115	ENST00000521724	ENSE00003474435	138932578	138932712	16	-1	-1				TRUE
5			CTNNA1	ENSG00000044115	ENST00000521724	ENSE00003694560	138933802	138934213	17	-1	-1
5			CTNNA1	ENSG00000044115	ENST00000522013	ENSE00002095671	138875230	138875738	1	-1	-1						IPR036723, IPR006077	Alpha-catenin/vinculin-like_sf, Vinculin/catenin	FALSE	FALSE
5	138917742	138917779	CTNNA1	ENSG00000044115	ENST00000522013	ENSE00002102938	138917742	138917779	5	0	2						IPR036723, IPR006077	Alpha-catenin/vinculin-like_sf, Vinculin/catenin	FALSE	FALSE
5			CTNNA1	ENSG00000044115	ENST00000522052	ENSE00002125155	138875488	138875597	1	-1	-1
5	138891183	138891191	CTNNA1	ENSG00000044115	ENST00000522052	ENSE00002107184	138891183	138891211	4	0	-1
5			CTNNA1	ENSG00000044115	ENST00000522052	ENSE00002127417	138917742	138917854	6	-1	-1
5			CTNNA1	ENSG00000044115	ENST00000522227	ENSE00002107966	138610978	138611089	1	-1	-1						IPR036723, IPR006077	Alpha-catenin/vinculin-like_sf, Vinculin/catenin	FALSE	FALSE
5	138810038	138810105	CTNNA1	ENSG00000044115	ENST00000522227	ENSE00002115778	138810038	138810105	5	1	0						IPR036723, IPR006077	Alpha-catenin/vinculin-like_sf, Vinculin/catenin	FALSE	FALSE
5	138824677	138824799	CTNNA1	ENSG00000044115	ENST00000523275	ENSE00002137363	138824677	138824799	1	0	0	TRUE
5	138881042	138881104	CTNNA1	ENSG00000044115	ENST00000523275	ENSE00003653930	138881042	138881137	3	0	-1
5			CTNNA1	ENSG00000044115	ENST00000523275	ENSE00002092056	138887490	138887521	5	-1	-1
5			CTNNA1	ENSG00000044115	ENST00000523298	ENSE00002111189	138875400	138875597	1	-1	-1						IPR036723, IPR006077	Alpha-catenin/vinculin-like_sf, Vinculin/catenin	FALSE	FALSE
5	138917742	138917793	CTNNA1	ENSG00000044115	ENST00000523298	ENSE00002113165	138917742	138917793	5	0	1						IPR036723, IPR006077	Alpha-catenin/vinculin-like_sf, Vinculin/catenin	FALSE	FALSE
5	138917742	138917847	CTNNA1	ENSG00000044115	ENST00000523685	ENSE00002101589	138917742	138917847	6	0	1						IPR036723, IPR006077	Alpha-catenin/vinculin-like_sf, Vinculin/catenin	FALSE	FALSE
5			CTNNA1	ENSG00000044115	ENST00000523912	ENSE00002089806	138753097	138753171	1	-1	-1						IPR036723, IPR006077	Alpha-catenin/vinculin-like_sf, Vinculin/catenin	FALSE	FALSE
5			CTNNA1	ENSG00000044115	ENST00000524127	ENSE00002098962	138663837	138663876	1	-1	-1						IPR036723, IPR006077	Alpha-catenin/vinculin-like_sf, Vinculin/catenin	FALSE	FALSE
5	138783177	138783353	CTNNA1	ENSG00000044115	ENST00000524127	ENSE00002113826	138783177	138783353	4	0	0						IPR036723, IPR006077	Alpha-catenin/vinculin-like_sf, Vinculin/catenin	FALSE	FALSE
5			CTNNA1	ENSG00000044115	ENST00000540387	ENSE00002205862	138875653	138875738	1	-1	-1						IPR036723, IPR006077	Alpha-catenin/vinculin-like_sf, Vinculin/catenin	FALSE	FALSE
5	138933802	138934089	CTNNA1	ENSG00000044115	ENST00000540387	ENSE00002273530	138933802	138935028	12	0	-1						IPR036723, IPR006077	Alpha-catenin/vinculin-like_sf, Vinculin/catenin	FALSE	FALSE
5	138933802	138933823	CTNNA1	ENSG00000044115	ENST00000627109	ENSE00003773115	138933802	138935033	19	2	-1						IPR036723, IPR006077, IPR001033	Alpha-catenin/vinculin-like_sf, Vinculin/catenin, Alpha_catenin	FALSE	FALSE
5	113513896	113514082	YTHDC2	ENSG00000047188	ENST00000161863	ENSE00002072379	113513694	113514082	1	-1	1						IPR036867, IPR036770, IPR034083, IPR031083, IPR027417, IPR020683, IPR014001, IPR011709, IPR011545, IPR007502, IPR007275, IPR002110, IPR001650	R3H_dom_sf, Ankyrin_rpt-contain_sf, R3H_DEXH_helicase, YTHDC2-related, P-loop_NTPase, Ankyrin_rpt-contain_dom, Helicase_ATP-bd, DUF1605, DEAD/DEAH_box_helicase_dom, Helicase-assoc_dom, YTH_domain, Ankyrin_rpt, Helicase_C	FALSE	FALSE
5	113515272	113515362	YTHDC2	ENSG00000047188	ENST00000161863	ENSE00001180477	113515272	113515362	2	1	2						IPR036867, IPR036770, IPR034083, IPR031083, IPR027417, IPR020683, IPR014001, IPR011709, IPR011545, IPR007502, IPR007275, IPR002110, IPR001650	R3H_dom_sf, Ankyrin_rpt-contain_sf, R3H_DEXH_helicase, YTHDC2-related, P-loop_NTPase, Ankyrin_rpt-contain_dom, Helicase_ATP-bd, DUF1605, DEAD/DEAH_box_helicase_dom, Helicase-assoc_dom, YTH_domain, Ankyrin_rpt, Helicase_C	FALSE	FALSE
5	113524981	113525177	YTHDC2	ENSG00000047188	ENST00000161863	ENSE00001180473	113524981	113525177	3	2	1						IPR036867, IPR036770, IPR034083, IPR031083, IPR027417, IPR020683, IPR014001, IPR011709, IPR011545, IPR007502, IPR007275, IPR002110, IPR001650	R3H_dom_sf, Ankyrin_rpt-contain_sf, R3H_DEXH_helicase, YTHDC2-related, P-loop_NTPase, Ankyrin_rpt-contain_dom, Helicase_ATP-bd, DUF1605, DEAD/DEAH_box_helicase_dom, Helicase-assoc_dom, YTH_domain, Ankyrin_rpt, Helicase_C	FALSE	FALSE
5	113526586	113526785	YTHDC2	ENSG00000047188	ENST00000161863	ENSE00001306353	113526586	113526785	4	1	0						IPR036867, IPR036770, IPR034083, IPR031083, IPR027417, IPR020683, IPR014001, IPR011709, IPR011545, IPR007502, IPR007275, IPR002110, IPR001650	R3H_dom_sf, Ankyrin_rpt-contain_sf, R3H_DEXH_helicase, YTHDC2-related, P-loop_NTPase, Ankyrin_rpt-contain_dom, Helicase_ATP-bd, DUF1605, DEAD/DEAH_box_helicase_dom, Helicase-assoc_dom, YTH_domain, Ankyrin_rpt, Helicase_C	FALSE	FALSE
5	113532879	113533045	YTHDC2	ENSG00000047188	ENST00000161863	ENSE00003605547	113532879	113533045	5	0	2						IPR036867, IPR036770, IPR034083, IPR031083, IPR027417, IPR020683, IPR014001, IPR011709, IPR011545, IPR007502, IPR007275, IPR002110, IPR001650	R3H_dom_sf, Ankyrin_rpt-contain_sf, R3H_DEXH_helicase, YTHDC2-related, P-loop_NTPase, Ankyrin_rpt-contain_dom, Helicase_ATP-bd, DUF1605, DEAD/DEAH_box_helicase_dom, Helicase-assoc_dom, YTH_domain, Ankyrin_rpt, Helicase_C	FALSE	FALSE
5	113534305	113534407	YTHDC2	ENSG00000047188	ENST00000161863	ENSE00003588202	113534305	113534407	6	2	0						IPR036867, IPR036770, IPR034083, IPR031083, IPR027417, IPR020683, IPR014001, IPR011709, IPR011545, IPR007502, IPR007275, IPR002110, IPR001650	R3H_dom_sf, Ankyrin_rpt-contain_sf, R3H_DEXH_helicase, YTHDC2-related, P-loop_NTPase, Ankyrin_rpt-contain_dom, Helicase_ATP-bd, DUF1605, DEAD/DEAH_box_helicase_dom, Helicase-assoc_dom, YTH_domain, Ankyrin_rpt, Helicase_C	FALSE	FALSE
5	113535642	113535798	YTHDC2	ENSG00000047188	ENST00000161863	ENSE00003615764	113535642	113535798	7	0	1						IPR036867, IPR036770, IPR034083, IPR031083, IPR027417, IPR020683, IPR014001, IPR011709, IPR011545, IPR007502, IPR007275, IPR002110, IPR001650	R3H_dom_sf, Ankyrin_rpt-contain_sf, R3H_DEXH_helicase, YTHDC2-related, P-loop_NTPase, Ankyrin_rpt-contain_dom, Helicase_ATP-bd, DUF1605, DEAD/DEAH_box_helicase_dom, Helicase-assoc_dom, YTH_domain, Ankyrin_rpt, Helicase_C	FALSE	FALSE
5	113539074	113539181	YTHDC2	ENSG00000047188	ENST00000161863	ENSE00003472462	113539074	113539181	8	1	1		TRUE				IPR036867, IPR036770, IPR034083, IPR031083, IPR027417, IPR020683, IPR014001, IPR011709, IPR011545, IPR007502, IPR007275, IPR002110, IPR001650	R3H_dom_sf, Ankyrin_rpt-contain_sf, R3H_DEXH_helicase, YTHDC2-related, P-loop_NTPase, Ankyrin_rpt-contain_dom, Helicase_ATP-bd, DUF1605, DEAD/DEAH_box_helicase_dom, Helicase-assoc_dom, YTH_domain, Ankyrin_rpt, Helicase_C	FALSE	FALSE
5	113540968	113541116	YTHDC2	ENSG00000047188	ENST00000161863	ENSE00003526046	113540968	113541116	9	1	0						IPR036867, IPR036770, IPR034083, IPR031083, IPR027417, IPR020683, IPR014001, IPR011709, IPR011545, IPR007502, IPR007275, IPR002110, IPR001650	R3H_dom_sf, Ankyrin_rpt-contain_sf, R3H_DEXH_helicase, YTHDC2-related, P-loop_NTPase, Ankyrin_rpt-contain_dom, Helicase_ATP-bd, DUF1605, DEAD/DEAH_box_helicase_dom, Helicase-assoc_dom, YTH_domain, Ankyrin_rpt, Helicase_C	FALSE	FALSE
5	113542368	113542503	YTHDC2	ENSG00000047188	ENST00000161863	ENSE00003667967	113542368	113542503	10	0	1						IPR036867, IPR036770, IPR034083, IPR031083, IPR027417, IPR020683, IPR014001, IPR011709, IPR011545, IPR007502, IPR007275, IPR002110, IPR001650	R3H_dom_sf, Ankyrin_rpt-contain_sf, R3H_DEXH_helicase, YTHDC2-related, P-loop_NTPase, Ankyrin_rpt-contain_dom, Helicase_ATP-bd, DUF1605, DEAD/DEAH_box_helicase_dom, Helicase-assoc_dom, YTH_domain, Ankyrin_rpt, Helicase_C	FALSE	FALSE
5	113548541	113548667	YTHDC2	ENSG00000047188	ENST00000161863	ENSE00003674510	113548541	113548667	11	1	2						IPR036867, IPR036770, IPR034083, IPR031083, IPR027417, IPR020683, IPR014001, IPR011709, IPR011545, IPR007502, IPR007275, IPR002110, IPR001650	R3H_dom_sf, Ankyrin_rpt-contain_sf, R3H_DEXH_helicase, YTHDC2-related, P-loop_NTPase, Ankyrin_rpt-contain_dom, Helicase_ATP-bd, DUF1605, DEAD/DEAH_box_helicase_dom, Helicase-assoc_dom, YTH_domain, Ankyrin_rpt, Helicase_C	FALSE	FALSE
5	113548955	113549020	YTHDC2	ENSG00000047188	ENST00000161863	ENSE00003574653	113548955	113549020	12	2	2			TRUE			IPR036867, IPR036770, IPR034083, IPR031083, IPR027417, IPR020683, IPR014001, IPR011709, IPR011545, IPR007502, IPR007275, IPR002110, IPR001650	R3H_dom_sf, Ankyrin_rpt-contain_sf, R3H_DEXH_helicase, YTHDC2-related, P-loop_NTPase, Ankyrin_rpt-contain_dom, Helicase_ATP-bd, DUF1605, DEAD/DEAH_box_helicase_dom, Helicase-assoc_dom, YTH_domain, Ankyrin_rpt, Helicase_C	FALSE	FALSE
5	113553181	113553359	YTHDC2	ENSG00000047188	ENST00000161863	ENSE00003625127	113553181	113553359	13	2	1						IPR036867, IPR036770, IPR034083, IPR031083, IPR027417, IPR020683, IPR014001, IPR011709, IPR011545, IPR007502, IPR007275, IPR002110, IPR001650	R3H_dom_sf, Ankyrin_rpt-contain_sf, R3H_DEXH_helicase, YTHDC2-related, P-loop_NTPase, Ankyrin_rpt-contain_dom, Helicase_ATP-bd, DUF1605, DEAD/DEAH_box_helicase_dom, Helicase-assoc_dom, YTH_domain, Ankyrin_rpt, Helicase_C	FALSE	FALSE
5	113553590	113553686	YTHDC2	ENSG00000047188	ENST00000161863	ENSE00003693892	113553590	113553686	14	1	2						IPR036867, IPR036770, IPR034083, IPR031083, IPR027417, IPR020683, IPR014001, IPR011709, IPR011545, IPR007502, IPR007275, IPR002110, IPR001650	R3H_dom_sf, Ankyrin_rpt-contain_sf, R3H_DEXH_helicase, YTHDC2-related, P-loop_NTPase, Ankyrin_rpt-contain_dom, Helicase_ATP-bd, DUF1605, DEAD/DEAH_box_helicase_dom, Helicase-assoc_dom, YTH_domain, Ankyrin_rpt, Helicase_C	FALSE	FALSE
5	113553767	113553854	YTHDC2	ENSG00000047188	ENST00000161863	ENSE00003597552	113553767	113553854	15	2	0						IPR036867, IPR036770, IPR034083, IPR031083, IPR027417, IPR020683, IPR014001, IPR011709, IPR011545, IPR007502, IPR007275, IPR002110, IPR001650	R3H_dom_sf, Ankyrin_rpt-contain_sf, R3H_DEXH_helicase, YTHDC2-related, P-loop_NTPase, Ankyrin_rpt-contain_dom, Helicase_ATP-bd, DUF1605, DEAD/DEAH_box_helicase_dom, Helicase-assoc_dom, YTH_domain, Ankyrin_rpt, Helicase_C	FALSE	FALSE
5	113553942	113554022	YTHDC2	ENSG00000047188	ENST00000161863	ENSE00003555670	113553942	113554022	16	0	0	TRUE					IPR036867, IPR036770, IPR034083, IPR031083, IPR027417, IPR020683, IPR014001, IPR011709, IPR011545, IPR007502, IPR007275, IPR002110, IPR001650	R3H_dom_sf, Ankyrin_rpt-contain_sf, R3H_DEXH_helicase, YTHDC2-related, P-loop_NTPase, Ankyrin_rpt-contain_dom, Helicase_ATP-bd, DUF1605, DEAD/DEAH_box_helicase_dom, Helicase-assoc_dom, YTH_domain, Ankyrin_rpt, Helicase_C	FALSE	FALSE
5	113556052	113556134	YTHDC2	ENSG00000047188	ENST00000161863	ENSE00003593810	113556052	113556134	17	0	2						IPR036867, IPR036770, IPR034083, IPR031083, IPR027417, IPR020683, IPR014001, IPR011709, IPR011545, IPR007502, IPR007275, IPR002110, IPR001650	R3H_dom_sf, Ankyrin_rpt-contain_sf, R3H_DEXH_helicase, YTHDC2-related, P-loop_NTPase, Ankyrin_rpt-contain_dom, Helicase_ATP-bd, DUF1605, DEAD/DEAH_box_helicase_dom, Helicase-assoc_dom, YTH_domain, Ankyrin_rpt, Helicase_C	FALSE	FALSE
5	113561080	113561185	YTHDC2	ENSG00000047188	ENST00000161863	ENSE00001326602	113561080	113561185	18	2	0						IPR036867, IPR036770, IPR034083, IPR031083, IPR027417, IPR020683, IPR014001, IPR011709, IPR011545, IPR007502, IPR007275, IPR002110, IPR001650	R3H_dom_sf, Ankyrin_rpt-contain_sf, R3H_DEXH_helicase, YTHDC2-related, P-loop_NTPase, Ankyrin_rpt-contain_dom, Helicase_ATP-bd, DUF1605, DEAD/DEAH_box_helicase_dom, Helicase-assoc_dom, YTH_domain, Ankyrin_rpt, Helicase_C	FALSE	FALSE
5	113563373	113563492	YTHDC2	ENSG00000047188	ENST00000161863	ENSE00000760310	113563373	113563492	19	0	0	TRUE					IPR036867, IPR036770, IPR034083, IPR031083, IPR027417, IPR020683, IPR014001, IPR011709, IPR011545, IPR007502, IPR007275, IPR002110, IPR001650	R3H_dom_sf, Ankyrin_rpt-contain_sf, R3H_DEXH_helicase, YTHDC2-related, P-loop_NTPase, Ankyrin_rpt-contain_dom, Helicase_ATP-bd, DUF1605, DEAD/DEAH_box_helicase_dom, Helicase-assoc_dom, YTH_domain, Ankyrin_rpt, Helicase_C	FALSE	FALSE
5	113563859	113564131	YTHDC2	ENSG00000047188	ENST00000161863	ENSE00000588976	113563859	113564131	20	0	0	TRUE					IPR036867, IPR036770, IPR034083, IPR031083, IPR027417, IPR020683, IPR014001, IPR011709, IPR011545, IPR007502, IPR007275, IPR002110, IPR001650	R3H_dom_sf, Ankyrin_rpt-contain_sf, R3H_DEXH_helicase, YTHDC2-related, P-loop_NTPase, Ankyrin_rpt-contain_dom, Helicase_ATP-bd, DUF1605, DEAD/DEAH_box_helicase_dom, Helicase-assoc_dom, YTH_domain, Ankyrin_rpt, Helicase_C	FALSE	FALSE
5	113565893	113566019	YTHDC2	ENSG00000047188	ENST00000161863	ENSE00000760317	113565893	113566019	21	0	1						IPR036867, IPR036770, IPR034083, IPR031083, IPR027417, IPR020683, IPR014001, IPR011709, IPR011545, IPR007502, IPR007275, IPR002110, IPR001650	R3H_dom_sf, Ankyrin_rpt-contain_sf, R3H_DEXH_helicase, YTHDC2-related, P-loop_NTPase, Ankyrin_rpt-contain_dom, Helicase_ATP-bd, DUF1605, DEAD/DEAH_box_helicase_dom, Helicase-assoc_dom, YTH_domain, Ankyrin_rpt, Helicase_C	FALSE	FALSE
5	113567092	113567297	YTHDC2	ENSG00000047188	ENST00000161863	ENSE00003663061	113567092	113567297	22	1	0						IPR036867, IPR036770, IPR034083, IPR031083, IPR027417, IPR020683, IPR014001, IPR011709, IPR011545, IPR007502, IPR007275, IPR002110, IPR001650	R3H_dom_sf, Ankyrin_rpt-contain_sf, R3H_DEXH_helicase, YTHDC2-related, P-loop_NTPase, Ankyrin_rpt-contain_dom, Helicase_ATP-bd, DUF1605, DEAD/DEAH_box_helicase_dom, Helicase-assoc_dom, YTH_domain, Ankyrin_rpt, Helicase_C	FALSE	FALSE
5	113567654	113567849	YTHDC2	ENSG00000047188	ENST00000161863	ENSE00003677774	113567654	113567849	23	0	1						IPR036867, IPR036770, IPR034083, IPR031083, IPR027417, IPR020683, IPR014001, IPR011709, IPR011545, IPR007502, IPR007275, IPR002110, IPR001650	R3H_dom_sf, Ankyrin_rpt-contain_sf, R3H_DEXH_helicase, YTHDC2-related, P-loop_NTPase, Ankyrin_rpt-contain_dom, Helicase_ATP-bd, DUF1605, DEAD/DEAH_box_helicase_dom, Helicase-assoc_dom, YTH_domain, Ankyrin_rpt, Helicase_C	FALSE	FALSE
5	113579586	113579695	YTHDC2	ENSG00000047188	ENST00000161863	ENSE00000760320	113579586	113579695	24	1	0						IPR036867, IPR036770, IPR034083, IPR031083, IPR027417, IPR020683, IPR014001, IPR011709, IPR011545, IPR007502, IPR007275, IPR002110, IPR001650	R3H_dom_sf, Ankyrin_rpt-contain_sf, R3H_DEXH_helicase, YTHDC2-related, P-loop_NTPase, Ankyrin_rpt-contain_dom, Helicase_ATP-bd, DUF1605, DEAD/DEAH_box_helicase_dom, Helicase-assoc_dom, YTH_domain, Ankyrin_rpt, Helicase_C	FALSE	FALSE
5	113581417	113581709	YTHDC2	ENSG00000047188	ENST00000161863	ENSE00000364322	113581417	113581709	25	0	2						IPR036867, IPR036770, IPR034083, IPR031083, IPR027417, IPR020683, IPR014001, IPR011709, IPR011545, IPR007502, IPR007275, IPR002110, IPR001650	R3H_dom_sf, Ankyrin_rpt-contain_sf, R3H_DEXH_helicase, YTHDC2-related, P-loop_NTPase, Ankyrin_rpt-contain_dom, Helicase_ATP-bd, DUF1605, DEAD/DEAH_box_helicase_dom, Helicase-assoc_dom, YTH_domain, Ankyrin_rpt, Helicase_C	FALSE	FALSE
5	113584302	113584479	YTHDC2	ENSG00000047188	ENST00000161863	ENSE00000760321	113584302	113584479	26	2	0						IPR036867, IPR036770, IPR034083, IPR031083, IPR027417, IPR020683, IPR014001, IPR011709, IPR011545, IPR007502, IPR007275, IPR002110, IPR001650	R3H_dom_sf, Ankyrin_rpt-contain_sf, R3H_DEXH_helicase, YTHDC2-related, P-loop_NTPase, Ankyrin_rpt-contain_dom, Helicase_ATP-bd, DUF1605, DEAD/DEAH_box_helicase_dom, Helicase-assoc_dom, YTH_domain, Ankyrin_rpt, Helicase_C	FALSE	FALSE
5	113591041	113591244	YTHDC2	ENSG00000047188	ENST00000161863	ENSE00003665275	113591041	113591244	27	0	0	TRUE					IPR036867, IPR036770, IPR034083, IPR031083, IPR027417, IPR020683, IPR014001, IPR011709, IPR011545, IPR007502, IPR007275, IPR002110, IPR001650	R3H_dom_sf, Ankyrin_rpt-contain_sf, R3H_DEXH_helicase, YTHDC2-related, P-loop_NTPase, Ankyrin_rpt-contain_dom, Helicase_ATP-bd, DUF1605, DEAD/DEAH_box_helicase_dom, Helicase-assoc_dom, YTH_domain, Ankyrin_rpt, Helicase_C	FALSE	FALSE
5	113591996	113592178	YTHDC2	ENSG00000047188	ENST00000161863	ENSE00000760323	113591996	113592178	28	0	0	TRUE					IPR036867, IPR036770, IPR034083, IPR031083, IPR027417, IPR020683, IPR014001, IPR011709, IPR011545, IPR007502, IPR007275, IPR002110, IPR001650	R3H_dom_sf, Ankyrin_rpt-contain_sf, R3H_DEXH_helicase, YTHDC2-related, P-loop_NTPase, Ankyrin_rpt-contain_dom, Helicase_ATP-bd, DUF1605, DEAD/DEAH_box_helicase_dom, Helicase-assoc_dom, YTH_domain, Ankyrin_rpt, Helicase_C	FALSE	FALSE
5	113593303	113593383	YTHDC2	ENSG00000047188	ENST00000161863	ENSE00000890208	113593303	113593390	29	0	-1						IPR036867, IPR036770, IPR034083, IPR031083, IPR027417, IPR020683, IPR014001, IPR011709, IPR011545, IPR007502, IPR007275, IPR002110, IPR001650	R3H_dom_sf, Ankyrin_rpt-contain_sf, R3H_DEXH_helicase, YTHDC2-related, P-loop_NTPase, Ankyrin_rpt-contain_dom, Helicase_ATP-bd, DUF1605, DEAD/DEAH_box_helicase_dom, Helicase-assoc_dom, YTH_domain, Ankyrin_rpt, Helicase_C	FALSE	FALSE
5			YTHDC2	ENSG00000047188	ENST00000161863	ENSE00000890209	113593482	113595284	30	-1	-1						IPR036867, IPR036770, IPR034083, IPR031083, IPR027417, IPR020683, IPR014001, IPR011709, IPR011545, IPR007502, IPR007275, IPR002110, IPR001650	R3H_dom_sf, Ankyrin_rpt-contain_sf, R3H_DEXH_helicase, YTHDC2-related, P-loop_NTPase, Ankyrin_rpt-contain_dom, Helicase_ATP-bd, DUF1605, DEAD/DEAH_box_helicase_dom, Helicase-assoc_dom, YTH_domain, Ankyrin_rpt, Helicase_C	FALSE	FALSE
5	113532879	113532897	YTHDC2	ENSG00000047188	ENST00000503857	ENSE00003479211	113532879	113533045	3	2	-1
5			YTHDC2	ENSG00000047188	ENST00000503857	ENSE00003461743	113534305	113534407	4	-1	-1				TRUE
5			YTHDC2	ENSG00000047188	ENST00000503857	ENSE00003521702	113535642	113535798	5	-1	-1				TRUE
5			YTHDC2	ENSG00000047188	ENST00000503857	ENSE00003576781	113539074	113539181	6	-1	-1				TRUE
5			YTHDC2	ENSG00000047188	ENST00000503857	ENSE00003461675	113540968	113541116	7	-1	-1				TRUE
5			YTHDC2	ENSG00000047188	ENST00000503857	ENSE00003458947	113542368	113542503	8	-1	-1				TRUE
5			YTHDC2	ENSG00000047188	ENST00000503857	ENSE00003625436	113548541	113548667	9	-1	-1				TRUE
5			YTHDC2	ENSG00000047188	ENST00000503857	ENSE00003662657	113548955	113549020	10	-1	-1				TRUE
5			YTHDC2	ENSG00000047188	ENST00000503857	ENSE00003608007	113553181	113553359	11	-1	-1				TRUE
5			YTHDC2	ENSG00000047188	ENST00000503857	ENSE00003666595	113553590	113553686	12	-1	-1				TRUE
5			YTHDC2	ENSG00000047188	ENST00000503857	ENSE00003491312	113553767	113553854	13	-1	-1				TRUE
5			YTHDC2	ENSG00000047188	ENST00000503857	ENSE00003683349	113553942	113554022	14	-1	-1				TRUE
5			YTHDC2	ENSG00000047188	ENST00000503857	ENSE00003631804	113556052	113556134	15	-1	-1				TRUE
5			YTHDC2	ENSG00000047188	ENST00000503857	ENSE00002044420	113561080	113561196	16	-1	-1
5	113514269	113514275	YTHDC2	ENSG00000047188	ENST00000514720	ENSE00002060132	113514146	113514275	1	-1	1						IPR036867	R3H_dom_sf	FALSE	FALSE
5	113526586	113526703	YTHDC2	ENSG00000047188	ENST00000514720	ENSE00002074711	113526586	113526703	4	1	2						IPR036867	R3H_dom_sf	FALSE	FALSE
5	113513896	113514082	YTHDC2	ENSG00000047188	ENST00000515883	ENSE00001260873	113513709	113514082	1	-1	1						IPR036867, IPR036770, IPR034083, IPR031083, IPR027417, IPR020683, IPR014001, IPR011545, IPR002110, IPR001650	R3H_dom_sf, Ankyrin_rpt-contain_sf, R3H_DEXH_helicase, YTHDC2-related, P-loop_NTPase, Ankyrin_rpt-contain_dom, Helicase_ATP-bd, DEAD/DEAH_box_helicase_dom, Ankyrin_rpt, Helicase_C	FALSE	FALSE
5	113556052	113556138	YTHDC2	ENSG00000047188	ENST00000515883	ENSE00002036685	113556052	113556360	17	0	-1						IPR036867, IPR036770, IPR034083, IPR031083, IPR027417, IPR020683, IPR014001, IPR011545, IPR002110, IPR001650	R3H_dom_sf, Ankyrin_rpt-contain_sf, R3H_DEXH_helicase, YTHDC2-related, P-loop_NTPase, Ankyrin_rpt-contain_dom, Helicase_ATP-bd, DEAD/DEAH_box_helicase_dom, Ankyrin_rpt, Helicase_C	FALSE	FALSE
5	176647616	176647702	TSPAN17	ENSG00000048140	ENST00000298564	ENSE00002175557	176647467	176647702	1	-1	0
5	176652743	176652913	TSPAN17	ENSG00000048140	ENST00000298564	ENSE00003484462	176652743	176652913	2	0	0	TRUE					IPR018503, IPR018499, IPR008952	Tetraspanin_CS, Tetraspanin/Peripherin, Tetraspanin_EC2_sf	FALSE	FALSE
5	176656078	176656125	TSPAN17	ENSG00000048140	ENST00000298564	ENSE00003667839	176656078	176656125	3	0	0	TRUE
5	176656700	176656960	TSPAN17	ENSG00000048140	ENST00000298564	ENSE00002140363	176656700	176659054	4	0	-1
5	176647616	176647702	TSPAN17	ENSG00000048140	ENST00000310032	ENSE00001355940	176647387	176647702	1	-1	0						IPR018503, IPR018499, IPR008952	Tetraspanin_CS, Tetraspanin/Peripherin, Tetraspanin_EC2_sf	FALSE	FALSE
5	176651616	176651666	TSPAN17	ENSG00000048140	ENST00000310032	ENSE00003494752	176651616	176651666	2	0	0	TRUE					IPR018503, IPR018499, IPR008952	Tetraspanin_CS, Tetraspanin/Peripherin, Tetraspanin_EC2_sf	FALSE	FALSE
5	176651754	176651900	TSPAN17	ENSG00000048140	ENST00000310032	ENSE00003518006	176651754	176651900	3	0	0	TRUE					IPR018503, IPR018499, IPR008952	Tetraspanin_CS, Tetraspanin/Peripherin, Tetraspanin_EC2_sf	FALSE	FALSE
5	176654895	176655020	TSPAN17	ENSG00000048140	ENST00000310032	ENSE00001219135	176654895	176655020	5	0	0	TRUE					IPR018503, IPR018499, IPR008952	Tetraspanin_CS, Tetraspanin/Peripherin, Tetraspanin_EC2_sf	FALSE	FALSE
5	176656078	176656134	TSPAN17	ENSG00000048140	ENST00000310032	ENSE00001413552	176656078	176656134	6	0	0	TRUE					IPR018503, IPR018499, IPR008952	Tetraspanin_CS, Tetraspanin/Peripherin, Tetraspanin_EC2_sf	FALSE	FALSE
5	176656700	176656816	TSPAN17	ENSG00000048140	ENST00000310032	ENSE00003517507	176656700	176656816	7	0	0	TRUE					IPR018503, IPR018499, IPR008952	Tetraspanin_CS, Tetraspanin/Peripherin, Tetraspanin_EC2_sf	FALSE	FALSE
5	176656895	176656956	TSPAN17	ENSG00000048140	ENST00000310032	ENSE00003785372	176656895	176656956	8	0	2						IPR018503, IPR018499, IPR008952	Tetraspanin_CS, Tetraspanin/Peripherin, Tetraspanin_EC2_sf	FALSE	FALSE
5	176657518	176657698	TSPAN17	ENSG00000048140	ENST00000310032	ENSE00002076276	176657518	176659020	9	2	-1						IPR018503, IPR018499, IPR008952	Tetraspanin_CS, Tetraspanin/Peripherin, Tetraspanin_EC2_sf	FALSE	FALSE
5	176647616	176647702	TSPAN17	ENSG00000048140	ENST00000503045	ENSE00002082602	176647561	176647702	1	-1	0						IPR018503, IPR018499, IPR008952	Tetraspanin_CS, Tetraspanin/Peripherin, Tetraspanin_EC2_sf	FALSE	FALSE
5	176652812	176652913	TSPAN17	ENSG00000048140	ENST00000503045	ENSE00002031132	176652812	176652913	4	0	0						IPR018503, IPR018499, IPR008952	Tetraspanin_CS, Tetraspanin/Peripherin, Tetraspanin_EC2_sf	FALSE	FALSE
5	176657518	176657698	TSPAN17	ENSG00000048140	ENST00000503045	ENSE00002078436	176657518	176657732	9	2	-1						IPR018503, IPR018499, IPR008952	Tetraspanin_CS, Tetraspanin/Peripherin, Tetraspanin_EC2_sf	FALSE	FALSE
5	176647616	176647702	TSPAN17	ENSG00000048140	ENST00000504168	ENSE00002061978	176647505	176647702	1	-1	0						IPR018503, IPR018499, IPR008952	Tetraspanin_CS, Tetraspanin/Peripherin, Tetraspanin_EC2_sf	FALSE	FALSE
5	176652779	176652913	TSPAN17	ENSG00000048140	ENST00000504168	ENSE00002049250	176652779	176652913	4	0	0						IPR018503, IPR018499, IPR008952	Tetraspanin_CS, Tetraspanin/Peripherin, Tetraspanin_EC2_sf	FALSE	FALSE
5	176647620	176647702	TSPAN17	ENSG00000048140	ENST00000507471	ENSE00002049623	176647620	176647702	1	1	0						IPR018499, IPR008952	Tetraspanin/Peripherin, Tetraspanin_EC2_sf	FALSE	FALSE
5	176656895	176656960	TSPAN17	ENSG00000048140	ENST00000507471	ENSE00002041517	176656895	176657056	6	0	-1						IPR018499, IPR008952	Tetraspanin/Peripherin, Tetraspanin_EC2_sf	FALSE	FALSE
5	176647616	176647702	TSPAN17	ENSG00000048140	ENST00000508164	ENSE00001716853	176647484	176647702	1	-1	0						IPR018503, IPR018499, IPR008952	Tetraspanin_CS, Tetraspanin/Peripherin, Tetraspanin_EC2_sf	FALSE	FALSE
5	176657518	176657698	TSPAN17	ENSG00000048140	ENST00000508164	ENSE00002036859	176657518	176659051	9	2	-1						IPR018503, IPR018499, IPR008952	Tetraspanin_CS, Tetraspanin/Peripherin, Tetraspanin_EC2_sf	FALSE	FALSE
5	176647616	176647702	TSPAN17	ENSG00000048140	ENST00000515708	ENSE00002057364	176647568	176647702	1	-1	0						IPR018503, IPR018499, IPR008952	Tetraspanin_CS, Tetraspanin/Peripherin, Tetraspanin_EC2_sf	FALSE	FALSE
5	176656895	176656924	TSPAN17	ENSG00000048140	ENST00000515708	ENSE00001778372	176656895	176656924	8	0	0	TRUE					IPR018503, IPR018499, IPR008952	Tetraspanin_CS, Tetraspanin/Peripherin, Tetraspanin_EC2_sf	FALSE	FALSE
5	176657518	176657532	TSPAN17	ENSG00000048140	ENST00000515708	ENSE00003493675	176657518	176659053	9	0	-1						IPR018503, IPR018499, IPR008952	Tetraspanin_CS, Tetraspanin/Peripherin, Tetraspanin_EC2_sf	FALSE	FALSE
5	176388433	176388539	NOP16	ENSG00000048162	ENST00000502663	ENSE00002052521	176388433	176388587	1	-1	2
5	176388235	176388343	NOP16	ENSG00000048162	ENST00000502663	ENSE00003566971	176388235	176388343	2	2	0
5	176386872	176386943	NOP16	ENSG00000048162	ENST00000502663	ENSE00002025625	176386840	176386943	3	0	-1
5			NOP16	ENSG00000048162	ENST00000502663	ENSE00003551912	176385221	176385327	4	-1	-1				TRUE
5			NOP16	ENSG00000048162	ENST00000502663	ENSE00002024264	176384208	176384283	5	-1	-1
5	176388433	176388539	NOP16	ENSG00000048162	ENST00000509257	ENSE00002045603	176388433	176388568	1	-1	2
5	176386840	176386909	NOP16	ENSG00000048162	ENST00000509257	ENSE00003482207	176386840	176386909	3	0	1
5	176385161	176385327	NOP16	ENSG00000048162	ENST00000509257	ENSE00002062860	176384643	176385327	4	1	-1
5	176388433	176388539	NOP16	ENSG00000048162	ENST00000614830	ENSE00003724637	176388433	176388598	1	-1	2
5	176385221	176385327	NOP16	ENSG00000048162	ENST00000614830	ENSE00003726100	176385221	176385327	4	1	0
5	176384231	176384374	NOP16	ENSG00000048162	ENST00000614830	ENSE00003735499	176383946	176384374	5	0	-1
5	176388433	176388539	NOP16	ENSG00000048162	ENST00000618911	ENSE00003735087	176388433	176388927	1	-1	2
5	176383981	176384286	NOP16	ENSG00000048162	ENST00000618911	ENSE00003732301	176383981	176384286	5	0	0
5	176388433	176388539	NOP16	ENSG00000048162	ENST00000619979	ENSE00003712438	176388433	176388762	1	-1	2
5	176384101	176384286	NOP16	ENSG00000048162	ENST00000619979	ENSE00003725827	176384101	176384286	5	0	0
5	176383964	176384098	NOP16	ENSG00000048162	ENST00000619979	ENSE00003712015	176383938	176384098	6	0	-1
5	176383981	176384283	NOP16	ENSG00000048162	ENST00000621444	ENSE00003711626	176383946	176384283	5	0	-1
5	60944932	60945008	ERCC8	ENSG00000049167	ENST00000265038	ENSE00003822742	60944932	60945064	1	-1	2						IPR042238, IPR036322, IPR020472, IPR019775, IPR017986, IPR015943	Rad28/ERCC8/Ckn1/ATCSA-1, WD40_repeat_dom_sf, G-protein_beta_WD-40_rep, WD40_repeat_CS, WD40_repeat_dom, WD40/YVTN_repeat-like_dom_sf	FALSE	FALSE
5	60928864	60928959	ERCC8	ENSG00000049167	ENST00000265038	ENSE00003677455	60928864	60928959	2	2	2			TRUE			IPR042238, IPR036322, IPR020472, IPR019775, IPR017986, IPR015943	Rad28/ERCC8/Ckn1/ATCSA-1, WD40_repeat_dom_sf, G-protein_beta_WD-40_rep, WD40_repeat_CS, WD40_repeat_dom, WD40/YVTN_repeat-like_dom_sf	FALSE	FALSE
5	60922054	60922155	ERCC8	ENSG00000049167	ENST00000265038	ENSE00003593239	60922054	60922155	3	2	2			TRUE			IPR042238, IPR036322, IPR020472, IPR019775, IPR017986, IPR015943	Rad28/ERCC8/Ckn1/ATCSA-1, WD40_repeat_dom_sf, G-protein_beta_WD-40_rep, WD40_repeat_CS, WD40_repeat_dom, WD40/YVTN_repeat-like_dom_sf	FALSE	FALSE
5	60918265	60918388	ERCC8	ENSG00000049167	ENST00000265038	ENSE00003679669	60918265	60918388	4	2	0						IPR042238, IPR036322, IPR020472, IPR019775, IPR017986, IPR015943	Rad28/ERCC8/Ckn1/ATCSA-1, WD40_repeat_dom_sf, G-protein_beta_WD-40_rep, WD40_repeat_CS, WD40_repeat_dom, WD40/YVTN_repeat-like_dom_sf	FALSE	FALSE
5	60904792	60904873	ERCC8	ENSG00000049167	ENST00000265038	ENSE00003500743	60904792	60904873	5	0	1						IPR042238, IPR036322, IPR020472, IPR019775, IPR017986, IPR015943	Rad28/ERCC8/Ckn1/ATCSA-1, WD40_repeat_dom_sf, G-protein_beta_WD-40_rep, WD40_repeat_CS, WD40_repeat_dom, WD40/YVTN_repeat-like_dom_sf	FALSE	FALSE
5	60903648	60903716	ERCC8	ENSG00000049167	ENST00000265038	ENSE00003589574	60903648	60903716	6	1	1		TRUE				IPR042238, IPR036322, IPR020472, IPR019775, IPR017986, IPR015943	Rad28/ERCC8/Ckn1/ATCSA-1, WD40_repeat_dom_sf, G-protein_beta_WD-40_rep, WD40_repeat_CS, WD40_repeat_dom, WD40/YVTN_repeat-like_dom_sf	FALSE	FALSE
5	60902442	60902508	ERCC8	ENSG00000049167	ENST00000265038	ENSE00003608582	60902442	60902508	7	1	2						IPR042238, IPR036322, IPR020472, IPR019775, IPR017986, IPR015943	Rad28/ERCC8/Ckn1/ATCSA-1, WD40_repeat_dom_sf, G-protein_beta_WD-40_rep, WD40_repeat_CS, WD40_repeat_dom, WD40/YVTN_repeat-like_dom_sf	FALSE	FALSE
5	60899627	60899727	ERCC8	ENSG00000049167	ENST00000265038	ENSE00003551792	60899627	60899727	8	2	1						IPR042238, IPR036322, IPR020472, IPR019775, IPR017986, IPR015943	Rad28/ERCC8/Ckn1/ATCSA-1, WD40_repeat_dom_sf, G-protein_beta_WD-40_rep, WD40_repeat_CS, WD40_repeat_dom, WD40/YVTN_repeat-like_dom_sf	FALSE	FALSE
5	60898276	60898400	ERCC8	ENSG00000049167	ENST00000265038	ENSE00003501361	60898276	60898400	9	1	0						IPR042238, IPR036322, IPR020472, IPR019775, IPR017986, IPR015943	Rad28/ERCC8/Ckn1/ATCSA-1, WD40_repeat_dom_sf, G-protein_beta_WD-40_rep, WD40_repeat_CS, WD40_repeat_dom, WD40/YVTN_repeat-like_dom_sf	FALSE	FALSE
5	60896459	60896515	ERCC8	ENSG00000049167	ENST00000265038	ENSE00003903148	60896459	60896515	10	0	0	TRUE					IPR042238, IPR036322, IPR020472, IPR019775, IPR017986, IPR015943	Rad28/ERCC8/Ckn1/ATCSA-1, WD40_repeat_dom_sf, G-protein_beta_WD-40_rep, WD40_repeat_CS, WD40_repeat_dom, WD40/YVTN_repeat-like_dom_sf	FALSE	FALSE
5	60890889	60891086	ERCC8	ENSG00000049167	ENST00000265038	ENSE00003678608	60890889	60891086	11	0	0	TRUE					IPR042238, IPR036322, IPR020472, IPR019775, IPR017986, IPR015943	Rad28/ERCC8/Ckn1/ATCSA-1, WD40_repeat_dom_sf, G-protein_beta_WD-40_rep, WD40_repeat_CS, WD40_repeat_dom, WD40/YVTN_repeat-like_dom_sf	FALSE	FALSE
5	60887440	60887520	ERCC8	ENSG00000049167	ENST00000265038	ENSE00003644443	60887440	60887520	12	0	0	TRUE					IPR042238, IPR036322, IPR020472, IPR019775, IPR017986, IPR015943	Rad28/ERCC8/Ckn1/ATCSA-1, WD40_repeat_dom_sf, G-protein_beta_WD-40_rep, WD40_repeat_CS, WD40_repeat_dom, WD40/YVTN_repeat-like_dom_sf	FALSE	FALSE
5	60874615	60874683	ERCC8	ENSG00000049167	ENST00000265038	ENSE00003903950	60873885	60874683	13	0	-1						IPR042238, IPR036322, IPR020472, IPR019775, IPR017986, IPR015943	Rad28/ERCC8/Ckn1/ATCSA-1, WD40_repeat_dom_sf, G-protein_beta_WD-40_rep, WD40_repeat_CS, WD40_repeat_dom, WD40/YVTN_repeat-like_dom_sf	FALSE	FALSE
5			ERCC8	ENSG00000049167	ENST00000439176	ENSE00001762056	60944932	60945073	1	-1	-1				TRUE		IPR042238, IPR036322, IPR017986, IPR015943	Rad28/ERCC8/Ckn1/ATCSA-1, WD40_repeat_dom_sf, WD40_repeat_dom, WD40/YVTN_repeat-like_dom_sf	FALSE	FALSE
5			ERCC8	ENSG00000049167	ENST00000439176	ENSE00001752577	60932107	60932148	2	-1	-1				TRUE		IPR042238, IPR036322, IPR017986, IPR015943	Rad28/ERCC8/Ckn1/ATCSA-1, WD40_repeat_dom_sf, WD40_repeat_dom, WD40/YVTN_repeat-like_dom_sf	FALSE	FALSE
5			ERCC8	ENSG00000049167	ENST00000439176	ENSE00003481582	60928864	60928959	3	-1	-1				TRUE		IPR042238, IPR036322, IPR017986, IPR015943	Rad28/ERCC8/Ckn1/ATCSA-1, WD40_repeat_dom_sf, WD40_repeat_dom, WD40/YVTN_repeat-like_dom_sf	FALSE	FALSE
5	60922054	60922154	ERCC8	ENSG00000049167	ENST00000439176	ENSE00003479608	60922054	60922155	4	-1	2						IPR042238, IPR036322, IPR017986, IPR015943	Rad28/ERCC8/Ckn1/ATCSA-1, WD40_repeat_dom_sf, WD40_repeat_dom, WD40/YVTN_repeat-like_dom_sf	FALSE	FALSE
5	60902482	60902508	ERCC8	ENSG00000049167	ENST00000439176	ENSE00001687951	60902482	60902508	8	1	1						IPR042238, IPR036322, IPR017986, IPR015943	Rad28/ERCC8/Ckn1/ATCSA-1, WD40_repeat_dom_sf, WD40_repeat_dom, WD40/YVTN_repeat-like_dom_sf	FALSE	FALSE
5	60944932	60945008	ERCC8	ENSG00000049167	ENST00000643708	ENSE00003465585	60944932	60945051	1	-1	2
5	60909877	60909957	ERCC8	ENSG00000049167	ENST00000643708	ENSE00003820985	60909648	60909957	5	0	-1
5			ERCC8	ENSG00000049167	ENST00000643708	ENSE00003819323	60873879	60874683	13	-1	-1
5	60944932	60944959	ERCC8	ENSG00000049167	ENST00000647431	ENSE00003822014	60944932	60944959	1	1	2
5	60915224	60915286	ERCC8	ENSG00000049167	ENST00000647431	ENSE00003816382	60915186	60915286	5	0	-1
5			ERCC8	ENSG00000049167	ENST00000647431	ENSE00003680893	60904792	60904873	6	-1	-1				TRUE
5			ERCC8	ENSG00000049167	ENST00000647431	ENSE00003518442	60903648	60903716	7	-1	-1				TRUE
5			ERCC8	ENSG00000049167	ENST00000647431	ENSE00003485551	60902442	60902508	8	-1	-1				TRUE
5			ERCC8	ENSG00000049167	ENST00000647431	ENSE00003534954	60899627	60899727	9	-1	-1				TRUE
5			ERCC8	ENSG00000049167	ENST00000647431	ENSE00003513480	60898276	60898400	10	-1	-1				TRUE
5			ERCC8	ENSG00000049167	ENST00000647431	ENSE00003545609	60890889	60891086	11	-1	-1				TRUE
5			ERCC8	ENSG00000049167	ENST00000647431	ENSE00003580054	60887440	60887520	12	-1	-1				TRUE
5			ERCC8	ENSG00000049167	ENST00000647431	ENSE00003825162	60873835	60874683	13	-1	-1
5	60903580	60903716	ERCC8	ENSG00000049167	ENST00000647486	ENSE00003826495	60903567	60903716	6	1	-1
5			ERCC8	ENSG00000049167	ENST00000647486	ENSE00003822312	60900651	60900840	8	-1	-1				TRUE
5			ERCC8	ENSG00000049167	ENST00000647486	ENSE00003814633	60890911	60891086	11	-1	-1
5	60903580	60903716	ERCC8	ENSG00000049167	ENST00000675229	ENSE00003900413	60903360	60903716	6	1	-1						IPR042238, IPR036322, IPR017986, IPR015943	Rad28/ERCC8/Ckn1/ATCSA-1, WD40_repeat_dom_sf, WD40_repeat_dom, WD40/YVTN_repeat-like_dom_sf	FALSE	FALSE
5	60944932	60945008	ERCC8	ENSG00000049167	ENST00000676185	ENSE00003901251	60944932	60945070	1	-1	2						IPR042238, IPR036322, IPR020472, IPR019775, IPR017986, IPR015943	Rad28/ERCC8/Ckn1/ATCSA-1, WD40_repeat_dom_sf, G-protein_beta_WD-40_rep, WD40_repeat_CS, WD40_repeat_dom, WD40/YVTN_repeat-like_dom_sf	FALSE	FALSE
5	60874615	60874683	ERCC8	ENSG00000049167	ENST00000676185	ENSE00003903172	60866454	60874683	12	0	-1						IPR042238, IPR036322, IPR020472, IPR019775, IPR017986, IPR015943	Rad28/ERCC8/Ckn1/ATCSA-1, WD40_repeat_dom_sf, G-protein_beta_WD-40_rep, WD40_repeat_CS, WD40_repeat_dom, WD40/YVTN_repeat-like_dom_sf	FALSE	FALSE
5			ADAMTS6	ENSG00000049192	ENST00000381052	ENSE00002041768	65481343	65481417	1	-1	-1				TRUE
5	65473577	65473673	ADAMTS6	ENSG00000049192	ENST00000381052	ENSE00001487392	65473577	65473952	2	-1	1						IPR041645, IPR036383, IPR024079, IPR013273, IPR010909, IPR010294, IPR002870, IPR001590	ADAM_CR_2, TSP1_rpt_sf, MetalloPept_cat_dom_sf, ADAMTS/ADAMTS-like, PLAC, ADAM_spacer1, Peptidase_M12B_N, Peptidase_M12B	FALSE	FALSE
5	65470778	65471142	ADAMTS6	ENSG00000049192	ENST00000381052	ENSE00003672448	65470778	65471142	3	1	0						IPR041645, IPR036383, IPR024079, IPR013273, IPR010909, IPR010294, IPR002870, IPR001590	ADAM_CR_2, TSP1_rpt_sf, MetalloPept_cat_dom_sf, ADAMTS/ADAMTS-like, PLAC, ADAM_spacer1, Peptidase_M12B_N, Peptidase_M12B	FALSE	FALSE
5	65460170	65460338	ADAMTS6	ENSG00000049192	ENST00000381052	ENSE00003533012	65460170	65460338	4	0	1						IPR041645, IPR036383, IPR024079, IPR013273, IPR010909, IPR010294, IPR002870, IPR001590	ADAM_CR_2, TSP1_rpt_sf, MetalloPept_cat_dom_sf, ADAMTS/ADAMTS-like, PLAC, ADAM_spacer1, Peptidase_M12B_N, Peptidase_M12B	FALSE	FALSE
5	65452707	65452918	ADAMTS6	ENSG00000049192	ENST00000381052	ENSE00003595993	65452707	65452918	5	1	0						IPR041645, IPR036383, IPR024079, IPR013273, IPR010909, IPR010294, IPR002870, IPR001590	ADAM_CR_2, TSP1_rpt_sf, MetalloPept_cat_dom_sf, ADAMTS/ADAMTS-like, PLAC, ADAM_spacer1, Peptidase_M12B_N, Peptidase_M12B	FALSE	FALSE
5	65452186	65452221	ADAMTS6	ENSG00000049192	ENST00000381052	ENSE00003612750	65452133	65452221	6	0	-1
5			ADAMTS6	ENSG00000049192	ENST00000381052	ENSE00003688293	65451475	65451620	7	-1	-1				TRUE
5			ADAMTS6	ENSG00000049192	ENST00000381052	ENSE00003657167	65334042	65334085	8	-1	-1				TRUE
5			ADAMTS6	ENSG00000049192	ENST00000381052	ENSE00003611517	65329378	65329483	9	-1	-1				TRUE
5			ADAMTS6	ENSG00000049192	ENST00000381052	ENSE00003467786	65299985	65300131	10	-1	-1				TRUE
5			ADAMTS6	ENSG00000049192	ENST00000381052	ENSE00001877146	65297108	65297244	11	-1	-1				TRUE
5			ADAMTS6	ENSG00000049192	ENST00000381052	ENSE00003630189	65291329	65291470	12	-1	-1				TRUE
5			ADAMTS6	ENSG00000049192	ENST00000381052	ENSE00002037834	65273340	65273443	13	-1	-1				TRUE
5			ADAMTS6	ENSG00000049192	ENST00000381052	ENSE00002061308	65262804	65262962	14	-1	-1				TRUE
5			ADAMTS6	ENSG00000049192	ENST00000381052	ENSE00003499880	65260600	65260663	15	-1	-1				TRUE
5			ADAMTS6	ENSG00000049192	ENST00000381052	ENSE00003649975	65242104	65242206	16	-1	-1				TRUE
5			ADAMTS6	ENSG00000049192	ENST00000381052	ENSE00003534544	65226086	65226219	17	-1	-1				TRUE
5			ADAMTS6	ENSG00000049192	ENST00000381052	ENSE00003674477	65224924	65225047	18	-1	-1				TRUE
5			ADAMTS6	ENSG00000049192	ENST00000381052	ENSE00003627700	65224320	65224400	19	-1	-1				TRUE
5			ADAMTS6	ENSG00000049192	ENST00000381052	ENSE00003558682	65215324	65215487	20	-1	-1				TRUE
5			ADAMTS6	ENSG00000049192	ENST00000381052	ENSE00003682080	65214794	65214932	21	-1	-1				TRUE
5			ADAMTS6	ENSG00000049192	ENST00000381052	ENSE00003544920	65197022	65197151	22	-1	-1				TRUE
5			ADAMTS6	ENSG00000049192	ENST00000381052	ENSE00003529844	65188016	65188220	23	-1	-1				TRUE
5			ADAMTS6	ENSG00000049192	ENST00000381052	ENSE00003479549	65172832	65173008	24	-1	-1				TRUE
5			ADAMTS6	ENSG00000049192	ENST00000381052	ENSE00003668793	65170617	65170773	25	-1	-1				TRUE
5			ADAMTS6	ENSG00000049192	ENST00000381052	ENSE00002042644	65148739	65151945	26	-1	-1
5			ADAMTS6	ENSG00000049192	ENST00000381055	ENSE00001895037	65481343	65481920	1	-1	-1						IPR041645, IPR036383, IPR024079, IPR013273, IPR010909, IPR010294, IPR002870, IPR001590	ADAM_CR_2, TSP1_rpt_sf, MetalloPept_cat_dom_sf, ADAMTS/ADAMTS-like, PLAC, ADAM_spacer1, Peptidase_M12B_N, Peptidase_M12B	FALSE	FALSE
5	65452133	65452216	ADAMTS6	ENSG00000049192	ENST00000381055	ENSE00003536457	65452133	65452216	6	0	0						IPR041645, IPR036383, IPR024079, IPR013273, IPR010909, IPR010294, IPR002870, IPR001590	ADAM_CR_2, TSP1_rpt_sf, MetalloPept_cat_dom_sf, ADAMTS/ADAMTS-like, PLAC, ADAM_spacer1, Peptidase_M12B_N, Peptidase_M12B	FALSE	FALSE
5	65451475	65451620	ADAMTS6	ENSG00000049192	ENST00000381055	ENSE00003577653	65451475	65451620	7	0	2						IPR041645, IPR036383, IPR024079, IPR013273, IPR010909, IPR010294, IPR002870, IPR001590	ADAM_CR_2, TSP1_rpt_sf, MetalloPept_cat_dom_sf, ADAMTS/ADAMTS-like, PLAC, ADAM_spacer1, Peptidase_M12B_N, Peptidase_M12B	FALSE	FALSE
5	65334042	65334085	ADAMTS6	ENSG00000049192	ENST00000381055	ENSE00003569559	65334042	65334085	8	2	1						IPR041645, IPR036383, IPR024079, IPR013273, IPR010909, IPR010294, IPR002870, IPR001590	ADAM_CR_2, TSP1_rpt_sf, MetalloPept_cat_dom_sf, ADAMTS/ADAMTS-like, PLAC, ADAM_spacer1, Peptidase_M12B_N, Peptidase_M12B	FALSE	FALSE
5	65329378	65329483	ADAMTS6	ENSG00000049192	ENST00000381055	ENSE00003643886	65329378	65329483	9	1	2						IPR041645, IPR036383, IPR024079, IPR013273, IPR010909, IPR010294, IPR002870, IPR001590	ADAM_CR_2, TSP1_rpt_sf, MetalloPept_cat_dom_sf, ADAMTS/ADAMTS-like, PLAC, ADAM_spacer1, Peptidase_M12B_N, Peptidase_M12B	FALSE	FALSE
5	65299985	65300131	ADAMTS6	ENSG00000049192	ENST00000381055	ENSE00003542979	65299985	65300131	10	2	2			TRUE			IPR041645, IPR036383, IPR024079, IPR013273, IPR010909, IPR010294, IPR002870, IPR001590	ADAM_CR_2, TSP1_rpt_sf, MetalloPept_cat_dom_sf, ADAMTS/ADAMTS-like, PLAC, ADAM_spacer1, Peptidase_M12B_N, Peptidase_M12B	FALSE	FALSE
5	65291329	65291470	ADAMTS6	ENSG00000049192	ENST00000381055	ENSE00003644348	65291329	65291470	11	2	0						IPR041645, IPR036383, IPR024079, IPR013273, IPR010909, IPR010294, IPR002870, IPR001590	ADAM_CR_2, TSP1_rpt_sf, MetalloPept_cat_dom_sf, ADAMTS/ADAMTS-like, PLAC, ADAM_spacer1, Peptidase_M12B_N, Peptidase_M12B	FALSE	FALSE
5	65273340	65273447	ADAMTS6	ENSG00000049192	ENST00000381055	ENSE00003670140	65273340	65273447	12	0	0	TRUE					IPR041645, IPR036383, IPR024079, IPR013273, IPR010909, IPR010294, IPR002870, IPR001590	ADAM_CR_2, TSP1_rpt_sf, MetalloPept_cat_dom_sf, ADAMTS/ADAMTS-like, PLAC, ADAM_spacer1, Peptidase_M12B_N, Peptidase_M12B	FALSE	FALSE
5	65262817	65262962	ADAMTS6	ENSG00000049192	ENST00000381055	ENSE00003654109	65262817	65262962	13	0	2						IPR041645, IPR036383, IPR024079, IPR013273, IPR010909, IPR010294, IPR002870, IPR001590	ADAM_CR_2, TSP1_rpt_sf, MetalloPept_cat_dom_sf, ADAMTS/ADAMTS-like, PLAC, ADAM_spacer1, Peptidase_M12B_N, Peptidase_M12B	FALSE	FALSE
5	65260600	65260663	ADAMTS6	ENSG00000049192	ENST00000381055	ENSE00003576329	65260600	65260663	14	2	0						IPR041645, IPR036383, IPR024079, IPR013273, IPR010909, IPR010294, IPR002870, IPR001590	ADAM_CR_2, TSP1_rpt_sf, MetalloPept_cat_dom_sf, ADAMTS/ADAMTS-like, PLAC, ADAM_spacer1, Peptidase_M12B_N, Peptidase_M12B	FALSE	FALSE
5	65242104	65242206	ADAMTS6	ENSG00000049192	ENST00000381055	ENSE00003496268	65242104	65242206	15	0	1						IPR041645, IPR036383, IPR024079, IPR013273, IPR010909, IPR010294, IPR002870, IPR001590	ADAM_CR_2, TSP1_rpt_sf, MetalloPept_cat_dom_sf, ADAMTS/ADAMTS-like, PLAC, ADAM_spacer1, Peptidase_M12B_N, Peptidase_M12B	FALSE	FALSE
5	65226086	65226219	ADAMTS6	ENSG00000049192	ENST00000381055	ENSE00003489762	65226086	65226219	16	1	0						IPR041645, IPR036383, IPR024079, IPR013273, IPR010909, IPR010294, IPR002870, IPR001590	ADAM_CR_2, TSP1_rpt_sf, MetalloPept_cat_dom_sf, ADAMTS/ADAMTS-like, PLAC, ADAM_spacer1, Peptidase_M12B_N, Peptidase_M12B	FALSE	FALSE
5	65224924	65225047	ADAMTS6	ENSG00000049192	ENST00000381055	ENSE00003541168	65224924	65225047	17	0	1						IPR041645, IPR036383, IPR024079, IPR013273, IPR010909, IPR010294, IPR002870, IPR001590	ADAM_CR_2, TSP1_rpt_sf, MetalloPept_cat_dom_sf, ADAMTS/ADAMTS-like, PLAC, ADAM_spacer1, Peptidase_M12B_N, Peptidase_M12B	FALSE	FALSE
5	65224320	65224400	ADAMTS6	ENSG00000049192	ENST00000381055	ENSE00003575447	65224320	65224400	18	1	1		TRUE				IPR041645, IPR036383, IPR024079, IPR013273, IPR010909, IPR010294, IPR002870, IPR001590	ADAM_CR_2, TSP1_rpt_sf, MetalloPept_cat_dom_sf, ADAMTS/ADAMTS-like, PLAC, ADAM_spacer1, Peptidase_M12B_N, Peptidase_M12B	FALSE	FALSE
5	65215324	65215487	ADAMTS6	ENSG00000049192	ENST00000381055	ENSE00003686937	65215324	65215487	19	1	0						IPR041645, IPR036383, IPR024079, IPR013273, IPR010909, IPR010294, IPR002870, IPR001590	ADAM_CR_2, TSP1_rpt_sf, MetalloPept_cat_dom_sf, ADAMTS/ADAMTS-like, PLAC, ADAM_spacer1, Peptidase_M12B_N, Peptidase_M12B	FALSE	FALSE
5	65214794	65214932	ADAMTS6	ENSG00000049192	ENST00000381055	ENSE00003640811	65214794	65214932	20	0	1						IPR041645, IPR036383, IPR024079, IPR013273, IPR010909, IPR010294, IPR002870, IPR001590	ADAM_CR_2, TSP1_rpt_sf, MetalloPept_cat_dom_sf, ADAMTS/ADAMTS-like, PLAC, ADAM_spacer1, Peptidase_M12B_N, Peptidase_M12B	FALSE	FALSE
5	65197022	65197151	ADAMTS6	ENSG00000049192	ENST00000381055	ENSE00003467873	65197022	65197151	21	1	2						IPR041645, IPR036383, IPR024079, IPR013273, IPR010909, IPR010294, IPR002870, IPR001590	ADAM_CR_2, TSP1_rpt_sf, MetalloPept_cat_dom_sf, ADAMTS/ADAMTS-like, PLAC, ADAM_spacer1, Peptidase_M12B_N, Peptidase_M12B	FALSE	FALSE
5	65188016	65188220	ADAMTS6	ENSG00000049192	ENST00000381055	ENSE00003641141	65188016	65188220	22	2	0						IPR041645, IPR036383, IPR024079, IPR013273, IPR010909, IPR010294, IPR002870, IPR001590	ADAM_CR_2, TSP1_rpt_sf, MetalloPept_cat_dom_sf, ADAMTS/ADAMTS-like, PLAC, ADAM_spacer1, Peptidase_M12B_N, Peptidase_M12B	FALSE	FALSE
5	65172832	65173008	ADAMTS6	ENSG00000049192	ENST00000381055	ENSE00003610073	65172832	65173008	23	0	0	TRUE					IPR041645, IPR036383, IPR024079, IPR013273, IPR010909, IPR010294, IPR002870, IPR001590	ADAM_CR_2, TSP1_rpt_sf, MetalloPept_cat_dom_sf, ADAMTS/ADAMTS-like, PLAC, ADAM_spacer1, Peptidase_M12B_N, Peptidase_M12B	FALSE	FALSE
5	65170617	65170773	ADAMTS6	ENSG00000049192	ENST00000381055	ENSE00003542340	65170617	65170773	24	0	1						IPR041645, IPR036383, IPR024079, IPR013273, IPR010909, IPR010294, IPR002870, IPR001590	ADAM_CR_2, TSP1_rpt_sf, MetalloPept_cat_dom_sf, ADAMTS/ADAMTS-like, PLAC, ADAM_spacer1, Peptidase_M12B_N, Peptidase_M12B	FALSE	FALSE
5	65151836	65151945	ADAMTS6	ENSG00000049192	ENST00000381055	ENSE00002049900	65148738	65151945	25	1	-1						IPR041645, IPR036383, IPR024079, IPR013273, IPR010909, IPR010294, IPR002870, IPR001590	ADAM_CR_2, TSP1_rpt_sf, MetalloPept_cat_dom_sf, ADAMTS/ADAMTS-like, PLAC, ADAM_spacer1, Peptidase_M12B_N, Peptidase_M12B	FALSE	FALSE
5	1344680	1344841	CLPTM1L	ENSG00000049656	ENST00000320895	ENSE00001830316	1344680	1345099	1	-1	0						IPR030434	CLPTM1L	FALSE	FALSE
5	1344351	1344451	CLPTM1L	ENSG00000049656	ENST00000320895	ENSE00001222336	1344351	1344451	2	0	2						IPR030434	CLPTM1L	FALSE	FALSE
5	1341671	1341860	CLPTM1L	ENSG00000049656	ENST00000320895	ENSE00001222534	1341671	1341860	3	2	0						IPR030434	CLPTM1L	FALSE	FALSE
5	1338860	1339005	CLPTM1L	ENSG00000049656	ENST00000320895	ENSE00001083948	1338860	1339005	4	0	2						IPR030434	CLPTM1L	FALSE	FALSE
5	1337904	1337982	CLPTM1L	ENSG00000049656	ENST00000320895	ENSE00001083946	1337904	1337982	5	2	0						IPR030434	CLPTM1L	FALSE	FALSE
5	1335057	1335174	CLPTM1L	ENSG00000049656	ENST00000320895	ENSE00003589719	1335057	1335174	6	0	1						IPR030434	CLPTM1L	FALSE	FALSE
5	1334289	1334383	CLPTM1L	ENSG00000049656	ENST00000320895	ENSE00003468492	1334289	1334383	7	1	0						IPR030434	CLPTM1L	FALSE	FALSE
5	1331799	1331883	CLPTM1L	ENSG00000049656	ENST00000320895	ENSE00003523678	1331799	1331883	8	0	1						IPR030434	CLPTM1L	FALSE	FALSE
5	1330280	1330383	CLPTM1L	ENSG00000049656	ENST00000320895	ENSE00003507125	1330280	1330383	9	1	0						IPR030434	CLPTM1L	FALSE	FALSE
5	1325751	1325816	CLPTM1L	ENSG00000049656	ENST00000320895	ENSE00003539907	1325751	1325816	10	0	0	TRUE					IPR030434	CLPTM1L	FALSE	FALSE
5	1324763	1324813	CLPTM1L	ENSG00000049656	ENST00000320895	ENSE00003683498	1324763	1324813	11	0	0	TRUE					IPR030434	CLPTM1L	FALSE	FALSE
5	1323787	1323869	CLPTM1L	ENSG00000049656	ENST00000320895	ENSE00003688659	1323787	1323869	12	0	2						IPR030434	CLPTM1L	FALSE	FALSE
5	1322877	1322911	CLPTM1L	ENSG00000049656	ENST00000320895	ENSE00003682964	1322877	1322911	13	2	1						IPR030434	CLPTM1L	FALSE	FALSE
5	1321764	1321819	CLPTM1L	ENSG00000049656	ENST00000320895	ENSE00003686574	1321764	1321819	14	1	0						IPR030434	CLPTM1L	FALSE	FALSE
5	1321635	1321679	CLPTM1L	ENSG00000049656	ENST00000320895	ENSE00003521257	1321635	1321679	15	0	0	TRUE					IPR030434	CLPTM1L	FALSE	FALSE
5	1320616	1320731	CLPTM1L	ENSG00000049656	ENST00000320895	ENSE00003658112	1320616	1320731	16	0	2						IPR030434	CLPTM1L	FALSE	FALSE
5	1318369	1318453	CLPTM1L	ENSG00000049656	ENST00000320895	ENSE00001951937	1317752	1318453	17	2	-1						IPR030434	CLPTM1L	FALSE	FALSE
5	1341671	1341724	CLPTM1L	ENSG00000049656	ENST00000507807	ENSE00002048291	1341671	1341738	1	-1	0						IPR030434	CLPTM1L	FALSE	FALSE
5	1331803	1331883	CLPTM1L	ENSG00000049656	ENST00000507807	ENSE00001530585	1331803	1331883	6	0	0						IPR030434	CLPTM1L	FALSE	FALSE
5	1318369	1318453	CLPTM1L	ENSG00000049656	ENST00000507807	ENSE00002038666	1317753	1318453	14	2	-1						IPR030434	CLPTM1L	FALSE	FALSE
5			CLPTM1L	ENSG00000049656	ENST00000630539	ENSE00003761750	1344680	1344887	1	-1	-1				TRUE		IPR030434	CLPTM1L	FALSE	FALSE
5			CLPTM1L	ENSG00000049656	ENST00000630539	ENSE00003770671	1344351	1344451	2	-1	-1				TRUE		IPR030434	CLPTM1L	FALSE	FALSE
5	1341671	1341724	CLPTM1L	ENSG00000049656	ENST00000630539	ENSE00003772086	1341671	1341860	3	-1	0						IPR030434	CLPTM1L	FALSE	FALSE
5	1318369	1318453	CLPTM1L	ENSG00000049656	ENST00000630539	ENSE00003771073	1317892	1318453	16	2	-1						IPR030434	CLPTM1L	FALSE	FALSE
5	74685261	74685559	HEXB	ENSG00000049860	ENST00000261416	ENSE00001083771	74685233	74685559	1	-1	2						IPR029019, IPR029018, IPR025705, IPR017853	HEX_eukaryotic_N, Hex-like_dom2, Beta_hexosaminidase_sua/sub, Glycoside_hydrolase_SF	FALSE	FALSE
5	74689328	74689473	HEXB	ENSG00000049860	ENST00000261416	ENSE00003472112	74689328	74689473	2	2	1						IPR029019, IPR029018, IPR025705, IPR017853	HEX_eukaryotic_N, Hex-like_dom2, Beta_hexosaminidase_sua/sub, Glycoside_hydrolase_SF	FALSE	FALSE
5	74693639	74693704	HEXB	ENSG00000049860	ENST00000261416	ENSE00003487626	74693639	74693704	3	1	1		TRUE				IPR029019, IPR029018, IPR025705, IPR017853	HEX_eukaryotic_N, Hex-like_dom2, Beta_hexosaminidase_sua/sub, Glycoside_hydrolase_SF	FALSE	FALSE
5	74696693	74696739	HEXB	ENSG00000049860	ENST00000261416	ENSE00003463471	74696693	74696739	4	1	0						IPR029019, IPR029018, IPR025705, IPR017853	HEX_eukaryotic_N, Hex-like_dom2, Beta_hexosaminidase_sua/sub, Glycoside_hydrolase_SF	FALSE	FALSE
5	74696996	74697106	HEXB	ENSG00000049860	ENST00000261416	ENSE00003673440	74696996	74697106	5	0	0	TRUE					IPR029019, IPR029018, IPR025705, IPR017853	HEX_eukaryotic_N, Hex-like_dom2, Beta_hexosaminidase_sua/sub, Glycoside_hydrolase_SF	FALSE	FALSE
5	74705219	74705320	HEXB	ENSG00000049860	ENST00000261416	ENSE00003682143	74705219	74705320	6	0	0	TRUE					IPR029019, IPR029018, IPR025705, IPR017853	HEX_eukaryotic_N, Hex-like_dom2, Beta_hexosaminidase_sua/sub, Glycoside_hydrolase_SF	FALSE	FALSE
5	74713506	74713635	HEXB	ENSG00000049860	ENST00000261416	ENSE00001031135	74713506	74713635	7	0	1						IPR017853	Glycoside_hydrolase_SF	FALSE	FALSE
5	74715510	74715690	HEXB	ENSG00000049860	ENST00000261416	ENSE00003504641	74715510	74715690	8	1	2						IPR017853	Glycoside_hydrolase_SF	FALSE	FALSE
5	74716587	74716673	HEXB	ENSG00000049860	ENST00000261416	ENSE00003549476	74716587	74716673	9	2	2			TRUE			IPR017853	Glycoside_hydrolase_SF	FALSE	FALSE
5	74718291	74718363	HEXB	ENSG00000049860	ENST00000261416	ENSE00003615845	74718291	74718363	10	2	0						IPR017853	Glycoside_hydrolase_SF	FALSE	FALSE
5	74718797	74718971	HEXB	ENSG00000049860	ENST00000261416	ENSE00003602471	74718797	74718971	11	0	1						IPR017853	Glycoside_hydrolase_SF	FALSE	FALSE
5	74720428	74720518	HEXB	ENSG00000049860	ENST00000261416	ENSE00003512042	74720428	74720518	12	1	2						IPR017853	Glycoside_hydrolase_SF	FALSE	FALSE
5	74720643	74720747	HEXB	ENSG00000049860	ENST00000261416	ENSE00003680120	74720643	74720747	13	2	2			TRUE			IPR017853	Glycoside_hydrolase_SF	FALSE	FALSE
5	74721118	74721175	HEXB	ENSG00000049860	ENST00000261416	ENSE00001171600	74721118	74721288	14	2	-1						IPR017853	Glycoside_hydrolase_SF	FALSE	FALSE
5	74716629	74716673	HEXB	ENSG00000049860	ENST00000503312	ENSE00002085666	74716629	74716673	1	2	2
5	74721318	74721339	HEXB	ENSG00000049860	ENST00000503312	ENSE00002061817	74721318	74721436	6	2	-1
5			HEXB	ENSG00000049860	ENST00000503312	ENSE00002032124	74722469	74722616	7	-1	-1
5			HEXB	ENSG00000049860	ENST00000511181	ENSE00002036145	74640023	74640558	1	-1	-1				TRUE		IPR017853	Glycoside_hydrolase_SF	FALSE	FALSE
5			HEXB	ENSG00000049860	ENST00000511181	ENSE00003588834	74689328	74689473	2	-1	-1				TRUE		IPR017853	Glycoside_hydrolase_SF	FALSE	FALSE
5			HEXB	ENSG00000049860	ENST00000511181	ENSE00003670263	74693639	74693704	3	-1	-1				TRUE		IPR017853	Glycoside_hydrolase_SF	FALSE	FALSE
5			HEXB	ENSG00000049860	ENST00000511181	ENSE00003504141	74696693	74696739	4	-1	-1				TRUE		IPR017853	Glycoside_hydrolase_SF	FALSE	FALSE
5			HEXB	ENSG00000049860	ENST00000511181	ENSE00003631594	74696996	74697106	5	-1	-1				TRUE		IPR017853	Glycoside_hydrolase_SF	FALSE	FALSE
5	74705225	74705320	HEXB	ENSG00000049860	ENST00000511181	ENSE00003605134	74705219	74705320	6	-1	0						IPR017853	Glycoside_hydrolase_SF	FALSE	FALSE
5	74715586	74715690	HEXB	ENSG00000049860	ENST00000513336	ENSE00002043180	74715586	74715690	1	2	2						IPR017853	Glycoside_hydrolase_SF	FALSE	FALSE
5	72320383	72320509	PTCD2	ENSG00000049883	ENST00000308077	ENSE00002112405	72320373	72320509	1	-1	1						IPR034913, IPR034629, IPR011990	MRPS27/PTCD2, PTCD2, TPR-like_helical_dom_sf	FALSE	FALSE
5	72322172	72322264	PTCD2	ENSG00000049883	ENST00000308077	ENSE00003575010	72322172	72322264	2	1	1		TRUE				IPR034913, IPR034629, IPR011990	MRPS27/PTCD2, PTCD2, TPR-like_helical_dom_sf	FALSE	FALSE
5	72326612	72326741	PTCD2	ENSG00000049883	ENST00000308077	ENSE00003546653	72326612	72326741	3	1	2						IPR034913, IPR034629, IPR011990	MRPS27/PTCD2, PTCD2, TPR-like_helical_dom_sf	FALSE	FALSE
5	72331258	72331375	PTCD2	ENSG00000049883	ENST00000308077	ENSE00003529632	72331258	72331375	4	2	0						IPR034913, IPR034629, IPR011990	MRPS27/PTCD2, PTCD2, TPR-like_helical_dom_sf	FALSE	FALSE
5	72335018	72335096	PTCD2	ENSG00000049883	ENST00000308077	ENSE00003463433	72335018	72335096	5	0	1						IPR034913, IPR034629, IPR011990	MRPS27/PTCD2, PTCD2, TPR-like_helical_dom_sf	FALSE	FALSE
5	72335794	72335885	PTCD2	ENSG00000049883	ENST00000308077	ENSE00003680060	72335794	72335885	6	1	0						IPR034913, IPR034629, IPR011990	MRPS27/PTCD2, PTCD2, TPR-like_helical_dom_sf	FALSE	FALSE
5	72338622	72338735	PTCD2	ENSG00000049883	ENST00000308077	ENSE00003490850	72338622	72338735	7	0	0	TRUE					IPR034913, IPR034629, IPR011990	MRPS27/PTCD2, PTCD2, TPR-like_helical_dom_sf	FALSE	FALSE
5	72342962	72343036	PTCD2	ENSG00000049883	ENST00000308077	ENSE00003650147	72342962	72343036	8	0	0	TRUE					IPR034913, IPR034629, IPR011990	MRPS27/PTCD2, PTCD2, TPR-like_helical_dom_sf	FALSE	FALSE
5	72352641	72352754	PTCD2	ENSG00000049883	ENST00000308077	ENSE00003466048	72352641	72352754	9	0	0	TRUE					IPR034913, IPR034629, IPR011990	MRPS27/PTCD2, PTCD2, TPR-like_helical_dom_sf	FALSE	FALSE
5	72358203	72358427	PTCD2	ENSG00000049883	ENST00000308077	ENSE00001562919	72358203	72358823	10	0	-1
5			PTCD2	ENSG00000049883	ENST00000308077	ENSE00001596125	72359604	72360225	11	-1	-1
5	72358203	72358427	PTCD2	ENSG00000049883	ENST00000380639	ENSE00001826712	72358203	72368395	10	0	-1						IPR034913, IPR034629, IPR011990	MRPS27/PTCD2, PTCD2, TPR-like_helical_dom_sf	FALSE	FALSE
5	72320398	72320509	PTCD2	ENSG00000049883	ENST00000503315	ENSE00003685399	72320398	72320509	1	0	1
5	72335794	72335885	PTCD2	ENSG00000049883	ENST00000503315	ENSE00003671820	72335794	72335885	4	2	1
5	72338622	72338626	PTCD2	ENSG00000049883	ENST00000503315	ENSE00003610943	72338622	72338735	5	1	-1
5			PTCD2	ENSG00000049883	ENST00000503315	ENSE00003481520	72352641	72352754	7	-1	-1				TRUE
5			PTCD2	ENSG00000049883	ENST00000503315	ENSE00003472768	72358203	72358912	8	-1	-1
5	72320383	72320509	PTCD2	ENSG00000049883	ENST00000503868	ENSE00002021915	72320376	72320509	1	-1	1
5	72358203	72358427	PTCD2	ENSG00000049883	ENST00000503868	ENSE00002049559	72358203	72359233	7	0	-1
5			PTCD2	ENSG00000049883	ENST00000510676	ENSE00001628234	72320388	72320509	1	-1	-1				TRUE
5			PTCD2	ENSG00000049883	ENST00000510676	ENSE00003664010	72322172	72322264	2	-1	-1				TRUE
5			PTCD2	ENSG00000049883	ENST00000510676	ENSE00003585278	72326612	72326741	3	-1	-1				TRUE
5	72335063	72335096	PTCD2	ENSG00000049883	ENST00000510676	ENSE00003693559	72335018	72335096	4	-1	1
5	72358203	72358384	PTCD2	ENSG00000049883	ENST00000510676	ENSE00001922228	72358203	72358384	9	0	2
5	72331258	72331319	PTCD2	ENSG00000049883	ENST00000511752	ENSE00003567592	72331258	72331375	3	1	-1
5			PTCD2	ENSG00000049883	ENST00000511752	ENSE00003562404	72335018	72335096	4	-1	-1				TRUE
5			PTCD2	ENSG00000049883	ENST00000511752	ENSE00003487362	72335794	72335885	5	-1	-1				TRUE
5			PTCD2	ENSG00000049883	ENST00000511752	ENSE00002045396	72338622	72338671	6	-1	-1
5	72320383	72320509	PTCD2	ENSG00000049883	ENST00000515198	ENSE00002023164	72320368	72320509	1	-1	1
5	72335794	72335811	PTCD2	ENSG00000049883	ENST00000515198	ENSE00003737744	72335794	72335885	5	0	-1
5			PTCD2	ENSG00000049883	ENST00000515198	ENSE00003567196	72338622	72338735	6	-1	-1				TRUE
5			PTCD2	ENSG00000049883	ENST00000515198	ENSE00003656896	72342962	72343036	7	-1	-1				TRUE
5			PTCD2	ENSG00000049883	ENST00000515198	ENSE00002065617	72352641	72352757	8	-1	-1
5			PTCD2	ENSG00000049883	ENST00000536805	ENSE00003570593	72320367	72320509	1	-1	-1				TRUE
5	72326711	72326741	PTCD2	ENSG00000049883	ENST00000536805	ENSE00003690861	72326612	72326741	3	-1	1
5	72358203	72358427	PTCD2	ENSG00000049883	ENST00000536805	ENSE00003466347	72358203	72359352	8	0	-1
5			PTCD2	ENSG00000049883	ENST00000543322	ENSE00003482783	72331258	72331375	4	-1	-1				TRUE
5	72335817	72335885	PTCD2	ENSG00000049883	ENST00000543322	ENSE00003754874	72335794	72335885	5	-1	0
5			MAPK9	ENSG00000050748	ENST00000343111	ENSE00002134205	180291848	180292099	1	-1	-1						IPR011009, IPR008351, IPR008271, IPR003527	Kinase-like_dom_sf, MAPK_JNK, Ser/Thr_kinase_AS, MAP_kinase_CS	FALSE	FALSE
5	180280440	180280561	MAPK9	ENSG00000050748	ENST00000343111	ENSE00001391375	180280440	180280608	2	-1	2						IPR011009, IPR008351, IPR008271, IPR003527	Kinase-like_dom_sf, MAPK_JNK, Ser/Thr_kinase_AS, MAP_kinase_CS	FALSE	FALSE
5	180269280	180269409	MAPK9	ENSG00000050748	ENST00000343111	ENSE00003492428	180269280	180269409	3	2	0						IPR011009, IPR008351, IPR008271, IPR003527	Kinase-like_dom_sf, MAPK_JNK, Ser/Thr_kinase_AS, MAP_kinase_CS	FALSE	FALSE
5	180264781	180264839	MAPK9	ENSG00000050748	ENST00000343111	ENSE00003788751	180264781	180264839	4	0	2						IPR011009, IPR008351, IPR008271, IPR003527	Kinase-like_dom_sf, MAPK_JNK, Ser/Thr_kinase_AS, MAP_kinase_CS	FALSE	FALSE
5	180261684	180261822	MAPK9	ENSG00000050748	ENST00000343111	ENSE00003492617	180261684	180261822	5	2	0						IPR011009, IPR008351, IPR008271, IPR003527	Kinase-like_dom_sf, MAPK_JNK, Ser/Thr_kinase_AS, MAP_kinase_CS	FALSE	FALSE
5	180248973	180249138	MAPK9	ENSG00000050748	ENST00000343111	ENSE00003466247	180248973	180249138	6	0	1						IPR011009, IPR008351, IPR008271, IPR003527	Kinase-like_dom_sf, MAPK_JNK, Ser/Thr_kinase_AS, MAP_kinase_CS	FALSE	FALSE
5	180247855	180247926	MAPK9	ENSG00000050748	ENST00000343111	ENSE00001254927	180247855	180247926	7	1	1		TRUE				IPR011009, IPR008351, IPR008271, IPR003527	Kinase-like_dom_sf, MAPK_JNK, Ser/Thr_kinase_AS, MAP_kinase_CS	FALSE	FALSE
5	180242573	180242755	MAPK9	ENSG00000050748	ENST00000343111	ENSE00003520516	180242573	180242755	8	1	1		TRUE				IPR011009, IPR008351, IPR008271, IPR003527	Kinase-like_dom_sf, MAPK_JNK, Ser/Thr_kinase_AS, MAP_kinase_CS	FALSE	FALSE
5	180241031	180241155	MAPK9	ENSG00000050748	ENST00000343111	ENSE00003466166	180241031	180241155	9	1	0						IPR011009, IPR008351, IPR008271, IPR003527	Kinase-like_dom_sf, MAPK_JNK, Ser/Thr_kinase_AS, MAP_kinase_CS	FALSE	FALSE
5	180239924	180239987	MAPK9	ENSG00000050748	ENST00000343111	ENSE00003560064	180239924	180239987	10	0	1						IPR011009, IPR008351, IPR008271, IPR003527	Kinase-like_dom_sf, MAPK_JNK, Ser/Thr_kinase_AS, MAP_kinase_CS	FALSE	FALSE
5	180238332	180238403	MAPK9	ENSG00000050748	ENST00000343111	ENSE00001394598	180238332	180238403	11	1	1		TRUE				IPR011009, IPR008351, IPR008271, IPR003527	Kinase-like_dom_sf, MAPK_JNK, Ser/Thr_kinase_AS, MAP_kinase_CS	FALSE	FALSE
5	180236515	180236531	MAPK9	ENSG00000050748	ENST00000343111	ENSE00001718916	180233594	180236531	12	1	-1						IPR011009, IPR008351, IPR008271, IPR003527	Kinase-like_dom_sf, MAPK_JNK, Ser/Thr_kinase_AS, MAP_kinase_CS	FALSE	FALSE
5			MAPK9	ENSG00000050748	ENST00000347470	ENSE00002137754	180291848	180292092	1	-1	-1						IPR011009, IPR008351, IPR008271, IPR003527	Kinase-like_dom_sf, MAPK_JNK, Ser/Thr_kinase_AS, MAP_kinase_CS	FALSE	FALSE
5	180236384	180236526	MAPK9	ENSG00000050748	ENST00000347470	ENSE00002103601	180236187	180236526	10	1	-1						IPR011009, IPR008351, IPR008271, IPR003527	Kinase-like_dom_sf, MAPK_JNK, Ser/Thr_kinase_AS, MAP_kinase_CS	FALSE	FALSE
5			MAPK9	ENSG00000050748	ENST00000393360	ENSE00002093347	180291848	180292056	1	-1	-1						IPR011009, IPR008351, IPR008271, IPR003527	Kinase-like_dom_sf, MAPK_JNK, Ser/Thr_kinase_AS, MAP_kinase_CS	FALSE	FALSE
5	180247439	180247510	MAPK9	ENSG00000050748	ENST00000393360	ENSE00003556603	180247439	180247510	7	1	1						IPR011009, IPR008351, IPR008271, IPR003527	Kinase-like_dom_sf, MAPK_JNK, Ser/Thr_kinase_AS, MAP_kinase_CS	FALSE	FALSE
5			MAPK9	ENSG00000050748	ENST00000393362	ENSE00002128199	180291848	180292037	1	-1	-1
5	180279796	180280036	MAPK9	ENSG00000050748	ENST00000393362	ENSE00002292749	180279796	180280036	3	2	0
5	180269398	180269409	MAPK9	ENSG00000050748	ENST00000393362	ENSE00003703278	180269280	180269409	4	0	-1
5			MAPK9	ENSG00000050748	ENST00000393362	ENSE00003578222	180264781	180264839	5	-1	-1				TRUE
5			MAPK9	ENSG00000050748	ENST00000393362	ENSE00003508953	180261684	180261822	6	-1	-1				TRUE
5			MAPK9	ENSG00000050748	ENST00000393362	ENSE00003590054	180248973	180249138	7	-1	-1				TRUE
5			MAPK9	ENSG00000050748	ENST00000393362	ENSE00003501444	180247439	180247510	8	-1	-1				TRUE
5			MAPK9	ENSG00000050748	ENST00000393362	ENSE00002128073	180242578	180242755	9	-1	-1
5	180280440	180280561	MAPK9	ENSG00000050748	ENST00000397072	ENSE00002218172	180280440	180280581	1	-1	2						IPR011009, IPR008351, IPR008271, IPR003527	Kinase-like_dom_sf, MAPK_JNK, Ser/Thr_kinase_AS, MAP_kinase_CS	FALSE	FALSE
5			MAPK9	ENSG00000050748	ENST00000397072	ENSE00003599061	180242573	180242755	8	-1	-1
5			MAPK9	ENSG00000050748	ENST00000397072	ENSE00003665289	180241031	180241155	9	-1	-1				TRUE
5			MAPK9	ENSG00000050748	ENST00000397072	ENSE00003565804	180239924	180239987	10	-1	-1				TRUE
5			MAPK9	ENSG00000050748	ENST00000397072	ENSE00002296867	180238309	180238403	11	-1	-1
5			MAPK9	ENSG00000050748	ENST00000425491	ENSE00002123453	180291848	180291967	1	-1	-1						IPR011009, IPR008351, IPR008271, IPR003527	Kinase-like_dom_sf, MAPK_JNK, Ser/Thr_kinase_AS, MAP_kinase_CS	FALSE	FALSE
5	180247398	180247510	MAPK9	ENSG00000050748	ENST00000425491	ENSE00001800828	180246028	180247510	7	1	-1						IPR011009, IPR008351, IPR008271, IPR003527	Kinase-like_dom_sf, MAPK_JNK, Ser/Thr_kinase_AS, MAP_kinase_CS	FALSE	FALSE
5			MAPK9	ENSG00000050748	ENST00000452135	ENSE00003904399	180291848	180292083	1	-1	-1						IPR011009, IPR008351, IPR008271, IPR003527	Kinase-like_dom_sf, MAPK_JNK, Ser/Thr_kinase_AS, MAP_kinase_CS	FALSE	FALSE
5	180236384	180236526	MAPK9	ENSG00000050748	ENST00000452135	ENSE00002114291	180233143	180236526	12	1	-1						IPR011009, IPR008351, IPR008271, IPR003527	Kinase-like_dom_sf, MAPK_JNK, Ser/Thr_kinase_AS, MAP_kinase_CS	FALSE	FALSE
5			MAPK9	ENSG00000050748	ENST00000455781	ENSE00001606318	180291848	180292071	1	-1	-1						IPR011009, IPR008351, IPR008271, IPR003527	Kinase-like_dom_sf, MAPK_JNK, Ser/Thr_kinase_AS, MAP_kinase_CS	FALSE	FALSE
5	180236384	180236526	MAPK9	ENSG00000050748	ENST00000455781	ENSE00001633134	180233594	180236526	12	1	-1						IPR011009, IPR008351, IPR008271, IPR003527	Kinase-like_dom_sf, MAPK_JNK, Ser/Thr_kinase_AS, MAP_kinase_CS	FALSE	FALSE
5			MAPK9	ENSG00000050748	ENST00000523583	ENSE00002101631	180291848	180292053	1	-1	-1				TRUE		IPR011009	Kinase-like_dom_sf	FALSE	FALSE
5			MAPK9	ENSG00000050748	ENST00000523583	ENSE00002138173	180286975	180287067	2	-1	-1						IPR011009	Kinase-like_dom_sf	FALSE	FALSE
5	180247700	180247728	MAPK9	ENSG00000050748	ENST00000539014	ENSE00002266877	180247663	180247728	6	1	-1						IPR011009, IPR008351, IPR008271, IPR003527	Kinase-like_dom_sf, MAPK_JNK, Ser/Thr_kinase_AS, MAP_kinase_CS	FALSE	FALSE
5			MAPK9	ENSG00000050748	ENST00000539014	ENSE00002312852	180246545	180247510	7	-1	-1						IPR011009, IPR008351, IPR008271, IPR003527	Kinase-like_dom_sf, MAPK_JNK, Ser/Thr_kinase_AS, MAP_kinase_CS	FALSE	FALSE
5	178589904	178590197	COL23A1	ENSG00000050767	ENST00000390654	ENSE00001356695	178589904	178590393	1	-1	0
5	178560682	178560748	COL23A1	ENSG00000050767	ENST00000390654	ENSE00003483384	178560682	178560748	2	0	1
5	178306875	178306919	COL23A1	ENSG00000050767	ENST00000390654	ENSE00001309173	178306875	178306919	3	1	1		TRUE
5	178290362	178290369	COL23A1	ENSG00000050767	ENST00000390654	ENSE00002483769	178290362	178290369	4	1	0
5	178288324	178288350	COL23A1	ENSG00000050767	ENST00000390654	ENSE00001424779	178288324	178288350	5	0	0	TRUE
5	178270337	178270363	COL23A1	ENSG00000050767	ENST00000390654	ENSE00001399827	178270337	178270363	6	0	0	TRUE
5	178268730	178268756	COL23A1	ENSG00000050767	ENST00000390654	ENSE00001407776	178268730	178268756	7	0	0	TRUE
5	178267307	178267333	COL23A1	ENSG00000050767	ENST00000390654	ENSE00001307117	178267307	178267333	8	0	0	TRUE
5	178263208	178263324	COL23A1	ENSG00000050767	ENST00000390654	ENSE00001325296	178263208	178263324	9	0	0	TRUE
5	178262217	178262252	COL23A1	ENSG00000050767	ENST00000390654	ENSE00001300755	178262217	178262252	10	0	0	TRUE
5	178261722	178261748	COL23A1	ENSG00000050767	ENST00000390654	ENSE00001404070	178261722	178261748	11	0	0	TRUE
5	178259721	178259747	COL23A1	ENSG00000050767	ENST00000390654	ENSE00001425372	178259721	178259747	12	0	0	TRUE
5	178257523	178257567	COL23A1	ENSG00000050767	ENST00000390654	ENSE00001323944	178257523	178257567	13	0	0	TRUE
5	178256866	178256928	COL23A1	ENSG00000050767	ENST00000390654	ENSE00001290409	178256866	178256928	14	0	0	TRUE
5	178256353	178256397	COL23A1	ENSG00000050767	ENST00000390654	ENSE00001325792	178256353	178256397	15	0	0	TRUE
5	178254949	178255026	COL23A1	ENSG00000050767	ENST00000390654	ENSE00001356641	178254949	178255026	16	0	0	TRUE
5	178252544	178252597	COL23A1	ENSG00000050767	ENST00000390654	ENSE00001356640	178252544	178252597	17	0	0	TRUE
5	178250061	178250105	COL23A1	ENSG00000050767	ENST00000390654	ENSE00001293360	178250061	178250105	18	0	0	TRUE
5	178249117	178249206	COL23A1	ENSG00000050767	ENST00000390654	ENSE00000973022	178249117	178249206	19	0	0	TRUE
5	178248192	178248254	COL23A1	ENSG00000050767	ENST00000390654	ENSE00001295338	178248192	178248254	20	0	0	TRUE
5	178247775	178247831	COL23A1	ENSG00000050767	ENST00000390654	ENSE00000973024	178247775	178247831	21	0	0	TRUE
5	178247526	178247552	COL23A1	ENSG00000050767	ENST00000390654	ENSE00000973025	178247526	178247552	22	0	0	TRUE
5	178246391	178246453	COL23A1	ENSG00000050767	ENST00000390654	ENSE00000973026	178246391	178246453	23	0	0	TRUE
5	178246254	178246307	COL23A1	ENSG00000050767	ENST00000390654	ENSE00000973027	178246254	178246307	24	0	0	TRUE
5	178245942	178245968	COL23A1	ENSG00000050767	ENST00000390654	ENSE00001419363	178245942	178245968	25	0	0	TRUE
5	178242341	178242394	COL23A1	ENSG00000050767	ENST00000390654	ENSE00000973029	178242341	178242394	26	0	0	TRUE
5	178242042	178242128	COL23A1	ENSG00000050767	ENST00000390654	ENSE00000770284	178242042	178242128	27	0	0	TRUE
5	178239141	178239179	COL23A1	ENSG00000050767	ENST00000390654	ENSE00000770283	178239141	178239179	28	0	0	TRUE
5	178238698	178238700	COL23A1	ENSG00000050767	ENST00000390654	ENSE00001508549	178237618	178238700	29	0	-1
5	175967942	175968208	THOC3	ENSG00000051596	ENST00000265097	ENSE00003899832	175967942	175968315	1	-1	0						IPR040132, IPR036322, IPR024977, IPR020472, IPR017986, IPR015943, IPR013979	Tex1/THOC3, WD40_repeat_dom_sf, Apc4_WD40_dom, G-protein_beta_WD-40_rep, WD40_repeat_dom, WD40/YVTN_repeat-like_dom_sf, TIF_beta_prop-like	FALSE	FALSE
5	175967111	175967267	THOC3	ENSG00000051596	ENST00000265097	ENSE00003681177	175967111	175967267	2	0	1						IPR040132, IPR036322, IPR024977, IPR020472, IPR017986, IPR015943, IPR013979	Tex1/THOC3, WD40_repeat_dom_sf, Apc4_WD40_dom, G-protein_beta_WD-40_rep, WD40_repeat_dom, WD40/YVTN_repeat-like_dom_sf, TIF_beta_prop-like	FALSE	FALSE
5	175964951	175965155	THOC3	ENSG00000051596	ENST00000265097	ENSE00003557520	175964951	175965155	3	1	2						IPR040132, IPR036322, IPR024977, IPR020472, IPR017986, IPR015943, IPR013979	Tex1/THOC3, WD40_repeat_dom_sf, Apc4_WD40_dom, G-protein_beta_WD-40_rep, WD40_repeat_dom, WD40/YVTN_repeat-like_dom_sf, TIF_beta_prop-like	FALSE	FALSE
5	175961273	175961434	THOC3	ENSG00000051596	ENST00000265097	ENSE00003618727	175961273	175961434	4	2	2			TRUE			IPR040132, IPR036322, IPR024977, IPR020472, IPR017986, IPR015943, IPR013979	Tex1/THOC3, WD40_repeat_dom_sf, Apc4_WD40_dom, G-protein_beta_WD-40_rep, WD40_repeat_dom, WD40/YVTN_repeat-like_dom_sf, TIF_beta_prop-like	FALSE	FALSE
5	175961051	175961151	THOC3	ENSG00000051596	ENST00000265097	ENSE00003459846	175961051	175961151	5	2	1						IPR040132, IPR036322, IPR017986	Tex1/THOC3, WD40_repeat_dom_sf, WD40_repeat_dom	FALSE	FALSE
5	175959969	175960132	THOC3	ENSG00000051596	ENST00000265097	ENSE00002467360	175959531	175960132	6	1	-1						IPR040132, IPR036322, IPR024977, IPR020472, IPR017986, IPR015943, IPR013979	Tex1/THOC3, WD40_repeat_dom_sf, Apc4_WD40_dom, G-protein_beta_WD-40_rep, WD40_repeat_dom, WD40/YVTN_repeat-like_dom_sf, TIF_beta_prop-like	FALSE	FALSE
5	175961273	175961324	THOC3	ENSG00000051596	ENST00000432305	ENSE00002025909	175961273	175961324	1	1	2						IPR040132, IPR036322, IPR017986	Tex1/THOC3, WD40_repeat_dom_sf, WD40_repeat_dom	FALSE	FALSE
5	175918099	175918172	THOC3	ENSG00000051596	ENST00000432305	ENSE00002024674	175917873	175918172	3	1	-1						IPR040132, IPR036322, IPR017986	Tex1/THOC3, WD40_repeat_dom_sf, WD40_repeat_dom	FALSE	FALSE
5	175961273	175961413	THOC3	ENSG00000051596	ENST00000505969	ENSE00002078634	175961273	175961413	1	2	2						IPR040132, IPR036322, IPR017986, IPR015943	Tex1/THOC3, WD40_repeat_dom_sf, WD40_repeat_dom, WD40/YVTN_repeat-like_dom_sf	FALSE	FALSE
5	175960105	175960132	THOC3	ENSG00000051596	ENST00000505969	ENSE00002059749	175959591	175960132	2	2	-1						IPR040132, IPR036322, IPR017986, IPR015943	Tex1/THOC3, WD40_repeat_dom_sf, WD40_repeat_dom, WD40/YVTN_repeat-like_dom_sf	FALSE	FALSE
5	176034566	176034612	THOC3	ENSG00000051596	ENST00000511062	ENSE00002022948	176034566	176034612	1	0	2
5	175967147	175967267	THOC3	ENSG00000051596	ENST00000511062	ENSE00003482417	175967111	175967267	2	2	-1
5			THOC3	ENSG00000051596	ENST00000511062	ENSE00003606461	175964951	175965155	3	-1	-1				TRUE
5			THOC3	ENSG00000051596	ENST00000511062	ENSE00003545316	175961273	175961434	4	-1	-1				TRUE
5			THOC3	ENSG00000051596	ENST00000511062	ENSE00002039061	175961081	175961151	5	-1	-1
5	175967942	175968208	THOC3	ENSG00000051596	ENST00000513482	ENSE00002019435	175967942	175968280	1	-1	0						IPR040132, IPR036322, IPR020472, IPR017986, IPR015943, IPR013979	Tex1/THOC3, WD40_repeat_dom_sf, G-protein_beta_WD-40_rep, WD40_repeat_dom, WD40/YVTN_repeat-like_dom_sf, TIF_beta_prop-like	FALSE	FALSE
5	175960959	175961151	THOC3	ENSG00000051596	ENST00000513482	ENSE00002057269	175960219	175961151	5	2	-1						IPR040132, IPR036322, IPR020472, IPR017986, IPR015943, IPR013979	Tex1/THOC3, WD40_repeat_dom_sf, G-protein_beta_WD-40_rep, WD40_repeat_dom, WD40/YVTN_repeat-like_dom_sf, TIF_beta_prop-like	FALSE	FALSE
5	176034566	176034639	THOC3	ENSG00000051596	ENST00000514861	ENSE00002467830	176034566	176034680	1	-1	2						IPR040132, IPR036322, IPR024977, IPR017986, IPR015943	Tex1/THOC3, WD40_repeat_dom_sf, Apc4_WD40_dom, WD40_repeat_dom, WD40/YVTN_repeat-like_dom_sf	FALSE	FALSE
5	175959969	175960132	THOC3	ENSG00000051596	ENST00000514861	ENSE00002442344	175959883	175960132	4	1	-1						IPR040132, IPR036322, IPR024977, IPR017986, IPR015943	Tex1/THOC3, WD40_repeat_dom_sf, Apc4_WD40_dom, WD40_repeat_dom, WD40/YVTN_repeat-like_dom_sf	FALSE	FALSE
5	175965105	175965155	THOC3	ENSG00000051596	ENST00000628318	ENSE00003587854	175964951	175965155	2	0	-1						IPR036322, IPR017986, IPR015943	WD40_repeat_dom_sf, WD40_repeat_dom, WD40/YVTN_repeat-like_dom_sf	FALSE	FALSE
5			THOC3	ENSG00000051596	ENST00000628318	ENSE00003638169	175961051	175961151	4	-1	-1				TRUE		IPR036322, IPR017986, IPR015943	WD40_repeat_dom_sf, WD40_repeat_dom, WD40/YVTN_repeat-like_dom_sf	FALSE	FALSE
5			THOC3	ENSG00000051596	ENST00000628318	ENSE00003764964	175959533	175960132	5	-1	-1						IPR036322, IPR017986, IPR015943	WD40_repeat_dom_sf, WD40_repeat_dom, WD40/YVTN_repeat-like_dom_sf	FALSE	FALSE
5			FSTL4	ENSG00000053108	ENST00000265342	ENSE00002044875	133612325	133612541	1	-1	-1				TRUE		IPR036179, IPR036058, IPR018247, IPR015943, IPR013783, IPR011992, IPR007110, IPR003599, IPR003598, IPR002350	Ig-like_dom_sf, Kazal_dom_sf, EF_Hand_1_Ca_BS, WD40/YVTN_repeat-like_dom_sf, Ig-like_fold, EF-hand-dom_pair, Ig-like_dom, Ig_sub, Ig_sub2, Kazal_dom	FALSE	FALSE
5	133603858	133603983	FSTL4	ENSG00000053108	ENST00000265342	ENSE00002215577	133603858	133603993	2	-1	0						IPR036179, IPR036058, IPR018247, IPR015943, IPR013783, IPR011992, IPR007110, IPR003599, IPR003598, IPR002350	Ig-like_dom_sf, Kazal_dom_sf, EF_Hand_1_Ca_BS, WD40/YVTN_repeat-like_dom_sf, Ig-like_fold, EF-hand-dom_pair, Ig-like_dom, Ig_sub, Ig_sub2, Kazal_dom	FALSE	FALSE
5	133567186	133567219	FSTL4	ENSG00000053108	ENST00000265342	ENSE00002222448	133567186	133567219	3	0	1						IPR036179, IPR036058, IPR018247, IPR015943, IPR013783, IPR011992, IPR007110, IPR003599, IPR003598, IPR002350	Ig-like_dom_sf, Kazal_dom_sf, EF_Hand_1_Ca_BS, WD40/YVTN_repeat-like_dom_sf, Ig-like_fold, EF-hand-dom_pair, Ig-like_dom, Ig_sub, Ig_sub2, Kazal_dom	FALSE	FALSE
5	133400738	133400986	FSTL4	ENSG00000053108	ENST00000265342	ENSE00002205065	133400738	133400986	4	1	1		TRUE				IPR036179, IPR036058, IPR018247, IPR015943, IPR013783, IPR011992, IPR007110, IPR003599, IPR003598, IPR002350	Ig-like_dom_sf, Kazal_dom_sf, EF_Hand_1_Ca_BS, WD40/YVTN_repeat-like_dom_sf, Ig-like_fold, EF-hand-dom_pair, Ig-like_dom, Ig_sub, Ig_sub2, Kazal_dom	FALSE	FALSE
5	133316459	133316652	FSTL4	ENSG00000053108	ENST00000265342	ENSE00003518961	133316459	133316652	5	1	0						IPR036179, IPR036058, IPR018247, IPR015943, IPR013783, IPR011992, IPR007110, IPR003599, IPR003598, IPR002350	Ig-like_dom_sf, Kazal_dom_sf, EF_Hand_1_Ca_BS, WD40/YVTN_repeat-like_dom_sf, Ig-like_fold, EF-hand-dom_pair, Ig-like_dom, Ig_sub, Ig_sub2, Kazal_dom	FALSE	FALSE
5	133312654	133312777	FSTL4	ENSG00000053108	ENST00000265342	ENSE00003596145	133312654	133312777	6	0	1						IPR036179, IPR036058, IPR018247, IPR015943, IPR013783, IPR011992, IPR007110, IPR003599, IPR003598, IPR002350	Ig-like_dom_sf, Kazal_dom_sf, EF_Hand_1_Ca_BS, WD40/YVTN_repeat-like_dom_sf, Ig-like_fold, EF-hand-dom_pair, Ig-like_dom, Ig_sub, Ig_sub2, Kazal_dom	FALSE	FALSE
5	133249410	133249576	FSTL4	ENSG00000053108	ENST00000265342	ENSE00003465135	133249410	133249576	7	1	0						IPR036179, IPR036058, IPR018247, IPR015943, IPR013783, IPR011992, IPR007110, IPR003599, IPR003598, IPR002350	Ig-like_dom_sf, Kazal_dom_sf, EF_Hand_1_Ca_BS, WD40/YVTN_repeat-like_dom_sf, Ig-like_fold, EF-hand-dom_pair, Ig-like_dom, Ig_sub, Ig_sub2, Kazal_dom	FALSE	FALSE
5	133233417	133233537	FSTL4	ENSG00000053108	ENST00000265342	ENSE00003547728	133233417	133233537	8	0	1						IPR036179, IPR036058, IPR018247, IPR015943, IPR013783, IPR011992, IPR007110, IPR003599, IPR003598, IPR002350	Ig-like_dom_sf, Kazal_dom_sf, EF_Hand_1_Ca_BS, WD40/YVTN_repeat-like_dom_sf, Ig-like_fold, EF-hand-dom_pair, Ig-like_dom, Ig_sub, Ig_sub2, Kazal_dom	FALSE	FALSE
5	133225658	133225819	FSTL4	ENSG00000053108	ENST00000265342	ENSE00003630927	133225658	133225819	9	1	1		TRUE				IPR036179, IPR036058, IPR018247, IPR015943, IPR013783, IPR011992, IPR007110, IPR003599, IPR003598, IPR002350	Ig-like_dom_sf, Kazal_dom_sf, EF_Hand_1_Ca_BS, WD40/YVTN_repeat-like_dom_sf, Ig-like_fold, EF-hand-dom_pair, Ig-like_dom, Ig_sub, Ig_sub2, Kazal_dom	FALSE	FALSE
5	133225150	133225284	FSTL4	ENSG00000053108	ENST00000265342	ENSE00003530399	133225150	133225284	10	1	1		TRUE				IPR036179, IPR036058, IPR018247, IPR015943, IPR013783, IPR011992, IPR007110, IPR003599, IPR003598, IPR002350	Ig-like_dom_sf, Kazal_dom_sf, EF_Hand_1_Ca_BS, WD40/YVTN_repeat-like_dom_sf, Ig-like_fold, EF-hand-dom_pair, Ig-like_dom, Ig_sub, Ig_sub2, Kazal_dom	FALSE	FALSE
5	133224190	133224216	FSTL4	ENSG00000053108	ENST00000265342	ENSE00003630248	133224190	133224216	11	1	1		TRUE				IPR036179, IPR036058, IPR018247, IPR015943, IPR013783, IPR011992, IPR007110, IPR003599, IPR003598, IPR002350	Ig-like_dom_sf, Kazal_dom_sf, EF_Hand_1_Ca_BS, WD40/YVTN_repeat-like_dom_sf, Ig-like_fold, EF-hand-dom_pair, Ig-like_dom, Ig_sub, Ig_sub2, Kazal_dom	FALSE	FALSE
5	133220748	133220866	FSTL4	ENSG00000053108	ENST00000265342	ENSE00000803517	133220748	133220866	12	1	0						IPR036179, IPR036058, IPR018247, IPR015943, IPR013783, IPR011992, IPR007110, IPR003599, IPR003598, IPR002350	Ig-like_dom_sf, Kazal_dom_sf, EF_Hand_1_Ca_BS, WD40/YVTN_repeat-like_dom_sf, Ig-like_fold, EF-hand-dom_pair, Ig-like_dom, Ig_sub, Ig_sub2, Kazal_dom	FALSE	FALSE
5	133217229	133217378	FSTL4	ENSG00000053108	ENST00000265342	ENSE00003550418	133217229	133217378	13	0	0	TRUE					IPR036179, IPR036058, IPR018247, IPR015943, IPR013783, IPR011992, IPR007110, IPR003599, IPR003598, IPR002350	Ig-like_dom_sf, Kazal_dom_sf, EF_Hand_1_Ca_BS, WD40/YVTN_repeat-like_dom_sf, Ig-like_fold, EF-hand-dom_pair, Ig-like_dom, Ig_sub, Ig_sub2, Kazal_dom	FALSE	FALSE
5	133210191	133210298	FSTL4	ENSG00000053108	ENST00000265342	ENSE00003547543	133210191	133210298	14	0	0	TRUE					IPR036179, IPR036058, IPR018247, IPR015943, IPR013783, IPR011992, IPR007110, IPR003599, IPR003598, IPR002350	Ig-like_dom_sf, Kazal_dom_sf, EF_Hand_1_Ca_BS, WD40/YVTN_repeat-like_dom_sf, Ig-like_fold, EF-hand-dom_pair, Ig-like_dom, Ig_sub, Ig_sub2, Kazal_dom	FALSE	FALSE
5	133201933	133202042	FSTL4	ENSG00000053108	ENST00000265342	ENSE00003590025	133201933	133202042	15	0	2						IPR036179, IPR036058, IPR018247, IPR015943, IPR013783, IPR011992, IPR007110, IPR003599, IPR003598, IPR002350	Ig-like_dom_sf, Kazal_dom_sf, EF_Hand_1_Ca_BS, WD40/YVTN_repeat-like_dom_sf, Ig-like_fold, EF-hand-dom_pair, Ig-like_dom, Ig_sub, Ig_sub2, Kazal_dom	FALSE	FALSE
5	133199095	133199797	FSTL4	ENSG00000053108	ENST00000265342	ENSE00002084087	133196455	133199797	16	2	-1						IPR036179, IPR036058, IPR018247, IPR015943, IPR013783, IPR011992, IPR007110, IPR003599, IPR003598, IPR002350	Ig-like_dom_sf, Kazal_dom_sf, EF_Hand_1_Ca_BS, WD40/YVTN_repeat-like_dom_sf, Ig-like_fold, EF-hand-dom_pair, Ig-like_dom, Ig_sub, Ig_sub2, Kazal_dom	FALSE	FALSE
5	133583265	133583396	FSTL4	ENSG00000053108	ENST00000510685	ENSE00002079359	133583265	133583641	1	-1	0						IPR036058	Kazal_dom_sf	FALSE	FALSE
5	133316597	133316652	FSTL4	ENSG00000053108	ENST00000510685	ENSE00002088082	133316597	133316652	4	1	0						IPR036058	Kazal_dom_sf	FALSE	FALSE
5	133603858	133603983	FSTL4	ENSG00000053108	ENST00000621681	ENSE00003719948	133603858	133603994	1	-1	0						IPR036179, IPR015943, IPR013783, IPR007110, IPR003599	Ig-like_dom_sf, WD40/YVTN_repeat-like_dom_sf, Ig-like_fold, Ig-like_dom, Ig_sub	FALSE	FALSE
5	133400916	133400986	FSTL4	ENSG00000053108	ENST00000621681	ENSE00003723447	133400916	133400986	3	1	0						IPR036179, IPR015943, IPR013783, IPR007110, IPR003599	Ig-like_dom_sf, WD40/YVTN_repeat-like_dom_sf, Ig-like_fold, Ig-like_dom, Ig_sub	FALSE	FALSE
5	133249410	133249565	FSTL4	ENSG00000053108	ENST00000621681	ENSE00003716816	133249410	133249565	4	0	0						IPR036179, IPR015943, IPR013783, IPR007110, IPR003599	Ig-like_dom_sf, WD40/YVTN_repeat-like_dom_sf, Ig-like_fold, Ig-like_dom, Ig_sub	FALSE	FALSE
5	133199095	133199797	FSTL4	ENSG00000053108	ENST00000621681	ENSE00003726306	133198468	133199797	13	2	-1						IPR036179, IPR015943, IPR013783, IPR007110, IPR003599	Ig-like_dom_sf, WD40/YVTN_repeat-like_dom_sf, Ig-like_fold, Ig-like_dom, Ig_sub	FALSE	FALSE
5			FAM114A2	ENSG00000055147	ENST00000351797	ENSE00002136254	154038857	154038910	1	-1	-1				TRUE
5	154034744	154034953	FAM114A2	ENSG00000055147	ENST00000351797	ENSE00001372734	154034744	154034967	2	-1	0
5	154034278	154034377	FAM114A2	ENSG00000055147	ENST00000351797	ENSE00003789681	154034278	154034377	3	0	1
5	154033791	154033883	FAM114A2	ENSG00000055147	ENST00000351797	ENSE00003522308	154033791	154033883	4	1	1		TRUE
5	154029489	154029580	FAM114A2	ENSG00000055147	ENST00000351797	ENSE00003656813	154029489	154029580	5	1	0
5	154028149	154028283	FAM114A2	ENSG00000055147	ENST00000351797	ENSE00003787484	154028149	154028283	6	0	0	TRUE
5	154027176	154027334	FAM114A2	ENSG00000055147	ENST00000351797	ENSE00000768072	154027176	154027334	7	0	0	TRUE
5	154026399	154026522	FAM114A2	ENSG00000055147	ENST00000351797	ENSE00002527231	154026399	154026522	8	0	1
5	154011241	154011320	FAM114A2	ENSG00000055147	ENST00000351797	ENSE00002462691	154011241	154011320	9	1	0
5	154002847	154002969	FAM114A2	ENSG00000055147	ENST00000351797	ENSE00002435823	154002847	154002969	10	0	0	TRUE
5	154002251	154002390	FAM114A2	ENSG00000055147	ENST00000351797	ENSE00002483555	154002251	154002390	11	0	2
5	153997803	153997875	FAM114A2	ENSG00000055147	ENST00000351797	ENSE00002432589	153997803	153997875	12	2	0
5	153994919	153994972	FAM114A2	ENSG00000055147	ENST00000351797	ENSE00003464445	153994919	153994972	13	0	0	TRUE
5	153992976	153993110	FAM114A2	ENSG00000055147	ENST00000351797	ENSE00001920954	153990148	153993110	14	0	-1
5			FAM114A2	ENSG00000055147	ENST00000520667	ENSE00002111390	154038857	154038921	1	-1	-1				TRUE
5			FAM114A2	ENSG00000055147	ENST00000520667	ENSE00002102655	154038388	154038434	2	-1	-1
5	153992976	153993110	FAM114A2	ENSG00000055147	ENST00000520667	ENSE00002131940	153992499	153993110	15	0	-1
5			FAM114A2	ENSG00000055147	ENST00000522858	ENSE00002114163	154038293	154038866	1	-1	-1
5	153992976	153993110	FAM114A2	ENSG00000055147	ENST00000522858	ENSE00002115391	153991703	153993110	14	0	-1
5	157285362	157285478	CYFIP2	ENSG00000055163	ENST00000435847	ENSE00003588793	157285339	157285478	2	-1	0						IPR009828	DUF1394	FALSE	FALSE
5	157287019	157287108	CYFIP2	ENSG00000055163	ENST00000435847	ENSE00003662884	157287019	157287108	3	0	0	TRUE					IPR009828	DUF1394	FALSE	FALSE
5	157294783	157294860	CYFIP2	ENSG00000055163	ENST00000435847	ENSE00003736713	157294783	157294860	4	0	0	TRUE					IPR009828	DUF1394	FALSE	FALSE
5	157296673	157296774	CYFIP2	ENSG00000055163	ENST00000435847	ENSE00003569842	157296673	157296774	5	0	0	TRUE					IPR009828	DUF1394	FALSE	FALSE
5	157307761	157307865	CYFIP2	ENSG00000055163	ENST00000435847	ENSE00003472682	157307761	157307865	6	0	0	TRUE					IPR009828	DUF1394	FALSE	FALSE
5	157309743	157309834	CYFIP2	ENSG00000055163	ENST00000435847	ENSE00003469130	157309743	157309834	7	0	2						IPR009828	DUF1394	FALSE	FALSE
5	157311664	157311781	CYFIP2	ENSG00000055163	ENST00000435847	ENSE00003500371	157311664	157311781	8	2	0						IPR009828	DUF1394	FALSE	FALSE
5	157314344	157314463	CYFIP2	ENSG00000055163	ENST00000435847	ENSE00003561360	157314344	157314463	9	0	0	TRUE					IPR009828	DUF1394	FALSE	FALSE
5	157314969	157315094	CYFIP2	ENSG00000055163	ENST00000435847	ENSE00003561043	157314969	157315094	10	0	0	TRUE					IPR009828	DUF1394	FALSE	FALSE
5	157319762	157319928	CYFIP2	ENSG00000055163	ENST00000435847	ENSE00003495921	157319762	157319928	11	0	2						IPR009828	DUF1394	FALSE	FALSE
5	157320655	157320802	CYFIP2	ENSG00000055163	ENST00000435847	ENSE00003530450	157320655	157320802	12	2	0						IPR009828	DUF1394	FALSE	FALSE
5	157323921	157324074	CYFIP2	ENSG00000055163	ENST00000435847	ENSE00003529927	157323921	157324074	13	0	1						IPR009828	DUF1394	FALSE	FALSE
5	157325482	157325638	CYFIP2	ENSG00000055163	ENST00000435847	ENSE00003691132	157325482	157325638	14	1	2						IPR009828	DUF1394	FALSE	FALSE
5	157326171	157326267	CYFIP2	ENSG00000055163	ENST00000435847	ENSE00003549879	157326171	157326267	15	2	0						IPR009828	DUF1394	FALSE	FALSE
5	157327973	157328049	CYFIP2	ENSG00000055163	ENST00000435847	ENSE00003611964	157327973	157328049	16	0	2						IPR009828	DUF1394	FALSE	FALSE
5	157330742	157330850	CYFIP2	ENSG00000055163	ENST00000435847	ENSE00003637069	157330742	157330850	17	2	0						IPR009828	DUF1394	FALSE	FALSE
5	157333327	157333446	CYFIP2	ENSG00000055163	ENST00000435847	ENSE00003673931	157333327	157333446	18	0	0	TRUE					IPR009828	DUF1394	FALSE	FALSE
5	157339057	157339256	CYFIP2	ENSG00000055163	ENST00000435847	ENSE00003488726	157339057	157339256	19	0	2						IPR009828	DUF1394	FALSE	FALSE
5	157341070	157341157	CYFIP2	ENSG00000055163	ENST00000435847	ENSE00003592895	157341070	157341157	20	2	0						IPR009828	DUF1394	FALSE	FALSE
5	157359005	157359148	CYFIP2	ENSG00000055163	ENST00000435847	ENSE00003650265	157359005	157359148	21	0	0	TRUE					IPR009828	DUF1394	FALSE	FALSE
5	157360282	157360372	CYFIP2	ENSG00000055163	ENST00000435847	ENSE00003592534	157360282	157360372	22	0	1						IPR009828	DUF1394	FALSE	FALSE
5	157361468	157361598	CYFIP2	ENSG00000055163	ENST00000435847	ENSE00003689580	157361468	157361598	23	1	0						IPR009828	DUF1394	FALSE	FALSE
5	157382590	157382662	CYFIP2	ENSG00000055163	ENST00000435847	ENSE00003508515	157382590	157382662	24	0	1						IPR009828	DUF1394	FALSE	FALSE
5	157383265	157383359	CYFIP2	ENSG00000055163	ENST00000435847	ENSE00003473398	157383265	157383359	25	1	0						IPR009828	DUF1394	FALSE	FALSE
5	157389189	157389427	CYFIP2	ENSG00000055163	ENST00000435847	ENSE00003669250	157389189	157389427	26	0	2						IPR009828	DUF1394	FALSE	FALSE
5	157390521	157390668	CYFIP2	ENSG00000055163	ENST00000435847	ENSE00003473068	157390521	157390668	27	2	0						IPR009828	DUF1394	FALSE	FALSE
5	157392833	157393000	CYFIP2	ENSG00000055163	ENST00000435847	ENSE00003726776	157392833	157393223	28	0	-1
5	157324771	157324900	CYFIP2	ENSG00000055163	ENST00000520960	ENSE00002135620	157324771	157324900	2	1	2
5	157325482	157325503	CYFIP2	ENSG00000055163	ENST00000520960	ENSE00003639189	157325482	157325638	3	2	-1
5			CYFIP2	ENSG00000055163	ENST00000520960	ENSE00003568808	157326171	157326267	4	-1	-1				TRUE
5			CYFIP2	ENSG00000055163	ENST00000520960	ENSE00002096655	157327973	157328010	5	-1	-1
5	157300715	157300896	CYFIP2	ENSG00000055163	ENST00000521420	ENSE00003553779	157300715	157300896	5	0	2						IPR009828	DUF1394	FALSE	FALSE
5	157302794	157302890	CYFIP2	ENSG00000055163	ENST00000521420	ENSE00003785632	157302794	157302890	6	2	0						IPR009828	DUF1394	FALSE	FALSE
5	157304238	157304366	CYFIP2	ENSG00000055163	ENST00000521420	ENSE00003675114	157304238	157304366	7	0	0	TRUE					IPR009828	DUF1394	FALSE	FALSE
5	157392833	157393000	CYFIP2	ENSG00000055163	ENST00000521420	ENSE00002100446	157392833	157395595	30	0	-1						IPR009828	DUF1394	FALSE	FALSE
5	157392833	157393000	CYFIP2	ENSG00000055163	ENST00000522463	ENSE00003633986	157392833	157393207	26	0	-1
5			CYFIP2	ENSG00000055163	ENST00000522637	ENSE00002120597	157266128	157266195	1	-1	-1
5	157287019	157287074	CYFIP2	ENSG00000055163	ENST00000522637	ENSE00002137542	157287019	157287074	3	0	2
5	157300715	157300748	CYFIP2	ENSG00000055163	ENST00000522637	ENSE00003519956	157300715	157300896	4	2	-1
5			CYFIP2	ENSG00000055163	ENST00000522637	ENSE00003558201	157302794	157302890	5	-1	-1				TRUE
5			CYFIP2	ENSG00000055163	ENST00000522637	ENSE00002100004	157304238	157304274	6	-1	-1
5			CYFIP2	ENSG00000055163	ENST00000611075	ENSE00003745865	157266174	157266584	1	-1	-1						IPR009828	DUF1394	FALSE	FALSE
5	157300715	157300893	CYFIP2	ENSG00000055163	ENST00000611075	ENSE00003719274	157300715	157300893	6	0	2						IPR009828	DUF1394	FALSE	FALSE
5			CYFIP2	ENSG00000055163	ENST00000611925	ENSE00003747971	157266711	157266946	1	-1	-1						IPR009828	DUF1394	FALSE	FALSE
5			CYFIP2	ENSG00000055163	ENST00000616178	ENSE00003747454	157266079	157266195	1	-1	-1						IPR009828	DUF1394	FALSE	FALSE
5	157322942	157323016	CYFIP2	ENSG00000055163	ENST00000616178	ENSE00003754054	157322942	157323016	16	0	0						IPR009828	DUF1394	FALSE	FALSE
5	157392833	157393000	CYFIP2	ENSG00000055163	ENST00000616178	ENSE00003724143	157392833	157393233	32	0	-1						IPR009828	DUF1394	FALSE	FALSE
5			CYFIP2	ENSG00000055163	ENST00000617629	ENSE00003727420	157266139	157266195	1	-1	-1						IPR009828	DUF1394	FALSE	FALSE
5	157304250	157304366	CYFIP2	ENSG00000055163	ENST00000617629	ENSE00003729269	157304250	157304366	8	0	0						IPR009828	DUF1394	FALSE	FALSE
5	157307761	157307864	CYFIP2	ENSG00000055163	ENST00000617629	ENSE00003735763	157307761	157307864	9	0	2						IPR009828	DUF1394	FALSE	FALSE
5			CYFIP2	ENSG00000055163	ENST00000618329	ENSE00003743837	157269342	157269583	1	-1	-1						IPR009828	DUF1394	FALSE	FALSE
5	157392833	157393000	CYFIP2	ENSG00000055163	ENST00000618329	ENSE00003753137	157392833	157393229	31	0	-1						IPR009828	DUF1394	FALSE	FALSE
5			CYFIP2	ENSG00000055163	ENST00000620254	ENSE00002113676	157266123	157266195	1	-1	-1						IPR009828	DUF1394	FALSE	FALSE
5	157392833	157393000	CYFIP2	ENSG00000055163	ENST00000620254	ENSE00003754402	157392833	157395594	31	0	-1						IPR009828	DUF1394	FALSE	FALSE
5			CYFIP2	ENSG00000055163	ENST00000621516	ENSE00003728529	157277059	157277173	1	-1	-1
5	157288612	157288620	CYFIP2	ENSG00000055163	ENST00000621516	ENSE00003748601	157288612	157288659	4	0	-1
5			CYFIP2	ENSG00000055163	ENST00000621516	ENSE00003719505	157294783	157294860	5	-1	-1				TRUE
5			CYFIP2	ENSG00000055163	ENST00000621516	ENSE00002250860	157296673	157296774	6	-1	-1				TRUE
5			CYFIP2	ENSG00000055163	ENST00000621516	ENSE00003725964	157300715	157300896	7	-1	-1				TRUE
5			CYFIP2	ENSG00000055163	ENST00000621516	ENSE00003715710	157304238	157304300	9	-1	-1
5	32444622	32444658	ZFR	ENSG00000056097	ENST00000265069	ENSE00002054790	32444622	32444740	1	-1	1						IPR043519, IPR036236, IPR013087, IPR006561	NT_sf, Znf_C2H2_sf, Znf_C2H2_type, DZF_dom	FALSE	FALSE
5	32444229	32444328	ZFR	ENSG00000056097	ENST00000265069	ENSE00003673804	32444229	32444328	2	1	2						IPR043519, IPR036236, IPR013087, IPR006561	NT_sf, Znf_C2H2_sf, Znf_C2H2_type, DZF_dom	FALSE	FALSE
5	32419821	32420103	ZFR	ENSG00000056097	ENST00000265069	ENSE00003675371	32419821	32420103	3	2	0						IPR043519, IPR036236, IPR013087, IPR006561	NT_sf, Znf_C2H2_sf, Znf_C2H2_type, DZF_dom	FALSE	FALSE
5	32417648	32417792	ZFR	ENSG00000056097	ENST00000265069	ENSE00003609706	32417648	32417792	4	0	1						IPR043519, IPR036236, IPR013087, IPR006561	NT_sf, Znf_C2H2_sf, Znf_C2H2_type, DZF_dom	FALSE	FALSE
5	32414969	32415187	ZFR	ENSG00000056097	ENST00000265069	ENSE00003474536	32414969	32415187	5	1	1		TRUE				IPR043519, IPR036236, IPR013087, IPR006561	NT_sf, Znf_C2H2_sf, Znf_C2H2_type, DZF_dom	FALSE	FALSE
5	32406774	32407021	ZFR	ENSG00000056097	ENST00000265069	ENSE00001380312	32406774	32407021	6	1	0						IPR043519, IPR036236, IPR013087, IPR006561	NT_sf, Znf_C2H2_sf, Znf_C2H2_type, DZF_dom	FALSE	FALSE
5	32403906	32404097	ZFR	ENSG00000056097	ENST00000265069	ENSE00001380970	32403906	32404097	7	0	0	TRUE					IPR043519, IPR036236, IPR013087, IPR006561	NT_sf, Znf_C2H2_sf, Znf_C2H2_type, DZF_dom	FALSE	FALSE
5	32403106	32403397	ZFR	ENSG00000056097	ENST00000265069	ENSE00001504845	32403106	32403397	8	0	1						IPR043519, IPR036236, IPR013087, IPR006561	NT_sf, Znf_C2H2_sf, Znf_C2H2_type, DZF_dom	FALSE	FALSE
5	32400007	32400203	ZFR	ENSG00000056097	ENST00000265069	ENSE00000999296	32400007	32400203	9	1	0						IPR043519, IPR036236, IPR013087, IPR006561	NT_sf, Znf_C2H2_sf, Znf_C2H2_type, DZF_dom	FALSE	FALSE
5	32397219	32397338	ZFR	ENSG00000056097	ENST00000265069	ENSE00000999295	32397219	32397338	10	0	0	TRUE					IPR043519, IPR036236, IPR013087, IPR006561	NT_sf, Znf_C2H2_sf, Znf_C2H2_type, DZF_dom	FALSE	FALSE
5	32395159	32395304	ZFR	ENSG00000056097	ENST00000265069	ENSE00000999298	32395159	32395304	11	0	2						IPR043519, IPR036236, IPR013087, IPR006561	NT_sf, Znf_C2H2_sf, Znf_C2H2_type, DZF_dom	FALSE	FALSE
5	32390275	32390437	ZFR	ENSG00000056097	ENST00000265069	ENSE00000999299	32390275	32390437	12	2	0						IPR043519, IPR036236, IPR013087, IPR006561	NT_sf, Znf_C2H2_sf, Znf_C2H2_type, DZF_dom	FALSE	FALSE
5	32388469	32388674	ZFR	ENSG00000056097	ENST00000265069	ENSE00001504844	32388469	32388674	13	0	2						IPR043519, IPR036236, IPR013087, IPR006561	NT_sf, Znf_C2H2_sf, Znf_C2H2_type, DZF_dom	FALSE	FALSE
5	32387549	32387699	ZFR	ENSG00000056097	ENST00000265069	ENSE00001504843	32387549	32387699	14	2	0						IPR043519, IPR036236, IPR013087, IPR006561	NT_sf, Znf_C2H2_sf, Znf_C2H2_type, DZF_dom	FALSE	FALSE
5	32385508	32385649	ZFR	ENSG00000056097	ENST00000265069	ENSE00000735172	32385508	32385649	15	0	1						IPR043519, IPR036236, IPR013087, IPR006561	NT_sf, Znf_C2H2_sf, Znf_C2H2_type, DZF_dom	FALSE	FALSE
5	32380075	32380172	ZFR	ENSG00000056097	ENST00000265069	ENSE00003680267	32380075	32380172	16	1	0						IPR043519, IPR036236, IPR013087, IPR006561	NT_sf, Znf_C2H2_sf, Znf_C2H2_type, DZF_dom	FALSE	FALSE
5	32379115	32379210	ZFR	ENSG00000056097	ENST00000265069	ENSE00003639103	32379115	32379210	17	0	0	TRUE					IPR043519, IPR036236, IPR013087, IPR006561	NT_sf, Znf_C2H2_sf, Znf_C2H2_type, DZF_dom	FALSE	FALSE
5	32364164	32364275	ZFR	ENSG00000056097	ENST00000265069	ENSE00003546103	32364164	32364275	18	0	1						IPR043519, IPR036236, IPR013087, IPR006561	NT_sf, Znf_C2H2_sf, Znf_C2H2_type, DZF_dom	FALSE	FALSE
5	32363948	32364045	ZFR	ENSG00000056097	ENST00000265069	ENSE00003563739	32363948	32364045	19	1	0						IPR043519, IPR036236, IPR013087, IPR006561	NT_sf, Znf_C2H2_sf, Znf_C2H2_type, DZF_dom	FALSE	FALSE
5	32355760	32355939	ZFR	ENSG00000056097	ENST00000265069	ENSE00002073168	32354350	32355939	20	0	-1						IPR043519, IPR036236, IPR013087, IPR006561	NT_sf, Znf_C2H2_sf, Znf_C2H2_type, DZF_dom	FALSE	FALSE
5	97183126	97183191	RIOK2	ENSG00000058729	ENST00000283109	ENSE00001159839	97183126	97183247	1	-1	0						IPR036390, IPR036388, IPR030484, IPR018935, IPR015285, IPR011009	WH_DNA-bd_sf, WH-like_DNA-bd_sf, Rio2, RIO_kinase_CS, RIO2_wHTH_N, Kinase-like_dom_sf	FALSE	FALSE
5	97179055	97179193	RIOK2	ENSG00000058729	ENST00000283109	ENSE00003656941	97179055	97179193	2	0	1						IPR036390, IPR036388, IPR030484, IPR018935, IPR015285, IPR011009	WH_DNA-bd_sf, WH-like_DNA-bd_sf, Rio2, RIO_kinase_CS, RIO2_wHTH_N, Kinase-like_dom_sf	FALSE	FALSE
5	97177732	97177848	RIOK2	ENSG00000058729	ENST00000283109	ENSE00003509929	97177732	97177848	3	1	1		TRUE				IPR036390, IPR036388, IPR030484, IPR018935, IPR015285, IPR011009	WH_DNA-bd_sf, WH-like_DNA-bd_sf, Rio2, RIO_kinase_CS, RIO2_wHTH_N, Kinase-like_dom_sf	FALSE	FALSE
5	97177116	97177291	RIOK2	ENSG00000058729	ENST00000283109	ENSE00001175067	97177116	97177291	4	1	0						IPR036390, IPR036388, IPR030484, IPR018935, IPR015285, IPR011009	WH_DNA-bd_sf, WH-like_DNA-bd_sf, Rio2, RIO_kinase_CS, RIO2_wHTH_N, Kinase-like_dom_sf	FALSE	FALSE
5	97173175	97173263	RIOK2	ENSG00000058729	ENST00000283109	ENSE00000908295	97173175	97173263	5	0	2						IPR036390, IPR036388, IPR030484, IPR018935, IPR015285, IPR011009	WH_DNA-bd_sf, WH-like_DNA-bd_sf, Rio2, RIO_kinase_CS, RIO2_wHTH_N, Kinase-like_dom_sf	FALSE	FALSE
5	97171206	97171397	RIOK2	ENSG00000058729	ENST00000283109	ENSE00000908296	97171206	97171397	6	2	2			TRUE			IPR036390, IPR036388, IPR030484, IPR018935, IPR015285, IPR011009	WH_DNA-bd_sf, WH-like_DNA-bd_sf, Rio2, RIO_kinase_CS, RIO2_wHTH_N, Kinase-like_dom_sf	FALSE	FALSE
5	97168760	97168852	RIOK2	ENSG00000058729	ENST00000283109	ENSE00000908297	97168760	97168852	7	2	2			TRUE			IPR036390, IPR036388, IPR030484, IPR018935, IPR015285, IPR011009	WH_DNA-bd_sf, WH-like_DNA-bd_sf, Rio2, RIO_kinase_CS, RIO2_wHTH_N, Kinase-like_dom_sf	FALSE	FALSE
5	97167467	97167991	RIOK2	ENSG00000058729	ENST00000283109	ENSE00000908298	97167467	97167991	8	2	2			TRUE			IPR036390, IPR036388, IPR030484, IPR018935, IPR015285, IPR011009	WH_DNA-bd_sf, WH-like_DNA-bd_sf, Rio2, RIO_kinase_CS, RIO2_wHTH_N, Kinase-like_dom_sf	FALSE	FALSE
5	97165051	97165147	RIOK2	ENSG00000058729	ENST00000283109	ENSE00000908299	97165051	97165147	9	2	0						IPR036390, IPR036388, IPR030484, IPR018935, IPR015285, IPR011009	WH_DNA-bd_sf, WH-like_DNA-bd_sf, Rio2, RIO_kinase_CS, RIO2_wHTH_N, Kinase-like_dom_sf	FALSE	FALSE
5	97163061	97163225	RIOK2	ENSG00000058729	ENST00000283109	ENSE00001229156	97160867	97163225	10	0	-1						IPR036390, IPR036388, IPR030484, IPR018935, IPR015285, IPR011009	WH_DNA-bd_sf, WH-like_DNA-bd_sf, Rio2, RIO_kinase_CS, RIO2_wHTH_N, Kinase-like_dom_sf	FALSE	FALSE
5	97183126	97183191	RIOK2	ENSG00000058729	ENST00000508447	ENSE00002065520	97183126	97183222	1	-1	0						IPR036390, IPR036388, IPR030484, IPR018935, IPR015285, IPR011009	WH_DNA-bd_sf, WH-like_DNA-bd_sf, Rio2, RIO_kinase_CS, RIO2_wHTH_N, Kinase-like_dom_sf	FALSE	FALSE
5	97167439	97167991	RIOK2	ENSG00000058729	ENST00000508447	ENSE00002041027	97166746	97167991	8	2	-1						IPR036390, IPR036388, IPR030484, IPR018935, IPR015285, IPR011009	WH_DNA-bd_sf, WH-like_DNA-bd_sf, Rio2, RIO_kinase_CS, RIO2_wHTH_N, Kinase-like_dom_sf	FALSE	FALSE
5			PRDM6	ENSG00000061455	ENST00000407847	ENSE00001557451	123089241	123089519	1	-1	-1				TRUE		IPR036236, IPR013087	Znf_C2H2_sf, Znf_C2H2_type	FALSE	FALSE
5	123090015	123090606	PRDM6	ENSG00000061455	ENST00000407847	ENSE00001558416	123090000	123090606	2	-1	1						IPR036236, IPR013087	Znf_C2H2_sf, Znf_C2H2_type	FALSE	FALSE
5	123099654	123099961	PRDM6	ENSG00000061455	ENST00000407847	ENSE00000761373	123099654	123099961	3	1	0						IPR036236, IPR013087	Znf_C2H2_sf, Znf_C2H2_type	FALSE	FALSE
5	123155884	123156011	PRDM6	ENSG00000061455	ENST00000407847	ENSE00003617536	123155884	123156011	4	0	2						IPR036236, IPR013087	Znf_C2H2_sf, Znf_C2H2_type	FALSE	FALSE
5	123159514	123159638	PRDM6	ENSG00000061455	ENST00000407847	ENSE00001088412	123159514	123159638	5	2	1						IPR036236, IPR013087	Znf_C2H2_sf, Znf_C2H2_type	FALSE	FALSE
5	123170766	123171108	PRDM6	ENSG00000061455	ENST00000407847	ENSE00003530919	123170766	123171108	6	1	2						IPR036236, IPR013087	Znf_C2H2_sf, Znf_C2H2_type	FALSE	FALSE
5	123180147	123180323	PRDM6	ENSG00000061455	ENST00000407847	ENSE00001326378	123180147	123180323	7	2	2			TRUE			IPR036236, IPR013087	Znf_C2H2_sf, Znf_C2H2_type	FALSE	FALSE
5	123187087	123187201	PRDM6	ENSG00000061455	ENST00000407847	ENSE00001560452	123187087	123194266	8	2	-1						IPR036236, IPR013087	Znf_C2H2_sf, Znf_C2H2_type	FALSE	FALSE
5	138084090	138084157	WNT8A	ENSG00000061492	ENST00000361560	ENSE00001130280	138083990	138084157	1	-1	2
5	138084250	138084283	WNT8A	ENSG00000061492	ENST00000361560	ENSE00002445822	138084250	138084283	2	2	0
5	138084498	138084636	WNT8A	ENSG00000061492	ENST00000361560	ENSE00000973490	138084498	138084636	3	0	1						IPR043158, IPR034312, IPR018161, IPR013301	Wnt_C, Protein_Wnt-8A/8C, Wnt_CS, Wnt8	FALSE	FALSE
5	138087806	138087931	WNT8A	ENSG00000061492	ENST00000361560	ENSE00000764340	138087806	138087931	4	1	1		TRUE				IPR043158, IPR034312, IPR018161, IPR013301	Wnt_C, Protein_Wnt-8A/8C, Wnt_CS, Wnt8	FALSE	FALSE
5	138088927	138089069	WNT8A	ENSG00000061492	ENST00000361560	ENSE00000764341	138088927	138089069	5	1	0						IPR043158, IPR034312, IPR018161, IPR013301	Wnt_C, Protein_Wnt-8A/8C, Wnt_CS, Wnt8	FALSE	FALSE
5	138090528	138091056	WNT8A	ENSG00000061492	ENST00000361560	ENSE00001220921	138090528	138091056	6	0	1
5	138091359	138091387	WNT8A	ENSG00000061492	ENST00000361560	ENSE00001435413	138091359	138091541	7	1	-1
5			WNT8A	ENSG00000061492	ENST00000361560	ENSE00001534729	138092091	138092365	8	-1	-1
5	138084090	138084157	WNT8A	ENSG00000061492	ENST00000398754	ENSE00001534728	138084085	138084157	1	-1	2						IPR043158, IPR034312, IPR018161, IPR013301	Wnt_C, Protein_Wnt-8A/8C, Wnt_CS, Wnt8	FALSE	FALSE
5	138090528	138091073	WNT8A	ENSG00000061492	ENST00000398754	ENSE00001534727	138090528	138091510	6	0	-1						IPR043158, IPR034312, IPR018161, IPR013301	Wnt_C, Protein_Wnt-8A/8C, Wnt_CS, Wnt8	FALSE	FALSE
5	138084128	138084283	WNT8A	ENSG00000061492	ENST00000504809	ENSE00002056019	138084015	138084283	1	-1	0						IPR043158, IPR034312, IPR018161, IPR013301	Wnt_C, Protein_Wnt-8A/8C, Wnt_CS, Wnt8	FALSE	FALSE
5	138090528	138091007	WNT8A	ENSG00000061492	ENST00000504809	ENSE00002060574	138090528	138091007	5	0	0	TRUE					IPR043158, IPR034312, IPR018161, IPR013301	Wnt_C, Protein_Wnt-8A/8C, Wnt_CS, Wnt8	FALSE	FALSE
5	138091424	138091459	WNT8A	ENSG00000061492	ENST00000504809	ENSE00002066489	138091424	138091459	6	0	0						IPR043158, IPR034312, IPR018161, IPR013301	Wnt_C, Protein_Wnt-8A/8C, Wnt_CS, Wnt8	FALSE	FALSE
5	138084128	138084283	WNT8A	ENSG00000061492	ENST00000506684	ENSE00002073821	138084033	138084283	1	-1	0						IPR043158, IPR034312, IPR018161, IPR013301	Wnt_C, Protein_Wnt-8A/8C, Wnt_CS, Wnt8	FALSE	FALSE
5	138090528	138091073	WNT8A	ENSG00000061492	ENST00000506684	ENSE00002070199	138090528	138091541	5	0	-1						IPR043158, IPR034312, IPR018161, IPR013301	Wnt_C, Protein_Wnt-8A/8C, Wnt_CS, Wnt8	FALSE	FALSE
5	57214131	57214193	GPBP1	ENSG00000062194	ENST00000264779	ENSE00001505400	57214121	57214193	1	-1	0
5	57221376	57221396	GPBP1	ENSG00000062194	ENST00000264779	ENSE00001654759	57221376	57221396	2	0	0	TRUE
5	57230846	57230969	GPBP1	ENSG00000062194	ENST00000264779	ENSE00003569342	57230846	57230969	3	0	1
5	57231098	57231321	GPBP1	ENSG00000062194	ENST00000264779	ENSE00003649050	57231098	57231321	4	1	0
5	57235966	57236032	GPBP1	ENSG00000062194	ENST00000264779	ENSE00003474223	57235966	57236032	5	0	1
5	57246300	57246484	GPBP1	ENSG00000062194	ENST00000264779	ENSE00003492392	57246300	57246484	6	1	0
5	57247075	57247215	GPBP1	ENSG00000062194	ENST00000264779	ENSE00003528720	57247075	57247215	7	0	0	TRUE
5	57249409	57249576	GPBP1	ENSG00000062194	ENST00000264779	ENSE00003500337	57249409	57249576	8	0	0	TRUE
5	57250954	57251141	GPBP1	ENSG00000062194	ENST00000264779	ENSE00003525687	57250954	57251141	9	0	2
5	57261180	57261282	GPBP1	ENSG00000062194	ENST00000264779	ENSE00001505396	57261180	57261282	10	2	0
5	57262594	57262752	GPBP1	ENSG00000062194	ENST00000264779	ENSE00002060106	57262594	57263085	11	0	-1
5			GPBP1	ENSG00000062194	ENST00000424459	ENSE00001353115	57173948	57174211	1	-1	-1				TRUE
5			GPBP1	ENSG00000062194	ENST00000424459	ENSE00001353106	57175448	57176400	2	-1	-1				TRUE
5	57214131	57214193	GPBP1	ENSG00000062194	ENST00000424459	ENSE00001224247	57214074	57214193	3	-1	0
5	57237113	57237172	GPBP1	ENSG00000062194	ENST00000424459	ENSE00001699617	57237113	57237172	7	1	1
5	57262594	57262752	GPBP1	ENSG00000062194	ENST00000424459	ENSE00002112976	57262594	57264679	13	0	-1
5			GPBP1	ENSG00000062194	ENST00000506184	ENSE00002106815	57174059	57174211	1	-1	-1
5	57262594	57262752	GPBP1	ENSG00000062194	ENST00000506184	ENSE00002087793	57262594	57264673	12	0	-1
5			GPBP1	ENSG00000062194	ENST00000511209	ENSE00002053661	57175946	57176400	1	-1	-1
5	57249454	57249576	GPBP1	ENSG00000062194	ENST00000511209	ENSE00002031255	57249454	57249576	9	0	0
5			GPBP1	ENSG00000062194	ENST00000514387	ENSE00002026156	57174049	57174211	1	-1	-1
5			GPBP1	ENSG00000062194	ENST00000514387	ENSE00003591510	57230846	57230969	3	-1	-1				TRUE
5			GPBP1	ENSG00000062194	ENST00000514387	ENSE00003526545	57231098	57231321	4	-1	-1				TRUE
5			GPBP1	ENSG00000062194	ENST00000514387	ENSE00003664867	57235966	57236032	5	-1	-1				TRUE
