## Supplementary File 3 for "The role of alternative splicing in CEP290-related disease pathogenesis" (part 21 of 70)

Chromosome/scaffold name	Genomic coding start	Genomic coding end	Gene name	Gene stable ID	Transcript stable ID	Exon stable ID	Exon region start (bp)	Exon region end (bp)	Exon rank in transcript	Start phase	End phase	Skippable "0,0" exons	Skippable "TRUE,TRUE" exons	Skippable "2,2" exons	Skippable "-TRUE,-TRUE" exons	Skippable "-2,-2" exons	Interpro ID	Interpro Short Description	contains "coiled-coil"?	contains "collagen"?
5	57246335	57246484	GPBP1	ENSG00000062194	ENST00000514387	ENSE00003576738	57246300	57246484	6	-1	0
5	57262594	57262752	GPBP1	ENSG00000062194	ENST00000514387	ENSE00002087378	57262594	57263587	11	0	-1
5			AHRR	ENSG00000063438	ENST00000316418	ENSE00003903491	322587	322662	1	-1	-1				TRUE		IPR039092, IPR039091, IPR036638, IPR035965, IPR013767, IPR011598	AHRR, AHR/AHRR, HLH_DNA-bd_sf, PAS-like_dom_sf, PAS_fold, bHLH_dom	FALSE	FALSE
5	343903	343964	AHRR	ENSG00000063438	ENST00000316418	ENSE00003905820	343893	343964	2	-1	2						IPR039092, IPR039091, IPR036638, IPR035965, IPR013767, IPR011598	AHRR, AHR/AHRR, HLH_DNA-bd_sf, PAS-like_dom_sf, PAS_fold, bHLH_dom	FALSE	FALSE
5	353730	353911	AHRR	ENSG00000063438	ENST00000316418	ENSE00003909735	353730	353911	3	2	1						IPR039092, IPR039091, IPR036638, IPR035965, IPR013767, IPR011598	AHRR, AHR/AHRR, HLH_DNA-bd_sf, PAS-like_dom_sf, PAS_fold, bHLH_dom	FALSE	FALSE
5	376610	376716	AHRR	ENSG00000063438	ENST00000316418	ENSE00003905662	376610	376716	4	1	0						IPR039092, IPR039091, IPR036638, IPR035965, IPR013767, IPR011598	AHRR, AHR/AHRR, HLH_DNA-bd_sf, PAS-like_dom_sf, PAS_fold, bHLH_dom	FALSE	FALSE
5	413344	413433	AHRR	ENSG00000063438	ENST00000316418	ENSE00003909161	413344	413433	5	0	0	TRUE					IPR039092, IPR039091, IPR036638, IPR035965, IPR013767, IPR011598	AHRR, AHR/AHRR, HLH_DNA-bd_sf, PAS-like_dom_sf, PAS_fold, bHLH_dom	FALSE	FALSE
5	422729	422858	AHRR	ENSG00000063438	ENST00000316418	ENSE00003904847	422729	422858	6	0	1						IPR039092, IPR039091, IPR036638, IPR035965, IPR013767, IPR011598	AHRR, AHR/AHRR, HLH_DNA-bd_sf, PAS-like_dom_sf, PAS_fold, bHLH_dom	FALSE	FALSE
5	423841	423977	AHRR	ENSG00000063438	ENST00000316418	ENSE00003909928	423841	423977	7	1	0						IPR039092, IPR039091, IPR036638, IPR035965, IPR013767, IPR011598	AHRR, AHR/AHRR, HLH_DNA-bd_sf, PAS-like_dom_sf, PAS_fold, bHLH_dom	FALSE	FALSE
5	427807	428006	AHRR	ENSG00000063438	ENST00000316418	ENSE00003909813	427807	428006	8	0	2						IPR039092, IPR039091, IPR036638, IPR035965, IPR013767, IPR011598	AHRR, AHR/AHRR, HLH_DNA-bd_sf, PAS-like_dom_sf, PAS_fold, bHLH_dom	FALSE	FALSE
5	432463	432524	AHRR	ENSG00000063438	ENST00000316418	ENSE00003906347	432463	432524	9	2	1						IPR039092, IPR039091, IPR036638, IPR035965, IPR013767, IPR011598	AHRR, AHR/AHRR, HLH_DNA-bd_sf, PAS-like_dom_sf, PAS_fold, bHLH_dom	FALSE	FALSE
5	432806	432947	AHRR	ENSG00000063438	ENST00000316418	ENSE00003909175	432806	432947	10	1	2						IPR039092, IPR039091, IPR036638, IPR035965, IPR013767, IPR011598	AHRR, AHR/AHRR, HLH_DNA-bd_sf, PAS-like_dom_sf, PAS_fold, bHLH_dom	FALSE	FALSE
5	433853	434834	AHRR	ENSG00000063438	ENST00000316418	ENSE00001314310	433853	438291	11	2	-1						IPR039092, IPR039091, IPR036638, IPR035965, IPR013767, IPR011598	AHRR, AHR/AHRR, HLH_DNA-bd_sf, PAS-like_dom_sf, PAS_fold, bHLH_dom	FALSE	FALSE
5			AHRR	ENSG00000063438	ENST00000504625	ENSE00002051768	343528	343708	1	-1	-1						IPR039092, IPR039091, IPR036638	AHRR, AHR/AHRR, HLH_DNA-bd_sf	FALSE	FALSE
5	421320	421340	AHRR	ENSG00000063438	ENST00000506456	ENSE00002081525	420920	421340	1	-1	0						IPR039092	AHRR	FALSE	FALSE
5	433853	434834	AHRR	ENSG00000063438	ENST00000506456	ENSE00002029542	433853	435110	7	2	-1						IPR039092	AHRR	FALSE	FALSE
5			AHRR	ENSG00000063438	ENST00000510400	ENSE00002053733	322570	322662	1	-1	-1						IPR039092, IPR039091, IPR036638, IPR035965, IPR013767, IPR011598	AHRR, AHR/AHRR, HLH_DNA-bd_sf, PAS-like_dom_sf, PAS_fold, bHLH_dom	FALSE	FALSE
5	422729	422760	AHRR	ENSG00000063438	ENST00000510400	ENSE00002040243	422729	422760	6	0	2						IPR039092, IPR039091, IPR036638, IPR035965, IPR013767, IPR011598	AHRR, AHR/AHRR, HLH_DNA-bd_sf, PAS-like_dom_sf, PAS_fold, bHLH_dom	FALSE	FALSE
5	427918	428006	AHRR	ENSG00000063438	ENST00000511487	ENSE00002072145	427918	428006	1	0	2						IPR039092	AHRR	FALSE	FALSE
5	433853	434409	AHRR	ENSG00000063438	ENST00000511487	ENSE00002047648	433853	434409	2	2	1						IPR039092	AHRR	FALSE	FALSE
5			AHRR	ENSG00000063438	ENST00000515206	ENSE00002044824	322640	322662	1	-1	-1						IPR039092, IPR039091, IPR036638	AHRR, AHR/AHRR, HLH_DNA-bd_sf	FALSE	FALSE
5	367808	367983	AHRR	ENSG00000063438	ENST00000515206	ENSE00002073734	367808	369849	4	1	-1						IPR039092, IPR039091, IPR036638	AHRR, AHR/AHRR, HLH_DNA-bd_sf	FALSE	FALSE
5			AHRR	ENSG00000063438	ENST00000652417	ENSE00003848217	322636	322662	1	-1	-1						IPR039092, IPR039091, IPR036638	AHRR, AHR/AHRR, HLH_DNA-bd_sf	FALSE	FALSE
5	367813	367847	AHRR	ENSG00000063438	ENST00000652417	ENSE00003845602	367813	369849	4	1	-1						IPR039092, IPR039091, IPR036638	AHRR, AHR/AHRR, HLH_DNA-bd_sf	FALSE	FALSE
5	128083955	128084710	SLC12A2	ENSG00000064651	ENST00000262461	ENSE00001952007	128083766	128084710	1	-1	0						IPR018491, IPR013612, IPR004842, IPR004841, IPR002444	SLC12_C, AA_permease_N, SLC12A_fam, AA-permease/SLC12A_dom, NKCC1	FALSE	FALSE
5	128112814	128112933	SLC12A2	ENSG00000064651	ENST00000262461	ENSE00000761773	128112814	128112933	2	0	0	TRUE					IPR018491, IPR013612, IPR004842, IPR004841, IPR002444	SLC12_C, AA_permease_N, SLC12A_fam, AA-permease/SLC12A_dom, NKCC1	FALSE	FALSE
5	128114212	128114287	SLC12A2	ENSG00000064651	ENST00000262461	ENSE00000761772	128114212	128114287	3	0	1						IPR018491, IPR013612, IPR004842, IPR004841, IPR002444	SLC12_C, AA_permease_N, SLC12A_fam, AA-permease/SLC12A_dom, NKCC1	FALSE	FALSE
5	128114586	128114681	SLC12A2	ENSG00000064651	ENST00000262461	ENSE00000761771	128114586	128114681	4	1	1		TRUE				IPR018491, IPR013612, IPR004842, IPR004841, IPR002444	SLC12_C, AA_permease_N, SLC12A_fam, AA-permease/SLC12A_dom, NKCC1	FALSE	FALSE
5	128131067	128131206	SLC12A2	ENSG00000064651	ENST00000262461	ENSE00001757452	128131067	128131206	5	1	0						IPR018491, IPR013612, IPR004842, IPR004841, IPR002444	SLC12_C, AA_permease_N, SLC12A_fam, AA-permease/SLC12A_dom, NKCC1	FALSE	FALSE
5	128134165	128134275	SLC12A2	ENSG00000064651	ENST00000262461	ENSE00000972307	128134165	128134275	6	0	0	TRUE					IPR018491, IPR013612, IPR004842, IPR004841, IPR002444	SLC12_C, AA_permease_N, SLC12A_fam, AA-permease/SLC12A_dom, NKCC1	FALSE	FALSE
5	128135700	128135808	SLC12A2	ENSG00000064651	ENST00000262461	ENSE00000972308	128135700	128135808	7	0	1						IPR018491, IPR013612, IPR004842, IPR004841, IPR002444	SLC12_C, AA_permease_N, SLC12A_fam, AA-permease/SLC12A_dom, NKCC1	FALSE	FALSE
5	128138597	128138724	SLC12A2	ENSG00000064651	ENST00000262461	ENSE00000972309	128138597	128138724	8	1	0						IPR018491, IPR013612, IPR004842, IPR004841, IPR002444	SLC12_C, AA_permease_N, SLC12A_fam, AA-permease/SLC12A_dom, NKCC1	FALSE	FALSE
5	128138824	128138908	SLC12A2	ENSG00000064651	ENST00000262461	ENSE00000972310	128138824	128138908	9	0	1						IPR018491, IPR013612, IPR004842, IPR004841, IPR002444	SLC12_C, AA_permease_N, SLC12A_fam, AA-permease/SLC12A_dom, NKCC1	FALSE	FALSE
5	128141830	128141981	SLC12A2	ENSG00000064651	ENST00000262461	ENSE00001082730	128141830	128141981	10	1	0						IPR018491, IPR013612, IPR004842, IPR004841, IPR002444	SLC12_C, AA_permease_N, SLC12A_fam, AA-permease/SLC12A_dom, NKCC1	FALSE	FALSE
5	128147622	128147729	SLC12A2	ENSG00000064651	ENST00000262461	ENSE00001238239	128147622	128147729	11	0	0	TRUE					IPR018491, IPR013612, IPR004842, IPR004841, IPR002444	SLC12_C, AA_permease_N, SLC12A_fam, AA-permease/SLC12A_dom, NKCC1	FALSE	FALSE
5	128148754	128148877	SLC12A2	ENSG00000064651	ENST00000262461	ENSE00001238230	128148754	128148877	12	0	1						IPR018491, IPR013612, IPR004842, IPR004841, IPR002444	SLC12_C, AA_permease_N, SLC12A_fam, AA-permease/SLC12A_dom, NKCC1	FALSE	FALSE
5	128149997	128150098	SLC12A2	ENSG00000064651	ENST00000262461	ENSE00000365795	128149997	128150098	13	1	1		TRUE				IPR018491, IPR013612, IPR004842, IPR004841, IPR002444	SLC12_C, AA_permease_N, SLC12A_fam, AA-permease/SLC12A_dom, NKCC1	FALSE	FALSE
5	128151241	128151396	SLC12A2	ENSG00000064651	ENST00000262461	ENSE00000761698	128151241	128151396	14	1	1		TRUE				IPR018491, IPR013612, IPR004842, IPR004841, IPR002444	SLC12_C, AA_permease_N, SLC12A_fam, AA-permease/SLC12A_dom, NKCC1	FALSE	FALSE
5	128152706	128152805	SLC12A2	ENSG00000064651	ENST00000262461	ENSE00000761687	128152706	128152805	15	1	2						IPR018491, IPR013612, IPR004842, IPR004841, IPR002444	SLC12_C, AA_permease_N, SLC12A_fam, AA-permease/SLC12A_dom, NKCC1	FALSE	FALSE
5	128158053	128158164	SLC12A2	ENSG00000064651	ENST00000262461	ENSE00000365798	128158053	128158164	16	2	0						IPR018491, IPR013612, IPR004842, IPR004841, IPR002444	SLC12_C, AA_permease_N, SLC12A_fam, AA-permease/SLC12A_dom, NKCC1	FALSE	FALSE
5	128161660	128161800	SLC12A2	ENSG00000064651	ENST00000262461	ENSE00003570292	128161660	128161800	17	0	0	TRUE					IPR018491, IPR013612, IPR004842, IPR004841, IPR002444	SLC12_C, AA_permease_N, SLC12A_fam, AA-permease/SLC12A_dom, NKCC1	FALSE	FALSE
5	128167761	128167867	SLC12A2	ENSG00000064651	ENST00000262461	ENSE00003507288	128167761	128167867	18	0	2						IPR018491, IPR013612, IPR004842, IPR004841, IPR002444	SLC12_C, AA_permease_N, SLC12A_fam, AA-permease/SLC12A_dom, NKCC1	FALSE	FALSE
5	128171667	128171746	SLC12A2	ENSG00000064651	ENST00000262461	ENSE00001130362	128171667	128171746	19	2	1						IPR018491, IPR013612, IPR004842, IPR004841, IPR002444	SLC12_C, AA_permease_N, SLC12A_fam, AA-permease/SLC12A_dom, NKCC1	FALSE	FALSE
5	128174541	128174666	SLC12A2	ENSG00000064651	ENST00000262461	ENSE00001131839	128174541	128174666	20	1	1		TRUE				IPR018491, IPR013612, IPR004842, IPR004841, IPR002444	SLC12_C, AA_permease_N, SLC12A_fam, AA-permease/SLC12A_dom, NKCC1	FALSE	FALSE
5	128177105	128177152	SLC12A2	ENSG00000064651	ENST00000262461	ENSE00001082738	128177105	128177152	21	1	1		TRUE				IPR018491, IPR013612, IPR004842, IPR004841, IPR002444	SLC12_C, AA_permease_N, SLC12A_fam, AA-permease/SLC12A_dom, NKCC1	FALSE	FALSE
5	128178567	128178689	SLC12A2	ENSG00000064651	ENST00000262461	ENSE00003615172	128178567	128178689	22	1	1		TRUE				IPR018491, IPR013612, IPR004842, IPR004841, IPR002444	SLC12_C, AA_permease_N, SLC12A_fam, AA-permease/SLC12A_dom, NKCC1	FALSE	FALSE
5	128180883	128180994	SLC12A2	ENSG00000064651	ENST00000262461	ENSE00003464212	128180883	128180994	23	1	2						IPR018491, IPR013612, IPR004842, IPR004841, IPR002444	SLC12_C, AA_permease_N, SLC12A_fam, AA-permease/SLC12A_dom, NKCC1	FALSE	FALSE
5	128182855	128182941	SLC12A2	ENSG00000064651	ENST00000262461	ENSE00003574333	128182855	128182941	24	2	2			TRUE			IPR018491, IPR013612, IPR004842, IPR004841, IPR002444	SLC12_C, AA_permease_N, SLC12A_fam, AA-permease/SLC12A_dom, NKCC1	FALSE	FALSE
5	128184366	128184501	SLC12A2	ENSG00000064651	ENST00000262461	ENSE00001131812	128184366	128184501	25	2	0						IPR018491, IPR013612, IPR004842, IPR004841, IPR002444	SLC12_C, AA_permease_N, SLC12A_fam, AA-permease/SLC12A_dom, NKCC1	FALSE	FALSE
5	128184789	128184856	SLC12A2	ENSG00000064651	ENST00000262461	ENSE00001388478	128184789	128184856	26	0	2						IPR018491, IPR013612, IPR004842, IPR004841, IPR002444	SLC12_C, AA_permease_N, SLC12A_fam, AA-permease/SLC12A_dom, NKCC1	FALSE	FALSE
5	128186496	128186631	SLC12A2	ENSG00000064651	ENST00000262461	ENSE00001820020	128186496	128189677	27	2	-1						IPR018491, IPR013612, IPR004842, IPR004841, IPR002444	SLC12_C, AA_permease_N, SLC12A_fam, AA-permease/SLC12A_dom, NKCC1	FALSE	FALSE
5	128083955	128084710	SLC12A2	ENSG00000064651	ENST00000343225	ENSE00002023948	128083848	128084710	1	-1	0						IPR018491, IPR013612, IPR004842, IPR004841, IPR002444	SLC12_C, AA_permease_N, SLC12A_fam, AA-permease/SLC12A_dom, NKCC1	FALSE	FALSE
5	128186496	128186631	SLC12A2	ENSG00000064651	ENST00000343225	ENSE00001344814	128186496	128188442	26	2	-1						IPR018491, IPR013612, IPR004842, IPR004841, IPR002444	SLC12_C, AA_permease_N, SLC12A_fam, AA-permease/SLC12A_dom, NKCC1	FALSE	FALSE
5	128083955	128084710	SLC12A2	ENSG00000064651	ENST00000509205	ENSE00001238339	128083791	128084710	1	-1	0
5	128184723	128184740	SLC12A2	ENSG00000064651	ENST00000509205	ENSE00002033914	128184723	128184856	26	0	-1
5			SLC12A2	ENSG00000064651	ENST00000509205	ENSE00002077569	128186496	128187025	27	-1	-1
5	128184723	128184740	SLC12A2	ENSG00000064651	ENST00000628403	ENSE00003770075	128184723	128184740	26	0	0						IPR018491, IPR013612, IPR004842, IPR004841, IPR002444	SLC12_C, AA_permease_N, SLC12A_fam, AA-permease/SLC12A_dom, NKCC1	FALSE	FALSE
5	122845634	122845693	SNX24	ENSG00000064652	ENST00000261369	ENSE00002051567	122845613	122845693	1	-1	0						IPR036871	PX_dom_sf	FALSE	FALSE
5	122936734	122936817	SNX24	ENSG00000064652	ENST00000261369	ENSE00003552582	122936734	122936817	2	0	0	TRUE					IPR036871	PX_dom_sf	FALSE	FALSE
5	122946055	122946159	SNX24	ENSG00000064652	ENST00000261369	ENSE00003650258	122946055	122946159	3	0	0	TRUE					IPR036871	PX_dom_sf	FALSE	FALSE
5	122999912	123000006	SNX24	ENSG00000064652	ENST00000261369	ENSE00003550335	122999912	123000006	4	0	2						IPR036871	PX_dom_sf	FALSE	FALSE
5	123001405	123001437	SNX24	ENSG00000064652	ENST00000261369	ENSE00003557705	123001405	123001437	5	2	2			TRUE			IPR036871	PX_dom_sf	FALSE	FALSE
5	123001940	123002004	SNX24	ENSG00000064652	ENST00000261369	ENSE00003614179	123001940	123002004	6	2	1						IPR036871	PX_dom_sf	FALSE	FALSE
5	123007682	123007749	SNX24	ENSG00000064652	ENST00000261369	ENSE00001126281	123007682	123009205	7	1	-1						IPR036871	PX_dom_sf	FALSE	FALSE
5	122845634	122845693	SNX24	ENSG00000064652	ENST00000395451	ENSE00001841165	122845605	122845693	1	-1	0						IPR036871	PX_dom_sf	FALSE	FALSE
5	122891027	122891125	SNX24	ENSG00000064652	ENST00000395451	ENSE00001521734	122891027	122891125	2	0	0						IPR036871	PX_dom_sf	FALSE	FALSE
5	123007682	123007749	SNX24	ENSG00000064652	ENST00000395451	ENSE00001827272	123007682	123008161	8	1	-1						IPR036871	PX_dom_sf	FALSE	FALSE
5	122965443	122965460	SNX24	ENSG00000064652	ENST00000503149	ENSE00002021946	122965443	122965521	3	0	-1
5			SNX24	ENSG00000064652	ENST00000503149	ENSE00003463148	122999912	123000006	4	-1	-1				TRUE
5			SNX24	ENSG00000064652	ENST00000503149	ENSE00003579594	123001405	123001437	5	-1	-1				TRUE
5			SNX24	ENSG00000064652	ENST00000503149	ENSE00003530290	123001940	123002004	6	-1	-1				TRUE
5			SNX24	ENSG00000064652	ENST00000503149	ENSE00002053990	123007682	123007774	7	-1	-1
5	122845634	122845693	SNX24	ENSG00000064652	ENST00000506996	ENSE00002050157	122845626	122845693	1	-1	0						IPR036871	PX_dom_sf	FALSE	FALSE
5	123001940	123002042	SNX24	ENSG00000064652	ENST00000506996	ENSE00003552918	123001940	123002142	6	2	-1						IPR036871	PX_dom_sf	FALSE	FALSE
5	122845634	122845693	SNX24	ENSG00000064652	ENST00000513881	ENSE00001126286	122845518	122845693	1	-1	0						IPR036871	PX_dom_sf	FALSE	FALSE
5	123001940	123002042	SNX24	ENSG00000064652	ENST00000513881	ENSE00002023860	123001940	123002080	6	2	-1						IPR036871	PX_dom_sf	FALSE	FALSE
5			SNX24	ENSG00000064652	ENST00000513881	ENSE00002081691	123007682	123008610	7	-1	-1						IPR036871	PX_dom_sf	FALSE	FALSE
5			SNCAIP	ENSG00000064692	ENST00000261367	ENSE00001390805	122312207	122312284	1	-1	-1				TRUE		IPR040133, IPR036770, IPR032027, IPR020683	SNCAIP, Ankyrin_rpt-contain_sf, SNCAIP_SNCA-bd, Ankyrin_rpt-contain_dom	FALSE	FALSE
5			SNCAIP	ENSG00000064692	ENST00000261367	ENSE00001423349	122388567	122389870	2	-1	-1				TRUE		IPR040133, IPR036770, IPR032027, IPR020683	SNCAIP, Ankyrin_rpt-contain_sf, SNCAIP_SNCA-bd, Ankyrin_rpt-contain_dom	FALSE	FALSE
5	122391135	122391191	SNCAIP	ENSG00000064692	ENST00000261367	ENSE00003664257	122391089	122391191	3	-1	0						IPR040133, IPR036770, IPR032027, IPR020683	SNCAIP, Ankyrin_rpt-contain_sf, SNCAIP_SNCA-bd, Ankyrin_rpt-contain_dom	FALSE	FALSE
5	122400986	122401126	SNCAIP	ENSG00000064692	ENST00000261367	ENSE00001425563	122400986	122401126	4	0	0	TRUE					IPR040133, IPR036770, IPR032027, IPR020683	SNCAIP, Ankyrin_rpt-contain_sf, SNCAIP_SNCA-bd, Ankyrin_rpt-contain_dom	FALSE	FALSE
5	122403793	122403865	SNCAIP	ENSG00000064692	ENST00000261367	ENSE00003530615	122403793	122403865	5	0	1						IPR040133, IPR036770, IPR032027, IPR020683	SNCAIP, Ankyrin_rpt-contain_sf, SNCAIP_SNCA-bd, Ankyrin_rpt-contain_dom	FALSE	FALSE
5	122422868	122423739	SNCAIP	ENSG00000064692	ENST00000261367	ENSE00003553369	122422868	122423739	6	1	0						IPR040133, IPR036770, IPR032027, IPR020683	SNCAIP, Ankyrin_rpt-contain_sf, SNCAIP_SNCA-bd, Ankyrin_rpt-contain_dom	FALSE	FALSE
5	122425352	122425531	SNCAIP	ENSG00000064692	ENST00000261367	ENSE00003520951	122425352	122425531	7	0	0	TRUE					IPR040133, IPR036770, IPR032027, IPR020683	SNCAIP, Ankyrin_rpt-contain_sf, SNCAIP_SNCA-bd, Ankyrin_rpt-contain_dom	FALSE	FALSE
5	122431969	122432082	SNCAIP	ENSG00000064692	ENST00000261367	ENSE00003601736	122431969	122432082	8	0	0	TRUE					IPR040133, IPR036770, IPR032027, IPR020683	SNCAIP, Ankyrin_rpt-contain_sf, SNCAIP_SNCA-bd, Ankyrin_rpt-contain_dom	FALSE	FALSE
5	122440629	122440754	SNCAIP	ENSG00000064692	ENST00000261367	ENSE00003643812	122440629	122440754	9	0	0	TRUE					IPR040133, IPR036770, IPR032027, IPR020683	SNCAIP, Ankyrin_rpt-contain_sf, SNCAIP_SNCA-bd, Ankyrin_rpt-contain_dom	FALSE	FALSE
5	122444563	122444732	SNCAIP	ENSG00000064692	ENST00000261367	ENSE00003472079	122444563	122444732	10	0	2						IPR040133, IPR036770, IPR032027, IPR020683, IPR002110, IPR040133, IPR036770, IPR032027, IPR020683	SNCAIP, Ankyrin_rpt-contain_sf, SNCAIP_SNCA-bd, Ankyrin_rpt-contain_dom, Ankyrin_rpt, SNCAIP, Ankyrin_rpt-contain_sf, SNCAIP_SNCA-bd, Ankyrin_rpt-contain_dom	FALSE	FALSE
5	122449845	122449937	SNCAIP	ENSG00000064692	ENST00000261367	ENSE00003663246	122449845	122449937	11	2	2			TRUE			IPR040133, IPR036770, IPR032027, IPR020683	SNCAIP, Ankyrin_rpt-contain_sf, SNCAIP_SNCA-bd, Ankyrin_rpt-contain_dom	FALSE	FALSE
5	122450533	122451601	SNCAIP	ENSG00000064692	ENST00000261367	ENSE00003789824	122450533	122451601	12	2	0						IPR040133, IPR036770, IPR032027, IPR020683	SNCAIP, Ankyrin_rpt-contain_sf, SNCAIP_SNCA-bd, Ankyrin_rpt-contain_dom	FALSE	FALSE
5	122452925	122452995	SNCAIP	ENSG00000064692	ENST00000261367	ENSE00003500987	122452925	122452995	13	0	2						IPR040133, IPR036770, IPR032027, IPR020683	SNCAIP, Ankyrin_rpt-contain_sf, SNCAIP_SNCA-bd, Ankyrin_rpt-contain_dom	FALSE	FALSE
5	122463491	122463575	SNCAIP	ENSG00000064692	ENST00000261367	ENSE00002068808	122463491	122464082	14	2	-1						IPR040133, IPR036770, IPR032027, IPR020683	SNCAIP, Ankyrin_rpt-contain_sf, SNCAIP_SNCA-bd, Ankyrin_rpt-contain_dom	FALSE	FALSE
5			SNCAIP	ENSG00000064692	ENST00000261368	ENSE00002051766	122312237	122312284	1	-1	-1						IPR040133, IPR036770, IPR032027, IPR020683	SNCAIP, Ankyrin_rpt-contain_sf, SNCAIP_SNCA-bd, Ankyrin_rpt-contain_dom	FALSE	FALSE
5	122463491	122463496	SNCAIP	ENSG00000064692	ENST00000261368	ENSE00001892807	122463491	122464219	11	0	-1						IPR040133, IPR036770, IPR032027, IPR020683	SNCAIP, Ankyrin_rpt-contain_sf, SNCAIP_SNCA-bd, Ankyrin_rpt-contain_dom	FALSE	FALSE
5	122391135	122391191	SNCAIP	ENSG00000064692	ENST00000395469	ENSE00001777635	122391135	122391191	1	0	0
5	122443571	122443685	SNCAIP	ENSG00000064692	ENST00000395469	ENSE00001481453	122443571	122443685	8	0	1
5	122444086	122444174	SNCAIP	ENSG00000064692	ENST00000395469	ENSE00002070061	122444086	122444195	9	1	-1
5			SNCAIP	ENSG00000064692	ENST00000395469	ENSE00003595214	122444563	122444732	10	-1	-1				TRUE
5			SNCAIP	ENSG00000064692	ENST00000395469	ENSE00003685957	122449845	122449937	11	-1	-1				TRUE
5			SNCAIP	ENSG00000064692	ENST00000395469	ENSE00003565901	122450533	122451601	12	-1	-1				TRUE
5			SNCAIP	ENSG00000064692	ENST00000395469	ENSE00002466997	122463491	122463496	13	-1	-1
5			SNCAIP	ENSG00000064692	ENST00000509154	ENSE00002040117	122311769	122311838	1	-1	-1				TRUE		IPR040133, IPR036770, IPR032027, IPR020683	SNCAIP, Ankyrin_rpt-contain_sf, SNCAIP_SNCA-bd, Ankyrin_rpt-contain_dom	FALSE	FALSE
5			SNCAIP	ENSG00000064692	ENST00000509154	ENSE00002079587	122336788	122336904	2	-1	-1						IPR040133, IPR036770, IPR032027, IPR020683	SNCAIP, Ankyrin_rpt-contain_sf, SNCAIP_SNCA-bd, Ankyrin_rpt-contain_dom	FALSE	FALSE
5	524112	524322	SLC9A3	ENSG00000066230	ENST00000264938	ENSE00001198340	524112	524449	1	-1	1						IPR018422, IPR018410, IPR006153	Cation/H_exchanger_CPA1, Na/H_exchanger_3/5, Cation/H_exchanger	FALSE	FALSE
5	491769	492071	SLC9A3	ENSG00000066230	ENST00000264938	ENSE00001169533	491769	492071	2	1	1		TRUE				IPR018422, IPR018410, IPR006153	Cation/H_exchanger_CPA1, Na/H_exchanger_3/5, Cation/H_exchanger	FALSE	FALSE
5	488316	488476	SLC9A3	ENSG00000066230	ENST00000264938	ENSE00000892901	488316	488476	3	1	0						IPR018422, IPR018410, IPR006153	Cation/H_exchanger_CPA1, Na/H_exchanger_3/5, Cation/H_exchanger	FALSE	FALSE
5	485153	485231	SLC9A3	ENSG00000066230	ENST00000264938	ENSE00000719113	485153	485231	4	0	1						IPR018422, IPR018410, IPR006153	Cation/H_exchanger_CPA1, Na/H_exchanger_3/5, Cation/H_exchanger	FALSE	FALSE
5	484520	484697	SLC9A3	ENSG00000066230	ENST00000264938	ENSE00000719108	484520	484697	5	1	2						IPR018422, IPR018410, IPR006153	Cation/H_exchanger_CPA1, Na/H_exchanger_3/5, Cation/H_exchanger	FALSE	FALSE
5	483262	483482	SLC9A3	ENSG00000066230	ENST00000264938	ENSE00000719104	483262	483482	6	2	1						IPR018422, IPR018410, IPR006153	Cation/H_exchanger_CPA1, Na/H_exchanger_3/5, Cation/H_exchanger	FALSE	FALSE
5	482548	482750	SLC9A3	ENSG00000066230	ENST00000264938	ENSE00000719099	482548	482750	7	1	0						IPR018422, IPR018410, IPR006153	Cation/H_exchanger_CPA1, Na/H_exchanger_3/5, Cation/H_exchanger	FALSE	FALSE
5	482068	482157	SLC9A3	ENSG00000066230	ENST00000264938	ENSE00003667052	482068	482157	8	0	0	TRUE					IPR018422, IPR018410, IPR006153	Cation/H_exchanger_CPA1, Na/H_exchanger_3/5, Cation/H_exchanger	FALSE	FALSE
5	481565	481635	SLC9A3	ENSG00000066230	ENST00000264938	ENSE00003516705	481565	481635	9	0	2						IPR018422, IPR018410, IPR006153	Cation/H_exchanger_CPA1, Na/H_exchanger_3/5, Cation/H_exchanger	FALSE	FALSE
5	479836	479965	SLC9A3	ENSG00000066230	ENST00000264938	ENSE00000719082	479836	479965	10	2	0						IPR018422, IPR018410, IPR006153	Cation/H_exchanger_CPA1, Na/H_exchanger_3/5, Cation/H_exchanger	FALSE	FALSE
5	477332	477444	SLC9A3	ENSG00000066230	ENST00000264938	ENSE00000719076	477332	477444	11	0	2						IPR018422, IPR018410, IPR006153	Cation/H_exchanger_CPA1, Na/H_exchanger_3/5, Cation/H_exchanger	FALSE	FALSE
5	476543	476672	SLC9A3	ENSG00000066230	ENST00000264938	ENSE00000719068	476543	476672	12	2	0						IPR018422, IPR018410, IPR006153	Cation/H_exchanger_CPA1, Na/H_exchanger_3/5, Cation/H_exchanger	FALSE	FALSE
5	476202	476378	SLC9A3	ENSG00000066230	ENST00000264938	ENSE00000719060	476202	476378	13	0	0	TRUE					IPR018422, IPR018410, IPR006153	Cation/H_exchanger_CPA1, Na/H_exchanger_3/5, Cation/H_exchanger	FALSE	FALSE
5	476020	476092	SLC9A3	ENSG00000066230	ENST00000264938	ENSE00000719053	476020	476092	14	0	1						IPR018422, IPR018410, IPR006153	Cation/H_exchanger_CPA1, Na/H_exchanger_3/5, Cation/H_exchanger	FALSE	FALSE
5	475561	475671	SLC9A3	ENSG00000066230	ENST00000264938	ENSE00000515952	475561	475671	15	1	1		TRUE				IPR018422, IPR018410, IPR006153	Cation/H_exchanger_CPA1, Na/H_exchanger_3/5, Cation/H_exchanger	FALSE	FALSE
5	474883	475132	SLC9A3	ENSG00000066230	ENST00000264938	ENSE00000719045	474883	475132	16	1	2						IPR018422, IPR018410, IPR006153	Cation/H_exchanger_CPA1, Na/H_exchanger_3/5, Cation/H_exchanger	FALSE	FALSE
5	473379	473382	SLC9A3	ENSG00000066230	ENST00000264938	ENSE00001272455	470456	473382	17	2	-1						IPR018422, IPR018410, IPR006153	Cation/H_exchanger_CPA1, Na/H_exchanger_3/5, Cation/H_exchanger	FALSE	FALSE
5	524112	524322	SLC9A3	ENSG00000066230	ENST00000514375	ENSE00002071304	524112	524330	1	-1	1						IPR018422, IPR018410, IPR006153	Cation/H_exchanger_CPA1, Na/H_exchanger_3/5, Cation/H_exchanger	FALSE	FALSE
5	482068	482130	SLC9A3	ENSG00000066230	ENST00000514375	ENSE00002047743	482068	482130	8	0	0						IPR018422, IPR018410, IPR006153	Cation/H_exchanger_CPA1, Na/H_exchanger_3/5, Cation/H_exchanger	FALSE	FALSE
5	473379	473382	SLC9A3	ENSG00000066230	ENST00000514375	ENSE00002087235	473361	473382	17	2	-1						IPR018422, IPR018410, IPR006153	Cation/H_exchanger_CPA1, Na/H_exchanger_3/5, Cation/H_exchanger	FALSE	FALSE
5	524112	524322	SLC9A3	ENSG00000066230	ENST00000644203	ENSE00003819993	524112	524322	1	0	1						IPR018422, IPR018410, IPR006153	Cation/H_exchanger_CPA1, Na/H_exchanger_3/5, Cation/H_exchanger	FALSE	FALSE
5	472964	473382	SLC9A3	ENSG00000066230	ENST00000644203	ENSE00003814889	470458	473382	16	1	-1						IPR018422, IPR018410, IPR006153	Cation/H_exchanger_CPA1, Na/H_exchanger_3/5, Cation/H_exchanger	FALSE	FALSE
5	129094767	129095075	ISOC1	ENSG00000066583	ENST00000173527	ENSE00001232288	129094749	129095075	1	-1	0						IPR036380	Isochorismatase-like_sf	FALSE	FALSE
5	129104956	129105075	ISOC1	ENSG00000066583	ENST00000173527	ENSE00000425755	129104956	129105075	2	0	0	TRUE					IPR036380	Isochorismatase-like_sf	FALSE	FALSE
5	129105185	129105388	ISOC1	ENSG00000066583	ENST00000173527	ENSE00000822450	129105185	129105388	3	0	0	TRUE					IPR036380	Isochorismatase-like_sf	FALSE	FALSE
5	129106946	129107062	ISOC1	ENSG00000066583	ENST00000173527	ENSE00000538475	129106946	129107062	4	0	0	TRUE					IPR036380	Isochorismatase-like_sf	FALSE	FALSE
5	129112855	129113001	ISOC1	ENSG00000066583	ENST00000173527	ENSE00001232283	129112855	129114028	5	0	-1						IPR036380	Isochorismatase-like_sf	FALSE	FALSE
5	129094767	129095048	ISOC1	ENSG00000066583	ENST00000514194	ENSE00002046528	129094751	129095048	1	-1	0						IPR036380	Isochorismatase-like_sf	FALSE	FALSE
5	129105185	129105347	ISOC1	ENSG00000066583	ENST00000514194	ENSE00002075856	129105185	129105347	3	0	1						IPR036380	Isochorismatase-like_sf	FALSE	FALSE
5	55534572	55534629	PLPP1	ENSG00000067113	ENST00000264775	ENSE00002061067	55534572	55534969	1	-1	1						IPR043216, IPR036938, IPR028670	PLPP, P_Acid_Pase_2/haloperoxi_sf, LPP1	FALSE	FALSE
5	55490960	55491114	PLPP1	ENSG00000067113	ENST00000264775	ENSE00001127234	55490960	55491114	2	1	0						IPR043216, IPR036938, IPR028670	PLPP, P_Acid_Pase_2/haloperoxi_sf, LPP1	FALSE	FALSE
5	55467869	55468149	PLPP1	ENSG00000067113	ENST00000264775	ENSE00003644375	55467869	55468149	3	0	2						IPR043216, IPR036938, IPR028670	PLPP, P_Acid_Pase_2/haloperoxi_sf, LPP1	FALSE	FALSE
5	55441851	55441908	PLPP1	ENSG00000067113	ENST00000264775	ENSE00001345535	55441851	55441908	4	2	0						IPR043216, IPR036938, IPR028670	PLPP, P_Acid_Pase_2/haloperoxi_sf, LPP1	FALSE	FALSE
5	55425863	55426039	PLPP1	ENSG00000067113	ENST00000264775	ENSE00001006521	55425863	55426039	5	0	0	TRUE					IPR043216, IPR036938, IPR028670	PLPP, P_Acid_Pase_2/haloperoxi_sf, LPP1	FALSE	FALSE
5	55425206	55425334	PLPP1	ENSG00000067113	ENST00000264775	ENSE00002051082	55424854	55425334	6	0	-1						IPR043216, IPR036938, IPR028670	PLPP, P_Acid_Pase_2/haloperoxi_sf, LPP1	FALSE	FALSE
5	55534572	55534629	PLPP1	ENSG00000067113	ENST00000307259	ENSE00001345520	55534572	55534964	1	-1	1						IPR043216, IPR036938, IPR028670	PLPP, P_Acid_Pase_2/haloperoxi_sf, LPP1	FALSE	FALSE
5	55475299	55475450	PLPP1	ENSG00000067113	ENST00000307259	ENSE00003689402	55475299	55475450	2	1	0						IPR043216, IPR036938, IPR028670	PLPP, P_Acid_Pase_2/haloperoxi_sf, LPP1	FALSE	FALSE
5	55534572	55534629	PLPP1	ENSG00000067113	ENST00000509667	ENSE00002025659	55534572	55534951	1	-1	1
5	55475331	55475450	PLPP1	ENSG00000067113	ENST00000509667	ENSE00003576151	55475299	55475450	3	0	-1
5			PLPP1	ENSG00000067113	ENST00000509667	ENSE00003637873	55467869	55468149	4	-1	-1				TRUE
5			PLPP1	ENSG00000067113	ENST00000509667	ENSE00002059424	55441906	55441908	5	-1	-1
5	55307387	55307573	DHX29	ENSG00000067248	ENST00000251636	ENSE00002068150	55307387	55307694	1	-1	1						IPR034730, IPR027417, IPR014001, IPR011709, IPR011545, IPR007502, IPR002464	DHX29, P-loop_NTPase, Helicase_ATP-bd, DUF1605, DEAD/DEAH_box_helicase_dom, Helicase-assoc_dom, DNA/RNA_helicase_DEAH_CS	FALSE	FALSE
5	55298591	55298664	DHX29	ENSG00000067248	ENST00000251636	ENSE00003531826	55298591	55298664	2	1	0						IPR034730, IPR027417, IPR014001, IPR011709, IPR011545, IPR007502, IPR002464	DHX29, P-loop_NTPase, Helicase_ATP-bd, DUF1605, DEAD/DEAH_box_helicase_dom, Helicase-assoc_dom, DNA/RNA_helicase_DEAH_CS	FALSE	FALSE
5	55297285	55297398	DHX29	ENSG00000067248	ENST00000251636	ENSE00003508753	55297285	55297398	3	0	0	TRUE					IPR034730, IPR027417, IPR014001, IPR011709, IPR011545, IPR007502, IPR002464	DHX29, P-loop_NTPase, Helicase_ATP-bd, DUF1605, DEAD/DEAH_box_helicase_dom, Helicase-assoc_dom, DNA/RNA_helicase_DEAH_CS	FALSE	FALSE
5	55296220	55296349	DHX29	ENSG00000067248	ENST00000251636	ENSE00003640177	55296220	55296349	4	0	1						IPR034730, IPR027417, IPR014001, IPR011709, IPR011545, IPR007502, IPR002464	DHX29, P-loop_NTPase, Helicase_ATP-bd, DUF1605, DEAD/DEAH_box_helicase_dom, Helicase-assoc_dom, DNA/RNA_helicase_DEAH_CS	FALSE	FALSE
5	55295379	55295524	DHX29	ENSG00000067248	ENST00000251636	ENSE00003602793	55295379	55295524	5	1	0						IPR034730, IPR027417, IPR014001, IPR011709, IPR011545, IPR007502, IPR002464	DHX29, P-loop_NTPase, Helicase_ATP-bd, DUF1605, DEAD/DEAH_box_helicase_dom, Helicase-assoc_dom, DNA/RNA_helicase_DEAH_CS	FALSE	FALSE
5	55294017	55294145	DHX29	ENSG00000067248	ENST00000251636	ENSE00003504392	55294017	55294145	6	0	0	TRUE					IPR034730, IPR027417, IPR014001, IPR011709, IPR011545, IPR007502, IPR002464	DHX29, P-loop_NTPase, Helicase_ATP-bd, DUF1605, DEAD/DEAH_box_helicase_dom, Helicase-assoc_dom, DNA/RNA_helicase_DEAH_CS	FALSE	FALSE
5	55290218	55290344	DHX29	ENSG00000067248	ENST00000251636	ENSE00003524374	55290218	55290344	7	0	1						IPR034730, IPR027417, IPR014001, IPR011709, IPR011545, IPR007502, IPR002464	DHX29, P-loop_NTPase, Helicase_ATP-bd, DUF1605, DEAD/DEAH_box_helicase_dom, Helicase-assoc_dom, DNA/RNA_helicase_DEAH_CS	FALSE	FALSE
5	55289270	55289428	DHX29	ENSG00000067248	ENST00000251636	ENSE00003607780	55289270	55289428	8	1	1		TRUE				IPR034730, IPR027417, IPR014001, IPR011709, IPR011545, IPR007502, IPR002464	DHX29, P-loop_NTPase, Helicase_ATP-bd, DUF1605, DEAD/DEAH_box_helicase_dom, Helicase-assoc_dom, DNA/RNA_helicase_DEAH_CS	FALSE	FALSE
5	55285696	55285861	DHX29	ENSG00000067248	ENST00000251636	ENSE00003600743	55285696	55285861	9	1	2						IPR034730, IPR027417, IPR014001, IPR011709, IPR011545, IPR007502, IPR002464	DHX29, P-loop_NTPase, Helicase_ATP-bd, DUF1605, DEAD/DEAH_box_helicase_dom, Helicase-assoc_dom, DNA/RNA_helicase_DEAH_CS	FALSE	FALSE
5	55285293	55285416	DHX29	ENSG00000067248	ENST00000251636	ENSE00003681956	55285293	55285416	10	2	0						IPR034730, IPR027417, IPR014001, IPR011709, IPR011545, IPR007502, IPR002464	DHX29, P-loop_NTPase, Helicase_ATP-bd, DUF1605, DEAD/DEAH_box_helicase_dom, Helicase-assoc_dom, DNA/RNA_helicase_DEAH_CS	FALSE	FALSE
5	55283203	55283811	DHX29	ENSG00000067248	ENST00000251636	ENSE00001261045	55283203	55283811	11	0	0	TRUE					IPR034730, IPR027417, IPR014001, IPR011709, IPR011545, IPR007502, IPR002464	DHX29, P-loop_NTPase, Helicase_ATP-bd, DUF1605, DEAD/DEAH_box_helicase_dom, Helicase-assoc_dom, DNA/RNA_helicase_DEAH_CS	FALSE	FALSE
5	55281372	55281515	DHX29	ENSG00000067248	ENST00000251636	ENSE00003598324	55281372	55281515	12	0	0	TRUE					IPR034730, IPR027417, IPR014001, IPR011709, IPR011545, IPR007502, IPR002464	DHX29, P-loop_NTPase, Helicase_ATP-bd, DUF1605, DEAD/DEAH_box_helicase_dom, Helicase-assoc_dom, DNA/RNA_helicase_DEAH_CS	FALSE	FALSE
5	55277106	55277282	DHX29	ENSG00000067248	ENST00000251636	ENSE00003524168	55277106	55277282	13	0	0	TRUE					IPR034730, IPR027417, IPR014001, IPR011709, IPR011545, IPR007502, IPR002464	DHX29, P-loop_NTPase, Helicase_ATP-bd, DUF1605, DEAD/DEAH_box_helicase_dom, Helicase-assoc_dom, DNA/RNA_helicase_DEAH_CS	FALSE	FALSE
5	55276266	55276406	DHX29	ENSG00000067248	ENST00000251636	ENSE00003684841	55276266	55276406	14	0	0	TRUE					IPR034730, IPR027417, IPR014001, IPR011709, IPR011545, IPR007502, IPR002464	DHX29, P-loop_NTPase, Helicase_ATP-bd, DUF1605, DEAD/DEAH_box_helicase_dom, Helicase-assoc_dom, DNA/RNA_helicase_DEAH_CS	FALSE	FALSE
5	55274866	55275010	DHX29	ENSG00000067248	ENST00000251636	ENSE00003510610	55274866	55275010	15	0	1						IPR034730, IPR027417, IPR014001, IPR011709, IPR011545, IPR007502, IPR002464	DHX29, P-loop_NTPase, Helicase_ATP-bd, DUF1605, DEAD/DEAH_box_helicase_dom, Helicase-assoc_dom, DNA/RNA_helicase_DEAH_CS	FALSE	FALSE
5	55274614	55274731	DHX29	ENSG00000067248	ENST00000251636	ENSE00003520336	55274614	55274731	16	1	2						IPR034730, IPR027417, IPR014001, IPR011709, IPR011545, IPR007502, IPR002464	DHX29, P-loop_NTPase, Helicase_ATP-bd, DUF1605, DEAD/DEAH_box_helicase_dom, Helicase-assoc_dom, DNA/RNA_helicase_DEAH_CS	FALSE	FALSE
5	55273293	55273377	DHX29	ENSG00000067248	ENST00000251636	ENSE00003633316	55273293	55273377	17	2	0						IPR034730, IPR027417, IPR014001, IPR011709, IPR011545, IPR007502, IPR002464	DHX29, P-loop_NTPase, Helicase_ATP-bd, DUF1605, DEAD/DEAH_box_helicase_dom, Helicase-assoc_dom, DNA/RNA_helicase_DEAH_CS	FALSE	FALSE
5	55272087	55272175	DHX29	ENSG00000067248	ENST00000251636	ENSE00003523618	55272087	55272175	18	0	2						IPR034730, IPR027417, IPR014001, IPR011709, IPR011545, IPR007502, IPR002464	DHX29, P-loop_NTPase, Helicase_ATP-bd, DUF1605, DEAD/DEAH_box_helicase_dom, Helicase-assoc_dom, DNA/RNA_helicase_DEAH_CS	FALSE	FALSE
5	55270578	55270706	DHX29	ENSG00000067248	ENST00000251636	ENSE00003484416	55270578	55270706	19	2	2			TRUE			IPR034730, IPR027417, IPR014001, IPR011709, IPR011545, IPR007502, IPR002464	DHX29, P-loop_NTPase, Helicase_ATP-bd, DUF1605, DEAD/DEAH_box_helicase_dom, Helicase-assoc_dom, DNA/RNA_helicase_DEAH_CS	FALSE	FALSE
5	55270412	55270487	DHX29	ENSG00000067248	ENST00000251636	ENSE00003585303	55270412	55270487	20	2	0						IPR034730, IPR027417, IPR014001, IPR011709, IPR011545, IPR007502, IPR002464	DHX29, P-loop_NTPase, Helicase_ATP-bd, DUF1605, DEAD/DEAH_box_helicase_dom, Helicase-assoc_dom, DNA/RNA_helicase_DEAH_CS	FALSE	FALSE
5	55269413	55269637	DHX29	ENSG00000067248	ENST00000251636	ENSE00003485512	55269413	55269637	21	0	0	TRUE					IPR034730, IPR027417, IPR014001, IPR011709, IPR011545, IPR007502, IPR002464	DHX29, P-loop_NTPase, Helicase_ATP-bd, DUF1605, DEAD/DEAH_box_helicase_dom, Helicase-assoc_dom, DNA/RNA_helicase_DEAH_CS	FALSE	FALSE
5	55267686	55267822	DHX29	ENSG00000067248	ENST00000251636	ENSE00003639425	55267686	55267822	22	0	2						IPR034730, IPR027417, IPR014001, IPR011709, IPR011545, IPR007502, IPR002464	DHX29, P-loop_NTPase, Helicase_ATP-bd, DUF1605, DEAD/DEAH_box_helicase_dom, Helicase-assoc_dom, DNA/RNA_helicase_DEAH_CS	FALSE	FALSE
5	55267138	55267231	DHX29	ENSG00000067248	ENST00000251636	ENSE00003634001	55267138	55267231	23	2	0						IPR034730, IPR027417, IPR014001, IPR011709, IPR011545, IPR007502, IPR002464	DHX29, P-loop_NTPase, Helicase_ATP-bd, DUF1605, DEAD/DEAH_box_helicase_dom, Helicase-assoc_dom, DNA/RNA_helicase_DEAH_CS	FALSE	FALSE
5	55262630	55262932	DHX29	ENSG00000067248	ENST00000251636	ENSE00003476212	55262630	55262932	24	0	0	TRUE					IPR034730, IPR027417, IPR014001, IPR011709, IPR011545, IPR007502, IPR002464	DHX29, P-loop_NTPase, Helicase_ATP-bd, DUF1605, DEAD/DEAH_box_helicase_dom, Helicase-assoc_dom, DNA/RNA_helicase_DEAH_CS	FALSE	FALSE
5	55261368	55261499	DHX29	ENSG00000067248	ENST00000251636	ENSE00003556319	55261368	55261499	25	0	0	TRUE					IPR034730, IPR027417, IPR014001, IPR011709, IPR011545, IPR007502, IPR002464	DHX29, P-loop_NTPase, Helicase_ATP-bd, DUF1605, DEAD/DEAH_box_helicase_dom, Helicase-assoc_dom, DNA/RNA_helicase_DEAH_CS	FALSE	FALSE
5	55259848	55259944	DHX29	ENSG00000067248	ENST00000251636	ENSE00003619880	55259848	55259944	26	0	1						IPR034730, IPR027417, IPR014001, IPR011709, IPR011545, IPR007502, IPR002464	DHX29, P-loop_NTPase, Helicase_ATP-bd, DUF1605, DEAD/DEAH_box_helicase_dom, Helicase-assoc_dom, DNA/RNA_helicase_DEAH_CS	FALSE	FALSE
5	55256488	55256540	DHX29	ENSG00000067248	ENST00000251636	ENSE00002039745	55256055	55256540	27	1	-1						IPR034730, IPR027417, IPR014001, IPR011709, IPR011545, IPR007502, IPR002464	DHX29, P-loop_NTPase, Helicase_ATP-bd, DUF1605, DEAD/DEAH_box_helicase_dom, Helicase-assoc_dom, DNA/RNA_helicase_DEAH_CS	FALSE	FALSE
5	55307387	55307573	DHX29	ENSG00000067248	ENST00000621106	ENSE00003735405	55307387	55307674	1	-1	1						IPR034730, IPR027417, IPR014001, IPR011709, IPR011545, IPR007502, IPR002464	DHX29, P-loop_NTPase, Helicase_ATP-bd, DUF1605, DEAD/DEAH_box_helicase_dom, Helicase-assoc_dom, DNA/RNA_helicase_DEAH_CS	FALSE	FALSE
5	55289264	55289428	DHX29	ENSG00000067248	ENST00000621106	ENSE00003746110	55289264	55289428	8	1	1		TRUE				IPR034730, IPR027417, IPR014001, IPR011709, IPR011545, IPR007502, IPR002464	DHX29, P-loop_NTPase, Helicase_ATP-bd, DUF1605, DEAD/DEAH_box_helicase_dom, Helicase-assoc_dom, DNA/RNA_helicase_DEAH_CS	FALSE	FALSE
5	55285696	55285855	DHX29	ENSG00000067248	ENST00000621106	ENSE00003741564	55285696	55285855	9	1	2						IPR034730, IPR027417, IPR014001, IPR011709, IPR011545, IPR007502, IPR002464	DHX29, P-loop_NTPase, Helicase_ATP-bd, DUF1605, DEAD/DEAH_box_helicase_dom, Helicase-assoc_dom, DNA/RNA_helicase_DEAH_CS	FALSE	FALSE
5	55256491	55256540	DHX29	ENSG00000067248	ENST00000621106	ENSE00003734636	55256491	55256540	27	1	0						IPR034730, IPR027417, IPR014001, IPR011709, IPR011545, IPR007502, IPR002464	DHX29, P-loop_NTPase, Helicase_ATP-bd, DUF1605, DEAD/DEAH_box_helicase_dom, Helicase-assoc_dom, DNA/RNA_helicase_DEAH_CS	FALSE	FALSE
5	55256482	55256487	DHX29	ENSG00000067248	ENST00000621106	ENSE00003724848	55256246	55256487	28	0	-1						IPR034730, IPR027417, IPR014001, IPR011709, IPR011545, IPR007502, IPR002464	DHX29, P-loop_NTPase, Helicase_ATP-bd, DUF1605, DEAD/DEAH_box_helicase_dom, Helicase-assoc_dom, DNA/RNA_helicase_DEAH_CS	FALSE	FALSE
5			KIF2A	ENSG00000068796	ENST00000381103	ENSE00001424074	62306251	62306536	1	-1	-1				TRUE		IPR036961, IPR027640, IPR027417, IPR019821	Kinesin_motor_dom_sf, Kinesin-like_fam, P-loop_NTPase, Kinesin_motor_CS	FALSE	FALSE
5			KIF2A	ENSG00000068796	ENST00000381103	ENSE00001408439	62308309	62308511	2	-1	-1				TRUE		IPR036961, IPR027640, IPR027417, IPR019821	Kinesin_motor_dom_sf, Kinesin-like_fam, P-loop_NTPase, Kinesin_motor_CS	FALSE	FALSE
5	62347147	62347224	KIF2A	ENSG00000068796	ENST00000381103	ENSE00003473057	62347130	62347224	3	-1	0						IPR036961, IPR027640, IPR027417, IPR019821	Kinesin_motor_dom_sf, Kinesin-like_fam, P-loop_NTPase, Kinesin_motor_CS	FALSE	FALSE
5	62348048	62348167	KIF2A	ENSG00000068796	ENST00000381103	ENSE00003496543	62348048	62348167	4	0	0	TRUE					IPR036961, IPR027640, IPR027417, IPR019821	Kinesin_motor_dom_sf, Kinesin-like_fam, P-loop_NTPase, Kinesin_motor_CS	FALSE	FALSE
5	62350066	62350120	KIF2A	ENSG00000068796	ENST00000381103	ENSE00003502071	62350066	62350120	5	0	1						IPR036961, IPR027640, IPR027417, IPR019821	Kinesin_motor_dom_sf, Kinesin-like_fam, P-loop_NTPase, Kinesin_motor_CS	FALSE	FALSE
5	62352588	62352710	KIF2A	ENSG00000068796	ENST00000381103	ENSE00000748339	62352588	62352710	6	1	1		TRUE				IPR036961, IPR027640, IPR027417, IPR019821	Kinesin_motor_dom_sf, Kinesin-like_fam, P-loop_NTPase, Kinesin_motor_CS	FALSE	FALSE
5	62353275	62353375	KIF2A	ENSG00000068796	ENST00000381103	ENSE00000748340	62353275	62353375	7	1	0						IPR036961, IPR027640, IPR027417, IPR019821	Kinesin_motor_dom_sf, Kinesin-like_fam, P-loop_NTPase, Kinesin_motor_CS	FALSE	FALSE
5	62355159	62355254	KIF2A	ENSG00000068796	ENST00000381103	ENSE00000748341	62355159	62355254	8	0	0	TRUE					IPR036961, IPR027640, IPR027417, IPR019821	Kinesin_motor_dom_sf, Kinesin-like_fam, P-loop_NTPase, Kinesin_motor_CS	FALSE	FALSE
5	62357691	62357745	KIF2A	ENSG00000068796	ENST00000381103	ENSE00000748342	62357691	62357745	9	0	1						IPR036961, IPR027640, IPR027417, IPR019821	Kinesin_motor_dom_sf, Kinesin-like_fam, P-loop_NTPase, Kinesin_motor_CS	FALSE	FALSE
5	62358137	62358299	KIF2A	ENSG00000068796	ENST00000381103	ENSE00000748343	62358137	62358299	10	1	2						IPR036961, IPR027640, IPR027417, IPR019821	Kinesin_motor_dom_sf, Kinesin-like_fam, P-loop_NTPase, Kinesin_motor_CS	FALSE	FALSE
5	62361242	62361332	KIF2A	ENSG00000068796	ENST00000381103	ENSE00000748345	62361242	62361332	11	2	0						IPR036961, IPR027640, IPR027417, IPR019821	Kinesin_motor_dom_sf, Kinesin-like_fam, P-loop_NTPase, Kinesin_motor_CS	FALSE	FALSE
5	62361466	62361529	KIF2A	ENSG00000068796	ENST00000381103	ENSE00000748347	62361466	62361529	12	0	1						IPR036961, IPR027640, IPR027417, IPR019821	Kinesin_motor_dom_sf, Kinesin-like_fam, P-loop_NTPase, Kinesin_motor_CS	FALSE	FALSE
5	62362450	62362541	KIF2A	ENSG00000068796	ENST00000381103	ENSE00000748348	62362450	62362541	13	1	0						IPR036961, IPR027640, IPR027417, IPR019821	Kinesin_motor_dom_sf, Kinesin-like_fam, P-loop_NTPase, Kinesin_motor_CS	FALSE	FALSE
5	62363178	62363320	KIF2A	ENSG00000068796	ENST00000381103	ENSE00000748349	62363178	62363320	14	0	2						IPR036961, IPR027640, IPR027417, IPR019821	Kinesin_motor_dom_sf, Kinesin-like_fam, P-loop_NTPase, Kinesin_motor_CS	FALSE	FALSE
5	62363695	62363899	KIF2A	ENSG00000068796	ENST00000381103	ENSE00000748351	62363695	62363899	15	2	0						IPR036961, IPR027640, IPR027417, IPR019821	Kinesin_motor_dom_sf, Kinesin-like_fam, P-loop_NTPase, Kinesin_motor_CS	FALSE	FALSE
5	62365243	62365353	KIF2A	ENSG00000068796	ENST00000381103	ENSE00000748352	62365243	62365353	16	0	0	TRUE					IPR036961, IPR027640, IPR027417, IPR019821	Kinesin_motor_dom_sf, Kinesin-like_fam, P-loop_NTPase, Kinesin_motor_CS	FALSE	FALSE
5	62366414	62366481	KIF2A	ENSG00000068796	ENST00000381103	ENSE00000748370	62366414	62366481	17	0	2						IPR036961, IPR027640, IPR027417, IPR019821	Kinesin_motor_dom_sf, Kinesin-like_fam, P-loop_NTPase, Kinesin_motor_CS	FALSE	FALSE
5	62373687	62373837	KIF2A	ENSG00000068796	ENST00000381103	ENSE00000748401	62373687	62373837	18	2	0						IPR036961, IPR027640, IPR027417, IPR019821	Kinesin_motor_dom_sf, Kinesin-like_fam, P-loop_NTPase, Kinesin_motor_CS	FALSE	FALSE
5	62377661	62377762	KIF2A	ENSG00000068796	ENST00000381103	ENSE00000748403	62377661	62377762	19	0	0	TRUE					IPR036961, IPR027640, IPR027417, IPR019821	Kinesin_motor_dom_sf, Kinesin-like_fam, P-loop_NTPase, Kinesin_motor_CS	FALSE	FALSE
5	62381118	62381253	KIF2A	ENSG00000068796	ENST00000381103	ENSE00000549144	62381118	62381253	20	0	1						IPR036961, IPR027640, IPR027417, IPR019821	Kinesin_motor_dom_sf, Kinesin-like_fam, P-loop_NTPase, Kinesin_motor_CS	FALSE	FALSE
5	62385484	62385569	KIF2A	ENSG00000068796	ENST00000381103	ENSE00001487518	62385484	62386383	21	1	-1						IPR036961, IPR027640, IPR027417, IPR019821	Kinesin_motor_dom_sf, Kinesin-like_fam, P-loop_NTPase, Kinesin_motor_CS	FALSE	FALSE
5	62306473	62306536	KIF2A	ENSG00000068796	ENST00000401507	ENSE00002223238	62306162	62306536	1	-1	1						IPR036961, IPR027640, IPR027417, IPR019821	Kinesin_motor_dom_sf, Kinesin-like_fam, P-loop_NTPase, Kinesin_motor_CS	FALSE	FALSE
5	62347130	62347224	KIF2A	ENSG00000068796	ENST00000401507	ENSE00003599040	62347130	62347224	2	1	0						IPR036961, IPR027640, IPR027417, IPR019821	Kinesin_motor_dom_sf, Kinesin-like_fam, P-loop_NTPase, Kinesin_motor_CS	FALSE	FALSE
5	62385484	62385569	KIF2A	ENSG00000068796	ENST00000401507	ENSE00001957213	62385484	62385676	20	1	-1						IPR036961, IPR027640, IPR027417, IPR019821	Kinesin_motor_dom_sf, Kinesin-like_fam, P-loop_NTPase, Kinesin_motor_CS	FALSE	FALSE
5	62306473	62306536	KIF2A	ENSG00000068796	ENST00000407818	ENSE00003898030	62306206	62306536	1	-1	1						IPR036961, IPR027640, IPR027417, IPR019821	Kinesin_motor_dom_sf, Kinesin-like_fam, P-loop_NTPase, Kinesin_motor_CS	FALSE	FALSE
5	62372438	62372551	KIF2A	ENSG00000068796	ENST00000407818	ENSE00001552899	62372438	62372551	17	2	2						IPR036961, IPR027640, IPR027417, IPR019821	Kinesin_motor_dom_sf, Kinesin-like_fam, P-loop_NTPase, Kinesin_motor_CS	FALSE	FALSE
5	62385484	62385569	KIF2A	ENSG00000068796	ENST00000407818	ENSE00001829215	62385484	62391025	21	1	-1						IPR036961, IPR027640, IPR027417, IPR019821	Kinesin_motor_dom_sf, Kinesin-like_fam, P-loop_NTPase, Kinesin_motor_CS	FALSE	FALSE
5			KIF2A	ENSG00000068796	ENST00000506857	ENSE00002035216	62311813	62311881	1	-1	-1						IPR036961, IPR027640, IPR027417, IPR019821	Kinesin_motor_dom_sf, Kinesin-like_fam, P-loop_NTPase, Kinesin_motor_CS	FALSE	FALSE
5	62352588	62352653	KIF2A	ENSG00000068796	ENST00000506857	ENSE00002074517	62352588	62352653	5	1	1						IPR036961, IPR027640, IPR027417, IPR019821	Kinesin_motor_dom_sf, Kinesin-like_fam, P-loop_NTPase, Kinesin_motor_CS	FALSE	FALSE
5	62385484	62385569	KIF2A	ENSG00000068796	ENST00000506857	ENSE00002039126	62385484	62385719	20	1	-1						IPR036961, IPR027640, IPR027417, IPR019821	Kinesin_motor_dom_sf, Kinesin-like_fam, P-loop_NTPase, Kinesin_motor_CS	FALSE	FALSE
5	62361306	62361332	KIF2A	ENSG00000068796	ENST00000512006	ENSE00002034052	62361306	62361332	1	0	0						IPR036961, IPR027640	Kinesin_motor_dom_sf, Kinesin-like_fam	FALSE	FALSE
5	62377661	62377731	KIF2A	ENSG00000068796	ENST00000512006	ENSE00002029232	62377661	62377731	4	0	2						IPR036961, IPR027640	Kinesin_motor_dom_sf, Kinesin-like_fam	FALSE	FALSE
5	62363695	62363992	KIF2A	ENSG00000068796	ENST00000514082	ENSE00003900759	62363695	62364014	14	2	-1						IPR036961, IPR027640, IPR027417, IPR019821	Kinesin_motor_dom_sf, Kinesin-like_fam, P-loop_NTPase, Kinesin_motor_CS	FALSE	FALSE
5	62347147	62347224	KIF2A	ENSG00000068796	ENST00000674752	ENSE00003899665	62347147	62347224	1	0	0						IPR036961, IPR027640, IPR027417, IPR019821	Kinesin_motor_dom_sf, Kinesin-like_fam, P-loop_NTPase, Kinesin_motor_CS	FALSE	FALSE
5	62353257	62353375	KIF2A	ENSG00000068796	ENST00000674752	ENSE00003900586	62353257	62353375	5	1	0						IPR036961, IPR027640, IPR027417, IPR019821	Kinesin_motor_dom_sf, Kinesin-like_fam, P-loop_NTPase, Kinesin_motor_CS	FALSE	FALSE
5	62385484	62385569	KIF2A	ENSG00000068796	ENST00000674752	ENSE00003902329	62385484	62386377	19	1	-1						IPR036961, IPR027640, IPR027417, IPR019821	Kinesin_motor_dom_sf, Kinesin-like_fam, P-loop_NTPase, Kinesin_motor_CS	FALSE	FALSE
5	62306473	62306536	KIF2A	ENSG00000068796	ENST00000676271	ENSE00001877360	62306452	62306536	1	-1	1						IPR036961, IPR027640, IPR027417, IPR019821	Kinesin_motor_dom_sf, Kinesin-like_fam, P-loop_NTPase, Kinesin_motor_CS	FALSE	FALSE
5			KIF2A	ENSG00000068796	ENST00000676413	ENSE00003902266	62306206	62306583	1	-1	-1						IPR036961, IPR027640, IPR027417, IPR019821	Kinesin_motor_dom_sf, Kinesin-like_fam, P-loop_NTPase, Kinesin_motor_CS	FALSE	FALSE
5	135033713	135033881	PITX1	ENSG00000069011	ENST00000265340	ENSE00001372731	135033713	135034228	1	-1	1						IPR017970, IPR016233, IPR009057, IPR003654	Homeobox_CS, Homeobox_Pitx/unc30, Homeobox-like_sf, OAR_dom	FALSE	FALSE
5	135031276	135031508	PITX1	ENSG00000069011	ENST00000265340	ENSE00002495342	135031276	135031508	2	1	0						IPR017970, IPR016233, IPR009057, IPR003654	Homeobox_CS, Homeobox_Pitx/unc30, Homeobox-like_sf, OAR_dom	FALSE	FALSE
5	135028779	135029321	PITX1	ENSG00000069011	ENST00000265340	ENSE00001560087	135027734	135029321	3	0	-1						IPR017970, IPR016233, IPR009057, IPR003654	Homeobox_CS, Homeobox_Pitx/unc30, Homeobox-like_sf, OAR_dom	FALSE	FALSE
5			PITX1	ENSG00000069011	ENST00000502676	ENSE00002027109	135034502	135034757	1	-1	-1				TRUE		IPR009057	Homeobox-like_sf	FALSE	FALSE
5	135033713	135033881	PITX1	ENSG00000069011	ENST00000502676	ENSE00002068189	135033713	135033949	2	-1	1						IPR017970, IPR016233, IPR009057, IPR003654	Homeobox_CS, Homeobox_Pitx/unc30, Homeobox-like_sf, OAR_dom	FALSE	FALSE
5	135031336	135031508	PITX1	ENSG00000069011	ENST00000502676	ENSE00002083166	135031336	135031508	3	1	0						IPR009057	Homeobox-like_sf	FALSE	FALSE
5			PITX1	ENSG00000069011	ENST00000506438	ENSE00002037006	135034569	135034634	1	-1	-1						IPR017970, IPR016233, IPR009057, IPR003654	Homeobox_CS, Homeobox_Pitx/unc30, Homeobox-like_sf, OAR_dom	FALSE	FALSE
5	135028779	135029321	PITX1	ENSG00000069011	ENST00000506438	ENSE00002064325	135028553	135029321	4	0	-1						IPR017970, IPR016233, IPR009057, IPR003654	Homeobox_CS, Homeobox_Pitx/unc30, Homeobox-like_sf, OAR_dom	FALSE	FALSE
5			PITX1	ENSG00000069011	ENST00000507253	ENSE00002071808	135034687	135034813	1	-1	-1						IPR009057	Homeobox-like_sf	FALSE	FALSE
5	135031286	135031508	PITX1	ENSG00000069011	ENST00000507253	ENSE00002031899	135031286	135031508	3	1	2						IPR009057	Homeobox-like_sf	FALSE	FALSE
5	136365253	136365254	TRPC7	ENSG00000069018	ENST00000352189	ENSE00003899944	136365253	136365545	1	-1	2						IPR036770, IPR020683, IPR013555, IPR005821, IPR005463, IPR002153	Ankyrin_rpt-contain_sf, Ankyrin_rpt-contain_dom, TRP_dom, Ion_trans_dom, TRPC7_channel, TRPC_channel	FALSE	FALSE
5	136356608	136357385	TRPC7	ENSG00000069018	ENST00000352189	ENSE00002077005	136356608	136357385	2	2	0						IPR036770, IPR020683, IPR013555, IPR005821, IPR005463, IPR002153	Ankyrin_rpt-contain_sf, Ankyrin_rpt-contain_dom, TRP_dom, Ion_trans_dom, TRPC7_channel, TRPC_channel	FALSE	FALSE
5	136266220	136266436	TRPC7	ENSG00000069018	ENST00000352189	ENSE00003581155	136266220	136266436	3	0	1						IPR036770, IPR020683, IPR013555, IPR005821, IPR005463, IPR002153	Ankyrin_rpt-contain_sf, Ankyrin_rpt-contain_dom, TRP_dom, Ion_trans_dom, TRPC7_channel, TRPC_channel	FALSE	FALSE
5	136251649	136251882	TRPC7	ENSG00000069018	ENST00000352189	ENSE00003617190	136251649	136251882	4	1	1		TRUE				IPR036770, IPR020683, IPR013555, IPR005821, IPR005463, IPR002153	Ankyrin_rpt-contain_sf, Ankyrin_rpt-contain_dom, TRP_dom, Ion_trans_dom, TRPC7_channel, TRPC_channel	FALSE	FALSE
5	136247471	136247735	TRPC7	ENSG00000069018	ENST00000352189	ENSE00003583424	136247471	136247735	5	1	2						IPR036770, IPR020683, IPR013555, IPR005821, IPR005463, IPR002153	Ankyrin_rpt-contain_sf, Ankyrin_rpt-contain_dom, TRP_dom, Ion_trans_dom, TRPC7_channel, TRPC_channel	FALSE	FALSE
5	136231354	136231549	TRPC7	ENSG00000069018	ENST00000352189	ENSE00003658857	136231354	136231549	6	2	0						IPR036770, IPR020683, IPR013555, IPR005821, IPR005463, IPR002153	Ankyrin_rpt-contain_sf, Ankyrin_rpt-contain_dom, TRP_dom, Ion_trans_dom, TRPC7_channel, TRPC_channel	FALSE	FALSE
5	136226034	136226255	TRPC7	ENSG00000069018	ENST00000352189	ENSE00003526390	136226034	136226255	7	0	0	TRUE					IPR036770, IPR020683, IPR013555, IPR005821, IPR005463, IPR002153	Ankyrin_rpt-contain_sf, Ankyrin_rpt-contain_dom, TRP_dom, Ion_trans_dom, TRPC7_channel, TRPC_channel	FALSE	FALSE
5	136225274	136225354	TRPC7	ENSG00000069018	ENST00000352189	ENSE00003679689	136225274	136225354	8	0	0	TRUE					IPR036770, IPR020683, IPR013555, IPR005821, IPR005463, IPR002153	Ankyrin_rpt-contain_sf, Ankyrin_rpt-contain_dom, TRP_dom, Ion_trans_dom, TRPC7_channel, TRPC_channel	FALSE	FALSE
5	136216200	136216275	TRPC7	ENSG00000069018	ENST00000352189	ENSE00003513924	136216200	136216275	9	0	1						IPR036770, IPR020683, IPR013555, IPR005821, IPR005463, IPR002153	Ankyrin_rpt-contain_sf, Ankyrin_rpt-contain_dom, TRP_dom, Ion_trans_dom, TRPC7_channel, TRPC_channel	FALSE	FALSE
5	136213435	136213604	TRPC7	ENSG00000069018	ENST00000352189	ENSE00003475751	136213435	136213604	10	1	0						IPR036770, IPR020683, IPR013555, IPR005821, IPR005463, IPR002153	Ankyrin_rpt-contain_sf, Ankyrin_rpt-contain_dom, TRP_dom, Ion_trans_dom, TRPC7_channel, TRPC_channel	FALSE	FALSE
5	136365253	136365254	TRPC7	ENSG00000069018	ENST00000378459	ENSE00003827024	136365253	136365476	1	-1	2						IPR036770, IPR020683, IPR013555, IPR005821, IPR005463, IPR002153	Ankyrin_rpt-contain_sf, Ankyrin_rpt-contain_dom, TRP_dom, Ion_trans_dom, TRPC7_channel, TRPC_channel	FALSE	FALSE
5	136274673	136274837	TRPC7	ENSG00000069018	ENST00000378459	ENSE00002351005	136274673	136274837	3	0	0						IPR036770, IPR020683, IPR013555, IPR005821, IPR005463, IPR002153	Ankyrin_rpt-contain_sf, Ankyrin_rpt-contain_dom, TRP_dom, Ion_trans_dom, TRPC7_channel, TRPC_channel	FALSE	FALSE
5	136365253	136365254	TRPC7	ENSG00000069018	ENST00000502753	ENSE00002070535	136365253	136365537	1	-1	2
5	136315597	136315779	TRPC7	ENSG00000069018	ENST00000502753	ENSE00002410827	136315597	136315779	3	0	0						IPR036770, IPR020683, IPR013555, IPR005821, IPR005463, IPR002153	Ankyrin_rpt-contain_sf, Ankyrin_rpt-contain_dom, TRP_dom, Ion_trans_dom, TRPC7_channel, TRPC_channel	FALSE	FALSE
5	136274658	136274837	TRPC7	ENSG00000069018	ENST00000503275	ENSE00002034058	136274657	136274837	4	0	-1
5			TRPC7	ENSG00000069018	ENST00000503275	ENSE00003467428	136266220	136266436	5	-1	-1				TRUE
5			TRPC7	ENSG00000069018	ENST00000503275	ENSE00003525743	136251649	136251882	6	-1	-1
5	136213435	136213604	TRPC7	ENSG00000069018	ENST00000513104	ENSE00002055508	136212745	136213604	12	1	-1						IPR036770, IPR020683, IPR013555, IPR005821, IPR005463, IPR002153	Ankyrin_rpt-contain_sf, Ankyrin_rpt-contain_dom, TRP_dom, Ion_trans_dom, TRPC7_channel, TRPC_channel	FALSE	FALSE
5	136365253	136365254	TRPC7	ENSG00000069018	ENST00000514963	ENSE00002322790	136365253	136365254	1	0	2
5	136251877	136251882	TRPC7	ENSG00000069018	ENST00000514963	ENSE00003542923	136251649	136251882	3	0	-1
5			TRPC7	ENSG00000069018	ENST00000514963	ENSE00003476440	136247471	136247735	4	-1	-1				TRUE
5			TRPC7	ENSG00000069018	ENST00000514963	ENSE00003530926	136231354	136231549	5	-1	-1				TRUE
5			TRPC7	ENSG00000069018	ENST00000514963	ENSE00003563007	136226034	136226255	6	-1	-1				TRUE
5			TRPC7	ENSG00000069018	ENST00000514963	ENSE00003465260	136225274	136225354	7	-1	-1				TRUE
5			TRPC7	ENSG00000069018	ENST00000514963	ENSE00003646770	136216200	136216275	8	-1	-1				TRUE
5			TRPC7	ENSG00000069018	ENST00000514963	ENSE00003468272	136213435	136213604	9	-1	-1
5	67004994	67005085	MAST4	ENSG00000069020	ENST00000261569	ENSE00001861469	67004620	67005085	1	-1	2						IPR041489, IPR037711, IPR036034, IPR023142, IPR015022, IPR011009, IPR008271, IPR001478, IPR000961	PDZ_6, MAST, PDZ_sf, MAST_pre-PK_dom_sf, MA_Ser/Thr_Kinase_dom, Kinase-like_dom_sf, Ser/Thr_kinase_AS, PDZ, AGC-kinase_C	FALSE	FALSE
5	67054404	67054492	MAST4	ENSG00000069020	ENST00000261569	ENSE00001147347	67054404	67054492	2	2	1						IPR041489, IPR037711, IPR036034, IPR023142, IPR015022, IPR011009, IPR008271, IPR001478, IPR000961	PDZ_6, MAST, PDZ_sf, MAST_pre-PK_dom_sf, MA_Ser/Thr_Kinase_dom, Kinase-like_dom_sf, Ser/Thr_kinase_AS, PDZ, AGC-kinase_C	FALSE	FALSE
5	67090162	67090231	MAST4	ENSG00000069020	ENST00000261569	ENSE00001767617	67090162	67090231	3	1	2						IPR041489, IPR037711, IPR036034, IPR023142, IPR015022, IPR011009, IPR008271, IPR001478, IPR000961	PDZ_6, MAST, PDZ_sf, MAST_pre-PK_dom_sf, MA_Ser/Thr_Kinase_dom, Kinase-like_dom_sf, Ser/Thr_kinase_AS, PDZ, AGC-kinase_C	FALSE	FALSE
5	67095597	67095675	MAST4	ENSG00000069020	ENST00000261569	ENSE00001147331	67095597	67095675	4	2	0						IPR041489, IPR037711, IPR036034, IPR023142, IPR015022, IPR011009, IPR008271, IPR001478, IPR000961	PDZ_6, MAST, PDZ_sf, MAST_pre-PK_dom_sf, MA_Ser/Thr_Kinase_dom, Kinase-like_dom_sf, Ser/Thr_kinase_AS, PDZ, AGC-kinase_C	FALSE	FALSE
5	67100435	67100592	MAST4	ENSG00000069020	ENST00000261569	ENSE00000971546	67100435	67100592	5	0	2						IPR041489, IPR037711, IPR036034, IPR023142, IPR015022, IPR011009, IPR008271, IPR001478, IPR000961	PDZ_6, MAST, PDZ_sf, MAST_pre-PK_dom_sf, MA_Ser/Thr_Kinase_dom, Kinase-like_dom_sf, Ser/Thr_kinase_AS, PDZ, AGC-kinase_C	FALSE	FALSE
5	67102536	67102611	MAST4	ENSG00000069020	ENST00000261569	ENSE00001147323	67102536	67102611	6	2	0						IPR041489, IPR037711, IPR036034, IPR023142, IPR015022, IPR011009, IPR008271, IPR001478, IPR000961	PDZ_6, MAST, PDZ_sf, MAST_pre-PK_dom_sf, MA_Ser/Thr_Kinase_dom, Kinase-like_dom_sf, Ser/Thr_kinase_AS, PDZ, AGC-kinase_C	FALSE	FALSE
5	67104366	67104575	MAST4	ENSG00000069020	ENST00000261569	ENSE00003491472	67104366	67104575	7	0	0	TRUE					IPR041489, IPR037711, IPR036034, IPR023142, IPR015022, IPR011009, IPR008271, IPR001478, IPR000961	PDZ_6, MAST, PDZ_sf, MAST_pre-PK_dom_sf, MA_Ser/Thr_Kinase_dom, Kinase-like_dom_sf, Ser/Thr_kinase_AS, PDZ, AGC-kinase_C	FALSE	FALSE
5	67110098	67110199	MAST4	ENSG00000069020	ENST00000261569	ENSE00000971549	67110098	67110199	8	0	0	TRUE					IPR041489, IPR037711, IPR036034, IPR023142, IPR015022, IPR011009, IPR008271, IPR001478, IPR000961	PDZ_6, MAST, PDZ_sf, MAST_pre-PK_dom_sf, MA_Ser/Thr_Kinase_dom, Kinase-like_dom_sf, Ser/Thr_kinase_AS, PDZ, AGC-kinase_C	FALSE	FALSE
5	67114087	67114219	MAST4	ENSG00000069020	ENST00000261569	ENSE00001082494	67114087	67114219	9	0	1						IPR041489, IPR037711, IPR036034, IPR023142, IPR015022, IPR011009, IPR008271, IPR001478, IPR000961	PDZ_6, MAST, PDZ_sf, MAST_pre-PK_dom_sf, MA_Ser/Thr_Kinase_dom, Kinase-like_dom_sf, Ser/Thr_kinase_AS, PDZ, AGC-kinase_C	FALSE	FALSE
5	67118682	67118749	MAST4	ENSG00000069020	ENST00000261569	ENSE00000750507	67118682	67118749	10	1	0						IPR041489, IPR037711, IPR036034, IPR023142, IPR015022, IPR011009, IPR008271, IPR001478, IPR000961	PDZ_6, MAST, PDZ_sf, MAST_pre-PK_dom_sf, MA_Ser/Thr_Kinase_dom, Kinase-like_dom_sf, Ser/Thr_kinase_AS, PDZ, AGC-kinase_C	FALSE	FALSE
5	67121017	67121102	MAST4	ENSG00000069020	ENST00000261569	ENSE00000750499	67121017	67121102	11	0	2						IPR041489, IPR037711, IPR036034, IPR023142, IPR015022, IPR011009, IPR008271, IPR001478, IPR000961	PDZ_6, MAST, PDZ_sf, MAST_pre-PK_dom_sf, MA_Ser/Thr_Kinase_dom, Kinase-like_dom_sf, Ser/Thr_kinase_AS, PDZ, AGC-kinase_C	FALSE	FALSE
5	67130210	67130418	MAST4	ENSG00000069020	ENST00000261569	ENSE00000429432	67130210	67130418	12	2	1						IPR041489, IPR037711, IPR036034, IPR023142, IPR015022, IPR011009, IPR008271, IPR001478, IPR000961	PDZ_6, MAST, PDZ_sf, MAST_pre-PK_dom_sf, MA_Ser/Thr_Kinase_dom, Kinase-like_dom_sf, Ser/Thr_kinase_AS, PDZ, AGC-kinase_C	FALSE	FALSE
5	67131813	67131951	MAST4	ENSG00000069020	ENST00000261569	ENSE00001538222	67131813	67131951	13	1	2						IPR041489, IPR037711, IPR036034, IPR023142, IPR015022, IPR011009, IPR008271, IPR001478, IPR000961	PDZ_6, MAST, PDZ_sf, MAST_pre-PK_dom_sf, MA_Ser/Thr_Kinase_dom, Kinase-like_dom_sf, Ser/Thr_kinase_AS, PDZ, AGC-kinase_C	FALSE	FALSE
5	67133514	67133646	MAST4	ENSG00000069020	ENST00000261569	ENSE00000429434	67133514	67133646	14	2	0						IPR041489, IPR037711, IPR036034, IPR023142, IPR015022, IPR011009, IPR008271, IPR001478, IPR000961	PDZ_6, MAST, PDZ_sf, MAST_pre-PK_dom_sf, MA_Ser/Thr_Kinase_dom, Kinase-like_dom_sf, Ser/Thr_kinase_AS, PDZ, AGC-kinase_C	FALSE	FALSE
5	67134523	67134688	MAST4	ENSG00000069020	ENST00000261569	ENSE00001788647	67134523	67134688	15	0	1						IPR041489, IPR037711, IPR036034, IPR023142, IPR015022, IPR011009, IPR008271, IPR001478, IPR000961	PDZ_6, MAST, PDZ_sf, MAST_pre-PK_dom_sf, MA_Ser/Thr_Kinase_dom, Kinase-like_dom_sf, Ser/Thr_kinase_AS, PDZ, AGC-kinase_C	FALSE	FALSE
5	67136563	67136664	MAST4	ENSG00000069020	ENST00000261569	ENSE00000837136	67136563	67136664	16	1	1		TRUE				IPR041489, IPR037711, IPR036034, IPR023142, IPR015022, IPR011009, IPR008271, IPR001478, IPR000961	PDZ_6, MAST, PDZ_sf, MAST_pre-PK_dom_sf, MA_Ser/Thr_Kinase_dom, Kinase-like_dom_sf, Ser/Thr_kinase_AS, PDZ, AGC-kinase_C	FALSE	FALSE
5	67142115	67142237	MAST4	ENSG00000069020	ENST00000261569	ENSE00000750494	67142115	67142237	17	1	1		TRUE				IPR041489, IPR037711, IPR036034, IPR023142, IPR015022, IPR011009, IPR008271, IPR001478, IPR000961	PDZ_6, MAST, PDZ_sf, MAST_pre-PK_dom_sf, MA_Ser/Thr_Kinase_dom, Kinase-like_dom_sf, Ser/Thr_kinase_AS, PDZ, AGC-kinase_C	FALSE	FALSE
5	67142421	67142533	MAST4	ENSG00000069020	ENST00000261569	ENSE00000429448	67142421	67142533	18	1	0						IPR041489, IPR037711, IPR036034, IPR023142, IPR015022, IPR011009, IPR008271, IPR001478, IPR000961	PDZ_6, MAST, PDZ_sf, MAST_pre-PK_dom_sf, MA_Ser/Thr_Kinase_dom, Kinase-like_dom_sf, Ser/Thr_kinase_AS, PDZ, AGC-kinase_C	FALSE	FALSE
5	67144669	67144796	MAST4	ENSG00000069020	ENST00000261569	ENSE00000971560	67144669	67144796	19	0	2						IPR041489, IPR037711, IPR036034, IPR023142, IPR015022, IPR011009, IPR008271, IPR001478, IPR000961	PDZ_6, MAST, PDZ_sf, MAST_pre-PK_dom_sf, MA_Ser/Thr_Kinase_dom, Kinase-like_dom_sf, Ser/Thr_kinase_AS, PDZ, AGC-kinase_C	FALSE	FALSE
5	67145144	67145379	MAST4	ENSG00000069020	ENST00000261569	ENSE00000750490	67145144	67145379	20	2	1						IPR041489, IPR037711, IPR036034, IPR023142, IPR015022, IPR011009, IPR008271, IPR001478, IPR000961	PDZ_6, MAST, PDZ_sf, MAST_pre-PK_dom_sf, MA_Ser/Thr_Kinase_dom, Kinase-like_dom_sf, Ser/Thr_kinase_AS, PDZ, AGC-kinase_C	FALSE	FALSE
5	67149389	67149589	MAST4	ENSG00000069020	ENST00000261569	ENSE00002154523	67149389	67149589	21	1	1		TRUE				IPR041489, IPR037711, IPR036034, IPR023142, IPR015022, IPR011009, IPR008271, IPR001478, IPR000961	PDZ_6, MAST, PDZ_sf, MAST_pre-PK_dom_sf, MA_Ser/Thr_Kinase_dom, Kinase-like_dom_sf, Ser/Thr_kinase_AS, PDZ, AGC-kinase_C	FALSE	FALSE
5	67152637	67152866	MAST4	ENSG00000069020	ENST00000261569	ENSE00001610267	67152637	67152866	22	1	0						IPR041489, IPR037711, IPR036034, IPR023142, IPR015022, IPR011009, IPR008271, IPR001478, IPR000961	PDZ_6, MAST, PDZ_sf, MAST_pre-PK_dom_sf, MA_Ser/Thr_Kinase_dom, Kinase-like_dom_sf, Ser/Thr_kinase_AS, PDZ, AGC-kinase_C	FALSE	FALSE
5	67153458	67153580	MAST4	ENSG00000069020	ENST00000261569	ENSE00001726877	67153458	67153580	23	0	0	TRUE					IPR041489, IPR037711, IPR036034, IPR023142, IPR015022, IPR011009, IPR008271, IPR001478, IPR000961	PDZ_6, MAST, PDZ_sf, MAST_pre-PK_dom_sf, MA_Ser/Thr_Kinase_dom, Kinase-like_dom_sf, Ser/Thr_kinase_AS, PDZ, AGC-kinase_C	FALSE	FALSE
5	67160456	67160592	MAST4	ENSG00000069020	ENST00000261569	ENSE00002724527	67160456	67160592	24	0	2						IPR041489, IPR037711, IPR036034, IPR023142, IPR015022, IPR011009, IPR008271, IPR001478, IPR000961	PDZ_6, MAST, PDZ_sf, MAST_pre-PK_dom_sf, MA_Ser/Thr_Kinase_dom, Kinase-like_dom_sf, Ser/Thr_kinase_AS, PDZ, AGC-kinase_C	FALSE	FALSE
5	67162607	67162788	MAST4	ENSG00000069020	ENST00000261569	ENSE00001631644	67162607	67162788	25	2	1						IPR041489, IPR037711, IPR036034, IPR023142, IPR015022, IPR011009, IPR008271, IPR001478, IPR000961	PDZ_6, MAST, PDZ_sf, MAST_pre-PK_dom_sf, MA_Ser/Thr_Kinase_dom, Kinase-like_dom_sf, Ser/Thr_kinase_AS, PDZ, AGC-kinase_C	FALSE	FALSE
5	67163147	67167051	MAST4	ENSG00000069020	ENST00000261569	ENSE00001548383	67163147	67167051	26	1	0						IPR041489, IPR037711, IPR036034, IPR023142, IPR015022, IPR011009, IPR008271, IPR001478, IPR000961	PDZ_6, MAST, PDZ_sf, MAST_pre-PK_dom_sf, MA_Ser/Thr_Kinase_dom, Kinase-like_dom_sf, Ser/Thr_kinase_AS, PDZ, AGC-kinase_C	FALSE	FALSE
5	66596656	66597018	MAST4	ENSG00000069020	ENST00000403625	ENSE00001548908	66596361	66597018	1	-1	0						IPR041489, IPR037711, IPR036034, IPR023142, IPR015022, IPR011009, IPR008271, IPR001478, IPR000961	PDZ_6, MAST, PDZ_sf, MAST_pre-PK_dom_sf, MA_Ser/Thr_Kinase_dom, Kinase-like_dom_sf, Ser/Thr_kinase_AS, PDZ, AGC-kinase_C	FALSE	FALSE
5	66759709	66759862	MAST4	ENSG00000069020	ENST00000403625	ENSE00003468553	66759709	66759862	2	0	1						IPR041489, IPR037711, IPR036034, IPR023142, IPR015022, IPR011009, IPR008271, IPR001478, IPR000961	PDZ_6, MAST, PDZ_sf, MAST_pre-PK_dom_sf, MA_Ser/Thr_Kinase_dom, Kinase-like_dom_sf, Ser/Thr_kinase_AS, PDZ, AGC-kinase_C	FALSE	FALSE
5	66788670	66788794	MAST4	ENSG00000069020	ENST00000403625	ENSE00001420586	66788670	66788794	3	1	0						IPR041489, IPR037711, IPR036034, IPR023142, IPR015022, IPR011009, IPR008271, IPR001478, IPR000961	PDZ_6, MAST, PDZ_sf, MAST_pre-PK_dom_sf, MA_Ser/Thr_Kinase_dom, Kinase-like_dom_sf, Ser/Thr_kinase_AS, PDZ, AGC-kinase_C	FALSE	FALSE
5	66899951	66899982	MAST4	ENSG00000069020	ENST00000403625	ENSE00003614435	66899951	66899982	4	0	2						IPR041489, IPR037711, IPR036034, IPR023142, IPR015022, IPR011009, IPR008271, IPR001478, IPR000961	PDZ_6, MAST, PDZ_sf, MAST_pre-PK_dom_sf, MA_Ser/Thr_Kinase_dom, Kinase-like_dom_sf, Ser/Thr_kinase_AS, PDZ, AGC-kinase_C	FALSE	FALSE
5	67163147	67167051	MAST4	ENSG00000069020	ENST00000403625	ENSE00001550981	67163147	67169595	29	1	-1						IPR041489, IPR037711, IPR036034, IPR023142, IPR015022, IPR011009, IPR008271, IPR001478, IPR000961	PDZ_6, MAST, PDZ_sf, MAST_pre-PK_dom_sf, MA_Ser/Thr_Kinase_dom, Kinase-like_dom_sf, Ser/Thr_kinase_AS, PDZ, AGC-kinase_C	FALSE	FALSE
5	66828844	66828882	MAST4	ENSG00000069020	ENST00000403666	ENSE00003653992	66828776	66828882	1	-1	0						IPR041489, IPR037711, IPR036034, IPR023142, IPR015022, IPR011009, IPR008271, IPR001478, IPR000961	PDZ_6, MAST, PDZ_sf, MAST_pre-PK_dom_sf, MA_Ser/Thr_Kinase_dom, Kinase-like_dom_sf, Ser/Thr_kinase_AS, PDZ, AGC-kinase_C	FALSE	FALSE
5	66916983	66917018	MAST4	ENSG00000069020	ENST00000403666	ENSE00001788082	66916983	66917018	3	2	2
5	67163147	67167051	MAST4	ENSG00000069020	ENST00000403666	ENSE00001604307	67163147	67167264	28	1	-1						IPR041489, IPR037711, IPR036034, IPR023142, IPR015022, IPR011009, IPR008271, IPR001478, IPR000961	PDZ_6, MAST, PDZ_sf, MAST_pre-PK_dom_sf, MA_Ser/Thr_Kinase_dom, Kinase-like_dom_sf, Ser/Thr_kinase_AS, PDZ, AGC-kinase_C	FALSE	FALSE
5	66959248	66959294	MAST4	ENSG00000069020	ENST00000405643	ENSE00001563940	66958870	66959294	1	-1	2						IPR041489, IPR037711, IPR036034, IPR023142, IPR015022, IPR011009, IPR008271, IPR001478, IPR000961	PDZ_6, MAST, PDZ_sf, MAST_pre-PK_dom_sf, MA_Ser/Thr_Kinase_dom, Kinase-like_dom_sf, Ser/Thr_kinase_AS, PDZ, AGC-kinase_C	FALSE	FALSE
5	66963707	66963787	MAST4	ENSG00000069020	ENST00000405643	ENSE00001405242	66963707	66963787	2	2	2			TRUE			IPR041489, IPR037711, IPR036034, IPR023142, IPR015022, IPR011009, IPR008271, IPR001478, IPR000961	PDZ_6, MAST, PDZ_sf, MAST_pre-PK_dom_sf, MA_Ser/Thr_Kinase_dom, Kinase-like_dom_sf, Ser/Thr_kinase_AS, PDZ, AGC-kinase_C	FALSE	FALSE
5	67094157	67094165	MAST4	ENSG00000069020	ENST00000405643	ENSE00001599115	67094157	67094165	5	2	2						IPR041489, IPR037711, IPR036034, IPR023142, IPR015022, IPR011009, IPR008271, IPR001478, IPR000961	PDZ_6, MAST, PDZ_sf, MAST_pre-PK_dom_sf, MA_Ser/Thr_Kinase_dom, Kinase-like_dom_sf, Ser/Thr_kinase_AS, PDZ, AGC-kinase_C	FALSE	FALSE
5	66596656	66597018	MAST4	ENSG00000069020	ENST00000406374	ENSE00001434408	66596380	66597018	1	-1	0
5	66986444	66986486	MAST4	ENSG00000069020	ENST00000406374	ENSE00003475674	66986444	66986523	6	2	-1
5			MAST4	ENSG00000069020	ENST00000436277	ENSE00001782578	67004655	67004691	1	-1	-1				TRUE
5	67004994	67005085	MAST4	ENSG00000069020	ENST00000436277	ENSE00001767986	67004952	67005085	2	-1	2
5	67102536	67102550	MAST4	ENSG00000069020	ENST00000436277	ENSE00001705983	67102536	67102550	7	2	2
5	67142434	67142533	MAST4	ENSG00000069020	ENST00000443808	ENSE00001716717	67142434	67142533	1	2	0						IPR041489, IPR036034	PDZ_6, PDZ_sf	FALSE	FALSE
5	67163147	67167051	MAST4	ENSG00000069020	ENST00000443808	ENSE00001803682	67163147	67167283	8	1	-1						IPR041489, IPR036034	PDZ_6, PDZ_sf	FALSE	FALSE
5	67004994	67005085	MAST4	ENSG00000069020	ENST00000447738	ENSE00001549380	67004752	67005085	1	-1	2
5	67102507	67102519	MAST4	ENSG00000069020	ENST00000447738	ENSE00001638470	67102507	67102611	6	2	-1
5			MAST4	ENSG00000069020	ENST00000447738	ENSE00003561741	67104366	67104575	7	-1	-1
5	66828844	66828882	MAST4	ENSG00000069020	ENST00000490016	ENSE00002053129	66828774	66828882	1	-1	0						IPR023142	MAST_pre-PK_dom_sf	FALSE	FALSE
5	67114087	67114248	MAST4	ENSG00000069020	ENST00000490016	ENSE00001875826	67114087	67115075	11	0	-1						IPR023142	MAST_pre-PK_dom_sf	FALSE	FALSE
5	44388358	44388682	FGF10	ENSG00000070193	ENST00000264664	ENSE00001002257	44388358	44389420	1	-1	1						IPR028252, IPR008996	FGF10, IL1/FGF	FALSE	FALSE
5	44310427	44310530	FGF10	ENSG00000070193	ENST00000264664	ENSE00001082046	44310427	44310530	2	1	0						IPR028252, IPR008996	FGF10, IL1/FGF	FALSE	FALSE
5	44304995	44305192	FGF10	ENSG00000070193	ENST00000264664	ENSE00001148778	44300247	44305192	3	0	-1						IPR028252, IPR008996	FGF10, IL1/FGF	FALSE	FALSE
5			FGF10	ENSG00000070193	ENST00000513107	ENSE00002082451	44389148	44389706	1	-1	-1				TRUE		IPR028252	FGF10	FALSE	FALSE
5	44388485	44388682	FGF10	ENSG00000070193	ENST00000513107	ENSE00002028262	44388485	44389056	2	-1	0						IPR028252	FGF10	FALSE	FALSE
5			NDST1	ENSG00000070614	ENST00000261797	ENSE00001607679	150508131	150508226	1	-1	-1						IPR037359, IPR027417, IPR021930	NST/OST, P-loop_NTPase, Heparan_SO4_deacetylase	FALSE	FALSE
5	150521255	150521767	NDST1	ENSG00000070614	ENST00000261797	ENSE00001171009	150520868	150521767	2	-1	0						IPR037359, IPR027417, IPR021930	NST/OST, P-loop_NTPase, Heparan_SO4_deacetylase	FALSE	FALSE
5	150527804	150528298	NDST1	ENSG00000070614	ENST00000261797	ENSE00000972942	150527804	150528298	3	0	0	TRUE					IPR037359, IPR027417, IPR021930	NST/OST, P-loop_NTPase, Heparan_SO4_deacetylase	FALSE	FALSE
5	150532945	150533032	NDST1	ENSG00000070614	ENST00000261797	ENSE00000841211	150532945	150533032	4	0	1						IPR037359, IPR027417, IPR021930	NST/OST, P-loop_NTPase, Heparan_SO4_deacetylase	FALSE	FALSE
5	150534867	150535021	NDST1	ENSG00000070614	ENST00000261797	ENSE00000439232	150534867	150535021	5	1	0						IPR037359, IPR027417, IPR021930	NST/OST, P-loop_NTPase, Heparan_SO4_deacetylase	FALSE	FALSE
5	150535700	150535885	NDST1	ENSG00000070614	ENST00000261797	ENSE00000841214	150535700	150535885	6	0	0	TRUE					IPR037359, IPR027417, IPR021930	NST/OST, P-loop_NTPase, Heparan_SO4_deacetylase	FALSE	FALSE
5	150539228	150539356	NDST1	ENSG00000070614	ENST00000261797	ENSE00001198482	150539228	150539356	7	0	0	TRUE					IPR037359, IPR027417, IPR021930	NST/OST, P-loop_NTPase, Heparan_SO4_deacetylase	FALSE	FALSE
5	150540082	150540264	NDST1	ENSG00000070614	ENST00000261797	ENSE00001475127	150540082	150540264	8	0	0	TRUE					IPR037359, IPR027417, IPR021930	NST/OST, P-loop_NTPase, Heparan_SO4_deacetylase	FALSE	FALSE
5	150541570	150541666	NDST1	ENSG00000070614	ENST00000261797	ENSE00001507093	150541570	150541666	9	0	1						IPR037359, IPR027417, IPR021930	NST/OST, P-loop_NTPase, Heparan_SO4_deacetylase	FALSE	FALSE
5	150542848	150542971	NDST1	ENSG00000070614	ENST00000261797	ENSE00001475124	150542848	150542971	10	1	2						IPR037359, IPR027417, IPR021930	NST/OST, P-loop_NTPase, Heparan_SO4_deacetylase	FALSE	FALSE
5	150545312	150545486	NDST1	ENSG00000070614	ENST00000261797	ENSE00001475122	150545312	150545486	11	2	0						IPR037359, IPR027417, IPR021930	NST/OST, P-loop_NTPase, Heparan_SO4_deacetylase	FALSE	FALSE
5	150548218	150548388	NDST1	ENSG00000070614	ENST00000261797	ENSE00001475121	150548218	150548388	12	0	0	TRUE					IPR037359, IPR027417, IPR021930	NST/OST, P-loop_NTPase, Heparan_SO4_deacetylase	FALSE	FALSE
5	150549678	150549787	NDST1	ENSG00000070614	ENST00000261797	ENSE00001475119	150549678	150549787	13	0	2						IPR037359, IPR027417, IPR021930	NST/OST, P-loop_NTPase, Heparan_SO4_deacetylase	FALSE	FALSE
5	150551753	150551855	NDST1	ENSG00000070614	ENST00000261797	ENSE00001475118	150551753	150551855	14	2	0						IPR037359, IPR027417, IPR021930	NST/OST, P-loop_NTPase, Heparan_SO4_deacetylase	FALSE	FALSE
5	150553213	150553332	NDST1	ENSG00000070614	ENST00000261797	ENSE00001475116	150553213	150558211	15	0	-1						IPR037359, IPR027417, IPR021930	NST/OST, P-loop_NTPase, Heparan_SO4_deacetylase	FALSE	FALSE
5			NDST1	ENSG00000070614	ENST00000519157	ENSE00002090339	150486294	150486386	1	-1	-1				TRUE
5	150521255	150521731	NDST1	ENSG00000070614	ENST00000519157	ENSE00002131230	150521249	150521731	2	-1	0
5			NDST1	ENSG00000070614	ENST00000522491	ENSE00002111403	150485818	150486003	1	-1	-1
5	150521255	150521458	NDST1	ENSG00000070614	ENST00000522491	ENSE00002092778	150520868	150521458	2	-1	0
5			NDST1	ENSG00000070614	ENST00000523767	ENSE00002093287	150497778	150497979	1	-1	-1						IPR037359, IPR027417, IPR021930	NST/OST, P-loop_NTPase, Heparan_SO4_deacetylase	FALSE	FALSE
5	150553213	150553332	NDST1	ENSG00000070614	ENST00000523767	ENSE00002139788	150553213	150553714	14	0	-1						IPR037359, IPR027417, IPR021930	NST/OST, P-loop_NTPase, Heparan_SO4_deacetylase	FALSE	FALSE
5	150289564	150289625	CAMK2A	ENSG00000070808	ENST00000348628	ENSE00001431365	150289564	150290291	1	-1	2						IPR032710, IPR017441, IPR013543, IPR011009, IPR008271	NTF2-like_dom_sf, Protein_kinase_ATP_BS, Ca/CaM-dep_prot_kinase-assoc, Kinase-like_dom_sf, Ser/Thr_kinase_AS	FALSE	FALSE
5	150273065	150273159	CAMK2A	ENSG00000070808	ENST00000348628	ENSE00003482247	150273065	150273159	2	2	1						IPR032710, IPR017441, IPR013543, IPR011009, IPR008271	NTF2-like_dom_sf, Protein_kinase_ATP_BS, Ca/CaM-dep_prot_kinase-assoc, Kinase-like_dom_sf, Ser/Thr_kinase_AS	FALSE	FALSE
5	150264956	150265015	CAMK2A	ENSG00000070808	ENST00000348628	ENSE00003606932	150264956	150265015	3	1	1		TRUE				IPR032710, IPR017441, IPR013543, IPR011009, IPR008271	NTF2-like_dom_sf, Protein_kinase_ATP_BS, Ca/CaM-dep_prot_kinase-assoc, Kinase-like_dom_sf, Ser/Thr_kinase_AS	FALSE	FALSE
5	150257563	150257617	CAMK2A	ENSG00000070808	ENST00000348628	ENSE00003791267	150257563	150257617	4	1	2						IPR032710, IPR017441, IPR013543, IPR011009, IPR008271	NTF2-like_dom_sf, Protein_kinase_ATP_BS, Ca/CaM-dep_prot_kinase-assoc, Kinase-like_dom_sf, Ser/Thr_kinase_AS	FALSE	FALSE
5	150256766	150256831	CAMK2A	ENSG00000070808	ENST00000348628	ENSE00003635197	150256766	150256831	5	2	2			TRUE			IPR032710, IPR017441, IPR013543, IPR011009, IPR008271	NTF2-like_dom_sf, Protein_kinase_ATP_BS, Ca/CaM-dep_prot_kinase-assoc, Kinase-like_dom_sf, Ser/Thr_kinase_AS	FALSE	FALSE
5	150256573	150256645	CAMK2A	ENSG00000070808	ENST00000348628	ENSE00003686280	150256573	150256645	6	2	0						IPR032710, IPR017441, IPR013543, IPR011009, IPR008271	NTF2-like_dom_sf, Protein_kinase_ATP_BS, Ca/CaM-dep_prot_kinase-assoc, Kinase-like_dom_sf, Ser/Thr_kinase_AS	FALSE	FALSE
5	150253444	150253546	CAMK2A	ENSG00000070808	ENST00000348628	ENSE00003478430	150253444	150253546	7	0	1						IPR032710, IPR017441, IPR013543, IPR011009, IPR008271	NTF2-like_dom_sf, Protein_kinase_ATP_BS, Ca/CaM-dep_prot_kinase-assoc, Kinase-like_dom_sf, Ser/Thr_kinase_AS	FALSE	FALSE
5	150251982	150252065	CAMK2A	ENSG00000070808	ENST00000348628	ENSE00003538138	150251982	150252065	8	1	1		TRUE				IPR032710, IPR017441, IPR013543, IPR011009, IPR008271	NTF2-like_dom_sf, Protein_kinase_ATP_BS, Ca/CaM-dep_prot_kinase-assoc, Kinase-like_dom_sf, Ser/Thr_kinase_AS	FALSE	FALSE
5	150251750	150251844	CAMK2A	ENSG00000070808	ENST00000348628	ENSE00003575513	150251750	150251844	9	1	0						IPR032710, IPR017441, IPR013543, IPR011009, IPR008271	NTF2-like_dom_sf, Protein_kinase_ATP_BS, Ca/CaM-dep_prot_kinase-assoc, Kinase-like_dom_sf, Ser/Thr_kinase_AS	FALSE	FALSE
5	150250688	150250810	CAMK2A	ENSG00000070808	ENST00000348628	ENSE00003552768	150250688	150250810	10	0	0	TRUE					IPR032710, IPR017441, IPR013543, IPR011009, IPR008271	NTF2-like_dom_sf, Protein_kinase_ATP_BS, Ca/CaM-dep_prot_kinase-assoc, Kinase-like_dom_sf, Ser/Thr_kinase_AS	FALSE	FALSE
5	150250226	150250309	CAMK2A	ENSG00000070808	ENST00000348628	ENSE00003517992	150250226	150250309	11	0	0	TRUE					IPR032710, IPR017441, IPR013543, IPR011009, IPR008271	NTF2-like_dom_sf, Protein_kinase_ATP_BS, Ca/CaM-dep_prot_kinase-assoc, Kinase-like_dom_sf, Ser/Thr_kinase_AS	FALSE	FALSE
5	150247772	150247814	CAMK2A	ENSG00000070808	ENST00000348628	ENSE00003545447	150247772	150247814	12	0	1						IPR032710, IPR017441, IPR013543, IPR011009, IPR008271	NTF2-like_dom_sf, Protein_kinase_ATP_BS, Ca/CaM-dep_prot_kinase-assoc, Kinase-like_dom_sf, Ser/Thr_kinase_AS	FALSE	FALSE
5	150245161	150245201	CAMK2A	ENSG00000070808	ENST00000348628	ENSE00003681672	150245161	150245201	13	1	0						IPR032710, IPR017441, IPR013543, IPR011009, IPR008271	NTF2-like_dom_sf, Protein_kinase_ATP_BS, Ca/CaM-dep_prot_kinase-assoc, Kinase-like_dom_sf, Ser/Thr_kinase_AS	FALSE	FALSE
5	150238700	150238748	CAMK2A	ENSG00000070808	ENST00000348628	ENSE00003649385	150238700	150238748	14	0	1						IPR032710, IPR017441, IPR013543, IPR011009, IPR008271	NTF2-like_dom_sf, Protein_kinase_ATP_BS, Ca/CaM-dep_prot_kinase-assoc, Kinase-like_dom_sf, Ser/Thr_kinase_AS	FALSE	FALSE
5	150231305	150231380	CAMK2A	ENSG00000070808	ENST00000348628	ENSE00003676691	150231305	150231380	15	1	2						IPR032710, IPR017441, IPR013543, IPR011009, IPR008271	NTF2-like_dom_sf, Protein_kinase_ATP_BS, Ca/CaM-dep_prot_kinase-assoc, Kinase-like_dom_sf, Ser/Thr_kinase_AS	FALSE	FALSE
5	150228192	150228286	CAMK2A	ENSG00000070808	ENST00000348628	ENSE00003565600	150228192	150228286	16	2	1						IPR032710, IPR017441, IPR013543, IPR011009, IPR008271	NTF2-like_dom_sf, Protein_kinase_ATP_BS, Ca/CaM-dep_prot_kinase-assoc, Kinase-like_dom_sf, Ser/Thr_kinase_AS	FALSE	FALSE
5	150222989	150223217	CAMK2A	ENSG00000070808	ENST00000348628	ENSE00003533562	150222989	150223217	17	1	2						IPR032710, IPR017441, IPR013543, IPR011009, IPR008271	NTF2-like_dom_sf, Protein_kinase_ATP_BS, Ca/CaM-dep_prot_kinase-assoc, Kinase-like_dom_sf, Ser/Thr_kinase_AS	FALSE	FALSE
5	150222710	150222713	CAMK2A	ENSG00000070808	ENST00000348628	ENSE00001532987	150219491	150222713	18	2	-1						IPR032710, IPR017441, IPR013543, IPR011009, IPR008271	NTF2-like_dom_sf, Protein_kinase_ATP_BS, Ca/CaM-dep_prot_kinase-assoc, Kinase-like_dom_sf, Ser/Thr_kinase_AS	FALSE	FALSE
5	150289564	150289625	CAMK2A	ENSG00000070808	ENST00000398376	ENSE00001885012	150289564	150289738	1	-1	2						IPR032710, IPR017441, IPR013543, IPR011009, IPR008271	NTF2-like_dom_sf, Protein_kinase_ATP_BS, Ca/CaM-dep_prot_kinase-assoc, Kinase-like_dom_sf, Ser/Thr_kinase_AS	FALSE	FALSE
5	150222710	150222713	CAMK2A	ENSG00000070808	ENST00000398376	ENSE00001873397	150222664	150222713	16	2	-1						IPR032710, IPR017441, IPR013543, IPR011009, IPR008271	NTF2-like_dom_sf, Protein_kinase_ATP_BS, Ca/CaM-dep_prot_kinase-assoc, Kinase-like_dom_sf, Ser/Thr_kinase_AS	FALSE	FALSE
5	150289564	150289625	CAMK2A	ENSG00000070808	ENST00000510347	ENSE00003889782	150289564	150289773	1	-1	2						IPR032710, IPR017441, IPR013543, IPR011009, IPR008271	NTF2-like_dom_sf, Protein_kinase_ATP_BS, Ca/CaM-dep_prot_kinase-assoc, Kinase-like_dom_sf, Ser/Thr_kinase_AS	FALSE	FALSE
5	150222989	150223217	CAMK2A	ENSG00000070808	ENST00000510347	ENSE00003892621	150222989	150223217	16	2	0						IPR017441, IPR013543, IPR011009, IPR008271	Protein_kinase_ATP_BS, Ca/CaM-dep_prot_kinase-assoc, Kinase-like_dom_sf, Ser/Thr_kinase_AS	FALSE	FALSE
5	150222405	150222713	CAMK2A	ENSG00000070808	ENST00000510347	ENSE00003892004	150221876	150222713	17	0	-1						IPR017441, IPR013543, IPR011009, IPR008271	Protein_kinase_ATP_BS, Ca/CaM-dep_prot_kinase-assoc, Kinase-like_dom_sf, Ser/Thr_kinase_AS	FALSE	FALSE
5	150239704	150239736	CAMK2A	ENSG00000070808	ENST00000671881	ENSE00003507431	150239704	150239736	14	0	0						IPR032710, IPR017441, IPR013543, IPR011009, IPR008271	NTF2-like_dom_sf, Protein_kinase_ATP_BS, Ca/CaM-dep_prot_kinase-assoc, Kinase-like_dom_sf, Ser/Thr_kinase_AS	FALSE	FALSE
5	150228264	150228286	CAMK2A	ENSG00000070808	ENST00000672089	ENSE00003890443	150228192	150228286	16	1	-1
5			CAMK2A	ENSG00000070808	ENST00000672089	ENSE00003687778	150222989	150223217	17	-1	-1				TRUE
5			CAMK2A	ENSG00000070808	ENST00000672089	ENSE00003891186	150221112	150222713	18	-1	-1
5	150289564	150289625	CAMK2A	ENSG00000070808	ENST00000672396	ENSE00003892299	150289564	150289755	1	-1	2						IPR032710, IPR017441, IPR013543, IPR011009, IPR008271	NTF2-like_dom_sf, Protein_kinase_ATP_BS, Ca/CaM-dep_prot_kinase-assoc, Kinase-like_dom_sf, Ser/Thr_kinase_AS	FALSE	FALSE
5	150222405	150222713	CAMK2A	ENSG00000070808	ENST00000672396	ENSE00003893215	150221791	150222713	18	0	-1						IPR017441, IPR013543, IPR011009, IPR008271	Protein_kinase_ATP_BS, Ca/CaM-dep_prot_kinase-assoc, Kinase-like_dom_sf, Ser/Thr_kinase_AS	FALSE	FALSE
5	150273065	150273126	CAMK2A	ENSG00000070808	ENST00000672404	ENSE00003895870	150273065	150273126	1	2	1						IPR011009, IPR008271	Kinase-like_dom_sf, Ser/Thr_kinase_AS	FALSE	FALSE
5	150238717	150238748	CAMK2A	ENSG00000070808	ENST00000672404	ENSE00003892256	150238717	150238748	12	0	2						IPR011009, IPR008271	Kinase-like_dom_sf, Ser/Thr_kinase_AS	FALSE	FALSE
5			CAMK2A	ENSG00000070808	ENST00000672479	ENSE00002074704	150289895	150290093	1	-1	-1						IPR032710, IPR017441, IPR013543, IPR011009, IPR008271	NTF2-like_dom_sf, Protein_kinase_ATP_BS, Ca/CaM-dep_prot_kinase-assoc, Kinase-like_dom_sf, Ser/Thr_kinase_AS	FALSE	FALSE
5	150289564	150289625	CAMK2A	ENSG00000070808	ENST00000672479	ENSE00002078021	150289564	150289723	2	-1	2						IPR032710, IPR017441, IPR013543, IPR011009, IPR008271	NTF2-like_dom_sf, Protein_kinase_ATP_BS, Ca/CaM-dep_prot_kinase-assoc, Kinase-like_dom_sf, Ser/Thr_kinase_AS	FALSE	FALSE
5	150222710	150222713	CAMK2A	ENSG00000070808	ENST00000672479	ENSE00003890521	150219596	150222713	19	2	-1						IPR032710, IPR017441, IPR013543, IPR011009, IPR008271	NTF2-like_dom_sf, Protein_kinase_ATP_BS, Ca/CaM-dep_prot_kinase-assoc, Kinase-like_dom_sf, Ser/Thr_kinase_AS	FALSE	FALSE
5	150222985	150223217	CAMK2A	ENSG00000070808	ENST00000672752	ENSE00003892671	150222960	150223217	17	1	-1						IPR032710, IPR017441, IPR013543, IPR011009, IPR008271	NTF2-like_dom_sf, Protein_kinase_ATP_BS, Ca/CaM-dep_prot_kinase-assoc, Kinase-like_dom_sf, Ser/Thr_kinase_AS	FALSE	FALSE
5			CAMK2A	ENSG00000070808	ENST00000672752	ENSE00003890431	150221193	150222713	18	-1	-1						IPR032710, IPR017441, IPR013543, IPR011009, IPR008271	NTF2-like_dom_sf, Protein_kinase_ATP_BS, Ca/CaM-dep_prot_kinase-assoc, Kinase-like_dom_sf, Ser/Thr_kinase_AS	FALSE	FALSE
5	150251982	150252032	CAMK2A	ENSG00000070808	ENST00000672785	ENSE00003892901	150251982	150252032	8	1	1						IPR032710, IPR017441, IPR013543, IPR011009, IPR008271	NTF2-like_dom_sf, Protein_kinase_ATP_BS, Ca/CaM-dep_prot_kinase-assoc, Kinase-like_dom_sf, Ser/Thr_kinase_AS	FALSE	FALSE
5	150222710	150222713	CAMK2A	ENSG00000070808	ENST00000672785	ENSE00003891672	150221790	150222713	18	2	-1						IPR032710, IPR017441, IPR013543, IPR011009, IPR008271	NTF2-like_dom_sf, Protein_kinase_ATP_BS, Ca/CaM-dep_prot_kinase-assoc, Kinase-like_dom_sf, Ser/Thr_kinase_AS	FALSE	FALSE
5	150289564	150289625	CAMK2A	ENSG00000070808	ENST00000672829	ENSE00003888967	150289564	150289789	1	-1	2						IPR032710, IPR017441, IPR013543, IPR011009, IPR008271	NTF2-like_dom_sf, Protein_kinase_ATP_BS, Ca/CaM-dep_prot_kinase-assoc, Kinase-like_dom_sf, Ser/Thr_kinase_AS	FALSE	FALSE
5			CAMK2A	ENSG00000070808	ENST00000672829	ENSE00003889704	150221785	150222713	19	-1	-1						IPR032710, IPR017441, IPR013543, IPR011009, IPR008271	NTF2-like_dom_sf, Protein_kinase_ATP_BS, Ca/CaM-dep_prot_kinase-assoc, Kinase-like_dom_sf, Ser/Thr_kinase_AS	FALSE	FALSE
5	150357747	150357854	TCOF1	ENSG00000070814	ENST00000323668	ENSE00001899263	150357672	150357854	1	-1	0						IPR017859, IPR006594	Treacle, LisH	FALSE	FALSE
5	150361156	150361211	TCOF1	ENSG00000070814	ENST00000323668	ENSE00001198964	150361156	150361211	2	0	2						IPR017859, IPR006594	Treacle, LisH	FALSE	FALSE
5	150364113	150364252	TCOF1	ENSG00000070814	ENST00000323668	ENSE00001198956	150364113	150364252	3	2	1						IPR017859, IPR006594	Treacle, LisH	FALSE	FALSE
5	150367844	150367917	TCOF1	ENSG00000070814	ENST00000323668	ENSE00001171398	150367844	150367917	4	1	0						IPR017859, IPR006594	Treacle, LisH	FALSE	FALSE
5	150368716	150368902	TCOF1	ENSG00000070814	ENST00000323668	ENSE00001198833	150368716	150368902	5	0	1						IPR017859, IPR006594	Treacle, LisH	FALSE	FALSE
5	150369529	150369602	TCOF1	ENSG00000070814	ENST00000323668	ENSE00003616935	150369529	150369602	6	1	0						IPR017859, IPR006594	Treacle, LisH	FALSE	FALSE
5	150374174	150374386	TCOF1	ENSG00000070814	ENST00000323668	ENSE00003596631	150374174	150374386	7	0	0	TRUE					IPR017859, IPR006594	Treacle, LisH	FALSE	FALSE
5	150374617	150374811	TCOF1	ENSG00000070814	ENST00000323668	ENSE00000972857	150374617	150374811	8	0	0	TRUE					IPR017859, IPR006594	Treacle, LisH	FALSE	FALSE
5	150374954	150375163	TCOF1	ENSG00000070814	ENST00000323668	ENSE00003535247	150374954	150375163	9	0	0	TRUE					IPR017859, IPR006594	Treacle, LisH	FALSE	FALSE
5	150375339	150375554	TCOF1	ENSG00000070814	ENST00000323668	ENSE00003647292	150375339	150375554	10	0	0	TRUE					IPR017859, IPR006594	Treacle, LisH	FALSE	FALSE
5	150375721	150375909	TCOF1	ENSG00000070814	ENST00000323668	ENSE00003580151	150375721	150375909	11	0	0	TRUE					IPR017859, IPR006594	Treacle, LisH	FALSE	FALSE
5	150376082	150376330	TCOF1	ENSG00000070814	ENST00000323668	ENSE00003611163	150376082	150376330	12	0	0	TRUE					IPR017859, IPR006594	Treacle, LisH	FALSE	FALSE
5	150376423	150376620	TCOF1	ENSG00000070814	ENST00000323668	ENSE00003507108	150376423	150376620	13	0	0	TRUE					IPR017859, IPR006594	Treacle, LisH	FALSE	FALSE
5	150378905	150379042	TCOF1	ENSG00000070814	ENST00000323668	ENSE00003594011	150378905	150379042	14	0	0	TRUE					IPR017859, IPR006594	Treacle, LisH	FALSE	FALSE
5	150379229	150379408	TCOF1	ENSG00000070814	ENST00000323668	ENSE00003516904	150379229	150379408	15	0	0	TRUE					IPR017859, IPR006594	Treacle, LisH	FALSE	FALSE
5	150379532	150379732	TCOF1	ENSG00000070814	ENST00000323668	ENSE00003642419	150379532	150379732	16	0	0	TRUE					IPR017859, IPR006594	Treacle, LisH	FALSE	FALSE
5	150387902	150388088	TCOF1	ENSG00000070814	ENST00000323668	ENSE00003551581	150387902	150388088	17	0	1						IPR017859, IPR006594	Treacle, LisH	FALSE	FALSE
5	150389887	150390023	TCOF1	ENSG00000070814	ENST00000323668	ENSE00003648859	150389887	150390023	18	1	0						IPR017859, IPR006594	Treacle, LisH	FALSE	FALSE
5	150391544	150391657	TCOF1	ENSG00000070814	ENST00000323668	ENSE00002210082	150391544	150391657	19	0	0	TRUE					IPR017859, IPR006594	Treacle, LisH	FALSE	FALSE
5	150391957	150392176	TCOF1	ENSG00000070814	ENST00000323668	ENSE00002223579	150391957	150392176	20	0	1						IPR017859, IPR006594	Treacle, LisH	FALSE	FALSE
5	150392708	150392790	TCOF1	ENSG00000070814	ENST00000323668	ENSE00002266104	150392708	150392790	21	1	0						IPR017859, IPR006594	Treacle, LisH	FALSE	FALSE
5	150393372	150393552	TCOF1	ENSG00000070814	ENST00000323668	ENSE00002300958	150393372	150393552	22	0	1						IPR017859, IPR006594	Treacle, LisH	FALSE	FALSE
5	150396282	150396842	TCOF1	ENSG00000070814	ENST00000323668	ENSE00002236001	150396282	150396842	23	1	1		TRUE				IPR017859, IPR006594	Treacle, LisH	FALSE	FALSE
5	150398354	150398451	TCOF1	ENSG00000070814	ENST00000323668	ENSE00002204952	150398354	150398451	24	1	0						IPR017859, IPR006594	Treacle, LisH	FALSE	FALSE
5	150399022	150399048	TCOF1	ENSG00000070814	ENST00000323668	ENSE00002322879	150399022	150399070	25	0	-1						IPR017859, IPR006594	Treacle, LisH	FALSE	FALSE
5			TCOF1	ENSG00000070814	ENST00000323668	ENSE00003352424	150399810	150400308	26	-1	-1						IPR017859, IPR006594	Treacle, LisH	FALSE	FALSE
5	150357747	150357854	TCOF1	ENSG00000070814	ENST00000377797	ENSE00001309544	150357639	150357854	1	-1	0						IPR017859, IPR006594	Treacle, LisH	FALSE	FALSE
5	150372006	150372236	TCOF1	ENSG00000070814	ENST00000377797	ENSE00003573644	150372006	150372236	7	0	0						IPR017859, IPR006594	Treacle, LisH	FALSE	FALSE
5			TCOF1	ENSG00000070814	ENST00000377797	ENSE00001475146	150399810	150400307	27	-1	-1						IPR017859, IPR006594	Treacle, LisH	FALSE	FALSE
5	150357747	150357854	TCOF1	ENSG00000070814	ENST00000394269	ENSE00002052158	150357718	150357854	1	-1	0						IPR017859, IPR006594	Treacle, LisH	FALSE	FALSE
5	150383738	150383755	TCOF1	ENSG00000070814	ENST00000394269	ENSE00002020302	150383738	150384249	18	0	-1						IPR017859, IPR006594	Treacle, LisH	FALSE	FALSE
5	150357747	150357854	TCOF1	ENSG00000070814	ENST00000427724	ENSE00002175542	150357719	150357854	1	-1	0						IPR017859, IPR006594	Treacle, LisH	FALSE	FALSE
5			TCOF1	ENSG00000070814	ENST00000427724	ENSE00003822514	150399810	150400206	26	-1	-1						IPR017859, IPR006594	Treacle, LisH	FALSE	FALSE
5	150357747	150357854	TCOF1	ENSG00000070814	ENST00000439160	ENSE00002079805	150357714	150357854	1	-1	0						IPR017859, IPR006594	Treacle, LisH	FALSE	FALSE
5	150392705	150392790	TCOF1	ENSG00000070814	ENST00000439160	ENSE00001606922	150392705	150392790	21	1	0						IPR017859, IPR006594	Treacle, LisH	FALSE	FALSE
5			TCOF1	ENSG00000070814	ENST00000439160	ENSE00002047916	150399810	150400042	26	-1	-1						IPR017859, IPR006594	Treacle, LisH	FALSE	FALSE
5	150357747	150357854	TCOF1	ENSG00000070814	ENST00000445265	ENSE00002023207	150357666	150357854	1	-1	0						IPR017859, IPR006594	Treacle, LisH	FALSE	FALSE
5			TCOF1	ENSG00000070814	ENST00000445265	ENSE00001936483	150399810	150400292	26	-1	-1						IPR017859, IPR006594	Treacle, LisH	FALSE	FALSE
5	150357747	150357854	TCOF1	ENSG00000070814	ENST00000504761	ENSE00002066430	150357747	150357854	1	0	0						IPR017859, IPR006594	Treacle, LisH	FALSE	FALSE
5	150399022	150399048	TCOF1	ENSG00000070814	ENST00000504761	ENSE00002104870	150399022	150399048	26	0	0						IPR017859, IPR006594	Treacle, LisH	FALSE	FALSE
5	150383062	150383172	TCOF1	ENSG00000070814	ENST00000513346	ENSE00001596251	150383062	150383172	18	0	0						IPR017859, IPR006594	Treacle, LisH	FALSE	FALSE
5			TCOF1	ENSG00000070814	ENST00000513346	ENSE00002019845	150399810	150399966	27	-1	-1						IPR017859, IPR006594	Treacle, LisH	FALSE	FALSE
5	150357747	150357854	TCOF1	ENSG00000070814	ENST00000513538	ENSE00003823198	150357704	150357854	1	-1	0						IPR017859, IPR006594	Treacle, LisH	FALSE	FALSE
5	150383065	150383172	TCOF1	ENSG00000070814	ENST00000513538	ENSE00002026049	150383065	150383172	18	0	0	TRUE					IPR017859, IPR006594	Treacle, LisH	FALSE	FALSE
5	150383738	150383755	TCOF1	ENSG00000070814	ENST00000513538	ENSE00002049304	150383738	150384253	19	0	-1						IPR017859, IPR006594	Treacle, LisH	FALSE	FALSE
5	150357747	150357854	TCOF1	ENSG00000070814	ENST00000643257	ENSE00003897764	150357697	150357854	1	-1	0						IPR017859, IPR006594	Treacle, LisH	FALSE	FALSE
5			TCOF1	ENSG00000070814	ENST00000643257	ENSE00003818116	150399810	150400293	27	-1	-1						IPR017859, IPR006594	Treacle, LisH	FALSE	FALSE
5	150374954	150375011	TCOF1	ENSG00000070814	ENST00000646961	ENSE00003830707	150374954	150375011	8	0	1						IPR017859, IPR006594	Treacle, LisH	FALSE	FALSE
5	150357747	150357854	TCOF1	ENSG00000070814	ENST00000650162	ENSE00003834943	150357629	150357854	1	-1	0						IPR017859, IPR006594	Treacle, LisH	FALSE	FALSE
5	150398354	150398429	TCOF1	ENSG00000070814	ENST00000650162	ENSE00003832423	150398354	150398429	23	1	2						IPR017859, IPR006594	Treacle, LisH	FALSE	FALSE
5	892999	893090	TRIP13	ENSG00000071539	ENST00000166345	ENSE00001958132	892884	893090	1	-1	2						IPR027417, IPR003960, IPR003959, IPR003593	P-loop_NTPase, ATPase_AAA_CS, ATPase_AAA_core, AAA+_ATPase	FALSE	FALSE
5	894787	894952	TRIP13	ENSG00000071539	ENST00000166345	ENSE00003629549	894787	894952	2	2	0						IPR027417, IPR003960, IPR003959, IPR003593	P-loop_NTPase, ATPase_AAA_CS, ATPase_AAA_core, AAA+_ATPase	FALSE	FALSE
5	896665	896794	TRIP13	ENSG00000071539	ENST00000166345	ENSE00003657797	896665	896794	3	0	1						IPR027417, IPR003960, IPR003959, IPR003593	P-loop_NTPase, ATPase_AAA_CS, ATPase_AAA_core, AAA+_ATPase	FALSE	FALSE
5	900494	900549	TRIP13	ENSG00000071539	ENST00000166345	ENSE00003644787	900494	900549	4	1	0						IPR027417, IPR003960, IPR003959, IPR003593	P-loop_NTPase, ATPase_AAA_CS, ATPase_AAA_core, AAA+_ATPase	FALSE	FALSE
5	901341	901431	TRIP13	ENSG00000071539	ENST00000166345	ENSE00003563483	901341	901431	5	0	1						IPR027417, IPR003960, IPR003959, IPR003593	P-loop_NTPase, ATPase_AAA_CS, ATPase_AAA_core, AAA+_ATPase	FALSE	FALSE
5	904148	904220	TRIP13	ENSG00000071539	ENST00000166345	ENSE00003464181	904148	904220	6	1	2						IPR027417, IPR003960, IPR003959, IPR003593	P-loop_NTPase, ATPase_AAA_CS, ATPase_AAA_core, AAA+_ATPase	FALSE	FALSE
5	907130	907193	TRIP13	ENSG00000071539	ENST00000166345	ENSE00003507987	907130	907193	7	2	0						IPR027417, IPR003960, IPR003959, IPR003593	P-loop_NTPase, ATPase_AAA_CS, ATPase_AAA_core, AAA+_ATPase	FALSE	FALSE
5	907988	908074	TRIP13	ENSG00000071539	ENST00000166345	ENSE00003784785	907988	908074	8	0	0	TRUE					IPR027417, IPR003960, IPR003959, IPR003593	P-loop_NTPase, ATPase_AAA_CS, ATPase_AAA_core, AAA+_ATPase	FALSE	FALSE
5	908355	908461	TRIP13	ENSG00000071539	ENST00000166345	ENSE00000719150	908355	908461	9	0	2						IPR027417, IPR003960, IPR003959, IPR003593	P-loop_NTPase, ATPase_AAA_CS, ATPase_AAA_core, AAA+_ATPase	FALSE	FALSE
5	911843	911996	TRIP13	ENSG00000071539	ENST00000166345	ENSE00000719146	911843	911996	10	2	0						IPR027417, IPR003960, IPR003959, IPR003593	P-loop_NTPase, ATPase_AAA_CS, ATPase_AAA_core, AAA+_ATPase	FALSE	FALSE
5	914465	914577	TRIP13	ENSG00000071539	ENST00000166345	ENSE00001197868	914465	914577	11	0	2						IPR027417, IPR003960, IPR003959, IPR003593	P-loop_NTPase, ATPase_AAA_CS, ATPase_AAA_core, AAA+_ATPase	FALSE	FALSE
5	915904	915973	TRIP13	ENSG00000071539	ENST00000166345	ENSE00003688286	915904	915973	12	2	0						IPR027417, IPR003960, IPR003959, IPR003593	P-loop_NTPase, ATPase_AAA_CS, ATPase_AAA_core, AAA+_ATPase	FALSE	FALSE
5	917008	917103	TRIP13	ENSG00000071539	ENST00000166345	ENSE00000852247	917008	918120	13	0	-1						IPR027417, IPR003960, IPR003959, IPR003593	P-loop_NTPase, ATPase_AAA_CS, ATPase_AAA_core, AAA+_ATPase	FALSE	FALSE
5	893642	893720	TRIP13	ENSG00000071539	ENST00000513435	ENSE00002060754	893642	893720	1	1	2						IPR027417	P-loop_NTPase	FALSE	FALSE
5			AFF4	ENSG00000072364	ENST00000265343	ENSE00001903185	132963259	132963634	1	-1	-1						IPR043640, IPR043639	AF4/FMR2_C, AF4_int	FALSE	FALSE
5	132937067	132937189	AFF4	ENSG00000072364	ENST00000265343	ENSE00003583237	132937067	132937193	2	-1	0						IPR043640, IPR043639	AF4/FMR2_C, AF4_int	FALSE	FALSE
5	132934147	132934941	AFF4	ENSG00000072364	ENST00000265343	ENSE00003513110	132934147	132934941	3	0	0	TRUE					IPR043640, IPR043639	AF4/FMR2_C, AF4_int	FALSE	FALSE
5	132932178	132932222	AFF4	ENSG00000072364	ENST00000265343	ENSE00003600216	132932178	132932222	4	0	0	TRUE					IPR043640, IPR043639	AF4/FMR2_C, AF4_int	FALSE	FALSE
5	132927121	132927207	AFF4	ENSG00000072364	ENST00000265343	ENSE00003632595	132927121	132927207	5	0	0	TRUE					IPR043640, IPR043639	AF4/FMR2_C, AF4_int	FALSE	FALSE
5	132904368	132904404	AFF4	ENSG00000072364	ENST00000265343	ENSE00003653916	132904368	132904404	6	0	1						IPR043640, IPR043639	AF4/FMR2_C, AF4_int	FALSE	FALSE
5	132902442	132902487	AFF4	ENSG00000072364	ENST00000265343	ENSE00003536791	132902442	132902487	7	1	2						IPR043640, IPR043639	AF4/FMR2_C, AF4_int	FALSE	FALSE
5	132899587	132899641	AFF4	ENSG00000072364	ENST00000265343	ENSE00003617530	132899587	132899641	8	2	0						IPR043640, IPR043639	AF4/FMR2_C, AF4_int	FALSE	FALSE
5	132899104	132899141	AFF4	ENSG00000072364	ENST00000265343	ENSE00003575808	132899104	132899141	9	0	2						IPR043640, IPR043639	AF4/FMR2_C, AF4_int	FALSE	FALSE
5	132898230	132898392	AFF4	ENSG00000072364	ENST00000265343	ENSE00003511684	132898230	132898392	10	2	0						IPR043640, IPR043639	AF4/FMR2_C, AF4_int	FALSE	FALSE
5	132896323	132897240	AFF4	ENSG00000072364	ENST00000265343	ENSE00000972460	132896323	132897240	11	0	0	TRUE					IPR043640, IPR043639	AF4/FMR2_C, AF4_int	FALSE	FALSE
5	132893030	132893118	AFF4	ENSG00000072364	ENST00000265343	ENSE00000972461	132893030	132893118	12	0	2						IPR043640, IPR043639	AF4/FMR2_C, AF4_int	FALSE	FALSE
5	132892164	132892404	AFF4	ENSG00000072364	ENST00000265343	ENSE00000762988	132892164	132892404	13	2	0						IPR043640, IPR043639	AF4/FMR2_C, AF4_int	FALSE	FALSE
5	132889079	132889173	AFF4	ENSG00000072364	ENST00000265343	ENSE00000972462	132889079	132889173	14	0	2						IPR043640, IPR043639	AF4/FMR2_C, AF4_int	FALSE	FALSE
5	132888097	132888160	AFF4	ENSG00000072364	ENST00000265343	ENSE00000972463	132888097	132888160	15	2	0						IPR043640, IPR043639	AF4/FMR2_C, AF4_int	FALSE	FALSE
5	132887846	132887982	AFF4	ENSG00000072364	ENST00000265343	ENSE00000972464	132887846	132887982	16	0	2						IPR043640, IPR043639	AF4/FMR2_C, AF4_int	FALSE	FALSE
5	132887521	132887592	AFF4	ENSG00000072364	ENST00000265343	ENSE00000972465	132887521	132887592	17	2	2			TRUE			IPR043640, IPR043639	AF4/FMR2_C, AF4_int	FALSE	FALSE
5	132886310	132886403	AFF4	ENSG00000072364	ENST00000265343	ENSE00000972466	132886310	132886403	18	2	0						IPR043640, IPR043639	AF4/FMR2_C, AF4_int	FALSE	FALSE
5	132885076	132885119	AFF4	ENSG00000072364	ENST00000265343	ENSE00000972467	132885076	132885119	19	0	2						IPR043640, IPR043639	AF4/FMR2_C, AF4_int	FALSE	FALSE
5	132883340	132883560	AFF4	ENSG00000072364	ENST00000265343	ENSE00001084113	132883340	132883560	20	2	1						IPR043640, IPR043639	AF4/FMR2_C, AF4_int	FALSE	FALSE
5	132881059	132881186	AFF4	ENSG00000072364	ENST00000265343	ENSE00001196195	132875395	132881186	21	1	-1						IPR043640, IPR043639	AF4/FMR2_C, AF4_int	FALSE	FALSE
5			AFF4	ENSG00000072364	ENST00000378595	ENSE00001933287	132963259	132963618	1	-1	-1						IPR043639	AF4_int	FALSE	FALSE
5	132892098	132892404	AFF4	ENSG00000072364	ENST00000378595	ENSE00001478038	132891817	132892404	13	2	-1						IPR043639	AF4_int	FALSE	FALSE
5			AFF4	ENSG00000072364	ENST00000421773	ENSE00001680937	132937649	132937740	1	-1	-1
5	132934620	132934941	AFF4	ENSG00000072364	ENST00000421773	ENSE00001642126	132934620	132934941	3	0	1
5	132934147	132934238	AFF4	ENSG00000072364	ENST00000425658	ENSE00001710816	132934147	132934238	1	1	0
5	132897204	132897240	AFF4	ENSG00000072364	ENST00000425658	ENSE00003464391	132897204	132897240	8	0	1
5	163460693	163460738	HMMR	ENSG00000072571	ENST00000353866	ENSE00002134442	163460366	163460738	1	-1	1						IPR031794, IPR031787	HMMR_C, HMMR_N	FALSE	FALSE
5	163463856	163463954	HMMR	ENSG00000072571	ENST00000353866	ENSE00003565699	163463856	163463954	2	1	1		TRUE				IPR031794, IPR031787	HMMR_C, HMMR_N	FALSE	FALSE
5	163464723	163464802	HMMR	ENSG00000072571	ENST00000353866	ENSE00003684187	163464723	163464802	3	1	0						IPR031794, IPR031787	HMMR_C, HMMR_N	FALSE	FALSE
5	163469641	163469829	HMMR	ENSG00000072571	ENST00000353866	ENSE00003628610	163469641	163469829	4	0	0	TRUE					IPR031794, IPR031787	HMMR_C, HMMR_N	FALSE	FALSE
5	163471185	163471271	HMMR	ENSG00000072571	ENST00000353866	ENSE00000797323	163471185	163471271	5	0	0	TRUE					IPR031787	HMMR_N	FALSE	FALSE
5	163471363	163471463	HMMR	ENSG00000072571	ENST00000353866	ENSE00003787411	163471363	163471463	6	0	2						IPR031787	HMMR_N	FALSE	FALSE
5	163473179	163473253	HMMR	ENSG00000072571	ENST00000353866	ENSE00000484721	163473179	163473253	7	2	2			TRUE			IPR031794, IPR031787	HMMR_C, HMMR_N	FALSE	FALSE
5	163473379	163473557	HMMR	ENSG00000072571	ENST00000353866	ENSE00000768937	163473379	163473557	8	2	1						IPR031794, IPR031787	HMMR_C, HMMR_N	FALSE	FALSE
5	163474057	163474205	HMMR	ENSG00000072571	ENST00000353866	ENSE00000797327	163474057	163474205	9	1	0						IPR031794, IPR031787	HMMR_C, HMMR_N	FALSE	FALSE
5	163475458	163475672	HMMR	ENSG00000072571	ENST00000353866	ENSE00001330546	163475458	163475672	10	0	2						IPR031794, IPR031787	HMMR_C, HMMR_N	FALSE	FALSE
5	163478684	163478800	HMMR	ENSG00000072571	ENST00000353866	ENSE00000797329	163478684	163478800	11	2	2			TRUE			IPR031794, IPR031787	HMMR_C, HMMR_N	FALSE	FALSE
5	163482642	163482788	HMMR	ENSG00000072571	ENST00000353866	ENSE00001313019	163482642	163482788	12	2	2			TRUE			IPR031794, IPR031787	HMMR_C, HMMR_N	FALSE	FALSE
5	163483020	163483172	HMMR	ENSG00000072571	ENST00000353866	ENSE00000484727	163483020	163483172	13	2	2			TRUE			IPR031794, IPR031787	HMMR_C, HMMR_N	FALSE	FALSE
5	163483268	163483367	HMMR	ENSG00000072571	ENST00000353866	ENSE00000797332	163483268	163483367	14	2	0						IPR031794, IPR031787	HMMR_C, HMMR_N	FALSE	FALSE
5	163484069	163484245	HMMR	ENSG00000072571	ENST00000353866	ENSE00000797333	163484069	163484245	15	0	0	TRUE					IPR031794, IPR031787	HMMR_C, HMMR_N	FALSE	FALSE
5	163490390	163490552	HMMR	ENSG00000072571	ENST00000353866	ENSE00000797335	163490390	163490552	16	0	1						IPR031794, IPR031787	HMMR_C, HMMR_N	FALSE	FALSE
5	163491112	163491164	HMMR	ENSG00000072571	ENST00000353866	ENSE00002095669	163491112	163491579	17	1	-1						IPR031794, IPR031787	HMMR_C, HMMR_N	FALSE	FALSE
5	163460693	163460738	HMMR	ENSG00000072571	ENST00000358715	ENSE00001828436	163460657	163460738	1	-1	1						IPR031794, IPR031787	HMMR_C, HMMR_N	FALSE	FALSE
5	163467704	163467748	HMMR	ENSG00000072571	ENST00000358715	ENSE00000484717	163467704	163467748	4	0	0						IPR031794, IPR031787	HMMR_C, HMMR_N	FALSE	FALSE
5	163491112	163491164	HMMR	ENSG00000072571	ENST00000358715	ENSE00001883440	163491112	163491941	18	1	-1						IPR031794, IPR031787	HMMR_C, HMMR_N	FALSE	FALSE
5	163460693	163460738	HMMR	ENSG00000072571	ENST00000393915	ENSE00001877646	163460632	163460738	1	-1	1						IPR031794, IPR031787	HMMR_C, HMMR_N	FALSE	FALSE
5	163467701	163467748	HMMR	ENSG00000072571	ENST00000393915	ENSE00003523944	163467701	163467748	4	0	0						IPR031794, IPR031787	HMMR_C, HMMR_N	FALSE	FALSE
5	163460727	163460738	HMMR	ENSG00000072571	ENST00000432118	ENSE00001305849	163460634	163460738	1	-1	0						IPR031794, IPR031787	HMMR_C, HMMR_N	FALSE	FALSE
5	163491112	163491164	HMMR	ENSG00000072571	ENST00000432118	ENSE00002107174	163491112	163491238	15	1	-1						IPR031794, IPR031787	HMMR_C, HMMR_N	FALSE	FALSE
5			HMMR	ENSG00000072571	ENST00000520345	ENSE00002126026	163460203	163460366	1	-1	-1				TRUE		IPR031787	HMMR_N	FALSE	FALSE
5			HMMR	ENSG00000072571	ENST00000520345	ENSE00003674740	163463856	163463954	2	-1	-1				TRUE		IPR031787	HMMR_N	FALSE	FALSE
5			HMMR	ENSG00000072571	ENST00000520345	ENSE00003624901	163464723	163464802	3	-1	-1				TRUE		IPR031787	HMMR_N	FALSE	FALSE
5	163469713	163469829	HMMR	ENSG00000072571	ENST00000520345	ENSE00003465365	163469641	163469829	4	-1	0						IPR031787	HMMR_N	FALSE	FALSE
5			HMMR	ENSG00000072571	ENST00000522094	ENSE00002108051	163460342	163460422	1	-1	-1						IPR031787	HMMR_N	FALSE	FALSE
5	163471363	163471435	HMMR	ENSG00000072571	ENST00000522094	ENSE00002138863	163471363	163471435	6	0	1						IPR031787	HMMR_N	FALSE	FALSE
5			P4HA2	ENSG00000072682	ENST00000166534	ENSE00001479711	132227790	132227857	1	-1	-1						IPR019734, IPR013547, IPR013026, IPR011990, IPR006620	TPR_repeat, Pro_4_hyd_alph_N, TPR-contain_dom, TPR-like_helical_dom_sf, Pro_4_hyd_alph	FALSE	FALSE
5			P4HA2	ENSG00000072682	ENST00000166534	ENSE00001412869	132227086	132227221	2	-1	-1				TRUE		IPR019734, IPR013547, IPR013026, IPR011990, IPR006620	TPR_repeat, Pro_4_hyd_alph_N, TPR-contain_dom, TPR-like_helical_dom_sf, Pro_4_hyd_alph	FALSE	FALSE
5	132218545	132218626	P4HA2	ENSG00000072682	ENST00000166534	ENSE00003578294	132218545	132218644	3	-1	1						IPR019734, IPR013547, IPR013026, IPR011990, IPR006620	TPR_repeat, Pro_4_hyd_alph_N, TPR-contain_dom, TPR-like_helical_dom_sf, Pro_4_hyd_alph	FALSE	FALSE
5	132217752	132217848	P4HA2	ENSG00000072682	ENST00000166534	ENSE00000899283	132217752	132217848	4	1	2						IPR019734, IPR013547, IPR013026, IPR011990, IPR006620	TPR_repeat, Pro_4_hyd_alph_N, TPR-contain_dom, TPR-like_helical_dom_sf, Pro_4_hyd_alph	FALSE	FALSE
5	132217197	132217348	P4HA2	ENSG00000072682	ENST00000166534	ENSE00003443962	132217197	132217348	5	2	1						IPR019734, IPR013547, IPR013026, IPR011990, IPR006620	TPR_repeat, Pro_4_hyd_alph_N, TPR-contain_dom, TPR-like_helical_dom_sf, Pro_4_hyd_alph	FALSE	FALSE
5	132213916	132214053	P4HA2	ENSG00000072682	ENST00000166534	ENSE00003406585	132213916	132214053	6	1	1		TRUE				IPR019734, IPR013547, IPR013026, IPR011990, IPR006620	TPR_repeat, Pro_4_hyd_alph_N, TPR-contain_dom, TPR-like_helical_dom_sf, Pro_4_hyd_alph	FALSE	FALSE
5	132210284	132210523	P4HA2	ENSG00000072682	ENST00000166534	ENSE00003447053	132210284	132210523	7	1	1		TRUE				IPR019734, IPR013547, IPR013026, IPR011990, IPR006620	TPR_repeat, Pro_4_hyd_alph_N, TPR-contain_dom, TPR-like_helical_dom_sf, Pro_4_hyd_alph	FALSE	FALSE
5	132209138	132209331	P4HA2	ENSG00000072682	ENST00000166534	ENSE00003387808	132209138	132209331	8	1	0						IPR019734, IPR013547, IPR013026, IPR011990, IPR006620	TPR_repeat, Pro_4_hyd_alph_N, TPR-contain_dom, TPR-like_helical_dom_sf, Pro_4_hyd_alph	FALSE	FALSE
5	132207708	132207884	P4HA2	ENSG00000072682	ENST00000166534	ENSE00003241079	132207708	132207884	9	0	0	TRUE					IPR019734, IPR013547, IPR013026, IPR011990, IPR006620	TPR_repeat, Pro_4_hyd_alph_N, TPR-contain_dom, TPR-like_helical_dom_sf, Pro_4_hyd_alph	FALSE	FALSE
5	132204082	132204152	P4HA2	ENSG00000072682	ENST00000166534	ENSE00001084073	132204082	132204152	10	0	2						IPR019734, IPR013547, IPR013026, IPR011990, IPR006620	TPR_repeat, Pro_4_hyd_alph_N, TPR-contain_dom, TPR-like_helical_dom_sf, Pro_4_hyd_alph	FALSE	FALSE
5	132203748	132203847	P4HA2	ENSG00000072682	ENST00000166534	ENSE00001084071	132203748	132203847	11	2	0						IPR019734, IPR013547, IPR013026, IPR011990, IPR006620	TPR_repeat, Pro_4_hyd_alph_N, TPR-contain_dom, TPR-like_helical_dom_sf, Pro_4_hyd_alph	FALSE	FALSE
5	132198879	132198932	P4HA2	ENSG00000072682	ENST00000166534	ENSE00001084069	132198879	132198932	12	0	0	TRUE					IPR019734, IPR013547, IPR013026, IPR011990, IPR006620	TPR_repeat, Pro_4_hyd_alph_N, TPR-contain_dom, TPR-like_helical_dom_sf, Pro_4_hyd_alph	FALSE	FALSE
5	132198206	132198271	P4HA2	ENSG00000072682	ENST00000166534	ENSE00001084070	132198206	132198271	13	0	0	TRUE					IPR019734, IPR013547, IPR013026, IPR011990, IPR006620	TPR_repeat, Pro_4_hyd_alph_N, TPR-contain_dom, TPR-like_helical_dom_sf, Pro_4_hyd_alph	FALSE	FALSE
5	132195412	132195480	P4HA2	ENSG00000072682	ENST00000166534	ENSE00001084075	132195412	132195480	14	0	0	TRUE					IPR019734, IPR013547, IPR013026, IPR011990, IPR006620	TPR_repeat, Pro_4_hyd_alph_N, TPR-contain_dom, TPR-like_helical_dom_sf, Pro_4_hyd_alph	FALSE	FALSE
5	132194926	132195022	P4HA2	ENSG00000072682	ENST00000166534	ENSE00003544598	132194926	132195022	15	0	1						IPR019734, IPR013547, IPR013026, IPR011990, IPR006620	TPR_repeat, Pro_4_hyd_alph_N, TPR-contain_dom, TPR-like_helical_dom_sf, Pro_4_hyd_alph	FALSE	FALSE
5	132193010	132193080	P4HA2	ENSG00000072682	ENST00000166534	ENSE00001084074	132192610	132193080	16	1	-1						IPR019734, IPR013547, IPR013026, IPR011990, IPR006620	TPR_repeat, Pro_4_hyd_alph_N, TPR-contain_dom, TPR-like_helical_dom_sf, Pro_4_hyd_alph	FALSE	FALSE
5			P4HA2	ENSG00000072682	ENST00000360568	ENSE00001898471	132227790	132227853	1	-1	-1						IPR019734, IPR013547, IPR013026, IPR011990, IPR006620	TPR_repeat, Pro_4_hyd_alph_N, TPR-contain_dom, TPR-like_helical_dom_sf, Pro_4_hyd_alph	FALSE	FALSE
5	132198321	132198380	P4HA2	ENSG00000072682	ENST00000360568	ENSE00001387195	132198321	132198380	12	0	0						IPR019734, IPR013547, IPR013026, IPR011990, IPR006620	TPR_repeat, Pro_4_hyd_alph_N, TPR-contain_dom, TPR-like_helical_dom_sf, Pro_4_hyd_alph	FALSE	FALSE
5	132193010	132193080	P4HA2	ENSG00000072682	ENST00000360568	ENSE00003906851	132190147	132193080	15	1	-1						IPR019734, IPR013547, IPR013026, IPR011990, IPR006620	TPR_repeat, Pro_4_hyd_alph_N, TPR-contain_dom, TPR-like_helical_dom_sf, Pro_4_hyd_alph	FALSE	FALSE
5			P4HA2	ENSG00000072682	ENST00000379086	ENSE00001479720	132227790	132227819	1	-1	-1				TRUE		IPR019734, IPR013547, IPR013026, IPR011990, IPR006620	TPR_repeat, Pro_4_hyd_alph_N, TPR-contain_dom, TPR-like_helical_dom_sf, Pro_4_hyd_alph	FALSE	FALSE
5			P4HA2	ENSG00000072682	ENST00000379086	ENSE00001479718	132227086	132227258	2	-1	-1						IPR019734, IPR013547, IPR013026, IPR011990, IPR006620	TPR_repeat, Pro_4_hyd_alph_N, TPR-contain_dom, TPR-like_helical_dom_sf, Pro_4_hyd_alph	FALSE	FALSE
5			P4HA2	ENSG00000072682	ENST00000379100	ENSE00001042701	132226697	132227242	1	-1	-1						IPR019734, IPR013547, IPR013026, IPR011990, IPR006620	TPR_repeat, Pro_4_hyd_alph_N, TPR-contain_dom, TPR-like_helical_dom_sf, Pro_4_hyd_alph	FALSE	FALSE
5	132193010	132193080	P4HA2	ENSG00000072682	ENST00000379100	ENSE00001322933	132192613	132193080	15	1	-1						IPR019734, IPR013547, IPR013026, IPR011990, IPR006620	TPR_repeat, Pro_4_hyd_alph_N, TPR-contain_dom, TPR-like_helical_dom_sf, Pro_4_hyd_alph	FALSE	FALSE
5			P4HA2	ENSG00000072682	ENST00000395164	ENSE00001520779	132222045	132222091	1	-1	-1						IPR013547	Pro_4_hyd_alph_N	FALSE	FALSE
5	132210490	132210523	P4HA2	ENSG00000072682	ENST00000395164	ENSE00001520777	132210490	132210523	6	1	2						IPR013547	Pro_4_hyd_alph_N	FALSE	FALSE
5			P4HA2	ENSG00000072682	ENST00000401867	ENSE00001560960	132227790	132227815	1	-1	-1						IPR019734, IPR013547, IPR013026, IPR011990, IPR006620	TPR_repeat, Pro_4_hyd_alph_N, TPR-contain_dom, TPR-like_helical_dom_sf, Pro_4_hyd_alph	FALSE	FALSE
5			P4HA2	ENSG00000072682	ENST00000401867	ENSE00001556025	132226697	132227221	2	-1	-1						IPR019734, IPR013547, IPR013026, IPR011990, IPR006620	TPR_repeat, Pro_4_hyd_alph_N, TPR-contain_dom, TPR-like_helical_dom_sf, Pro_4_hyd_alph	FALSE	FALSE
5	132193010	132193080	P4HA2	ENSG00000072682	ENST00000401867	ENSE00001554314	132191838	132193080	16	1	-1						IPR019734, IPR013547, IPR013026, IPR011990, IPR006620	TPR_repeat, Pro_4_hyd_alph_N, TPR-contain_dom, TPR-like_helical_dom_sf, Pro_4_hyd_alph	FALSE	FALSE
5			P4HA2	ENSG00000072682	ENST00000416053	ENSE00001780921	132277342	132277600	1	-1	-1
5	132217223	132217348	P4HA2	ENSG00000072682	ENST00000416053	ENSE00001768949	132217223	132217348	4	2	2
5			P4HA2	ENSG00000072682	ENST00000417528	ENSE00001640263	132227539	132227794	1	-1	-1						IPR013547	Pro_4_hyd_alph_N	FALSE	FALSE
5	132210380	132210523	P4HA2	ENSG00000072682	ENST00000417528	ENSE00001722307	132210380	132210523	7	1	1						IPR013547	Pro_4_hyd_alph_N	FALSE	FALSE
5			P4HA2	ENSG00000072682	ENST00000418055	ENSE00001766673	132227790	132227835	1	-1	-1
5	132218545	132218626	P4HA2	ENSG00000072682	ENST00000418055	ENSE00001725252	132218545	132218668	3	-1	1
5	132214041	132214053	P4HA2	ENSG00000072682	ENST00000418055	ENSE00002451213	132214041	132214053	6	1	2
5			P4HA2	ENSG00000072682	ENST00000428369	ENSE00001697735	132227086	132227378	1	-1	-1
5	132213945	132214053	P4HA2	ENSG00000072682	ENST00000428369	ENSE00001759231	132213945	132214053	5	1	2
5	132295178	132295255	P4HA2	ENSG00000072682	ENST00000431054	ENSE00001784197	132295178	132295271	1	-1	0						IPR013547	Pro_4_hyd_alph_N	FALSE	FALSE
5	132218545	132218644	P4HA2	ENSG00000072682	ENST00000431054	ENSE00003476619	132218545	132218644	2	0	1						IPR013547	Pro_4_hyd_alph_N	FALSE	FALSE
5	132210381	132210523	P4HA2	ENSG00000072682	ENST00000431054	ENSE00001666812	132210381	132210523	6	1	0						IPR013547	Pro_4_hyd_alph_N	FALSE	FALSE
5			P4HA2	ENSG00000072682	ENST00000439698	ENSE00001643034	132277707	132277855	1	-1	-1						IPR013547	Pro_4_hyd_alph_N	FALSE	FALSE
5			P4HA2	ENSG00000072682	ENST00000439698	ENSE00001782079	132277342	132277488	2	-1	-1						IPR013547	Pro_4_hyd_alph_N	FALSE	FALSE
5	132210441	132210523	P4HA2	ENSG00000072682	ENST00000439698	ENSE00001760195	132210441	132210523	7	1	0						IPR013547	Pro_4_hyd_alph_N	FALSE	FALSE
5			P4HA2	ENSG00000072682	ENST00000453286	ENSE00001294743	132227790	132227839	1	-1	-1						IPR013547	Pro_4_hyd_alph_N	FALSE	FALSE
5			P4HA2	ENSG00000072682	ENST00000453286	ENSE00001622087	132226932	132227221	2	-1	-1						IPR013547	Pro_4_hyd_alph_N	FALSE	FALSE
5	132213924	132214053	P4HA2	ENSG00000072682	ENST00000453286	ENSE00001755695	132213924	132214053	6	1	2						IPR013547	Pro_4_hyd_alph_N	FALSE	FALSE
5	172187887	172188042	STK10	ENSG00000072786	ENST00000176763	ENSE00000812846	172187887	172188224	1	-1	0						IPR042743, IPR022165, IPR017441, IPR011009, IPR008271	STK10_STKc, PKK, Protein_kinase_ATP_BS, Kinase-like_dom_sf, Ser/Thr_kinase_AS	FALSE	FALSE
5	172156624	172156788	STK10	ENSG00000072786	ENST00000176763	ENSE00000769446	172156624	172156788	2	0	0	TRUE					IPR042743, IPR022165, IPR017441, IPR011009, IPR008271	STK10_STKc, PKK, Protein_kinase_ATP_BS, Kinase-like_dom_sf, Ser/Thr_kinase_AS	FALSE	FALSE
5	172127373	172127421	STK10	ENSG00000072786	ENST00000176763	ENSE00003589902	172127373	172127421	3	0	1						IPR042743, IPR022165, IPR017441, IPR011009, IPR008271	STK10_STKc, PKK, Protein_kinase_ATP_BS, Kinase-like_dom_sf, Ser/Thr_kinase_AS	FALSE	FALSE
5	172117481	172117630	STK10	ENSG00000072786	ENST00000176763	ENSE00003494555	172117481	172117630	4	1	1		TRUE				IPR042743, IPR022165, IPR017441, IPR011009, IPR008271	STK10_STKc, PKK, Protein_kinase_ATP_BS, Kinase-like_dom_sf, Ser/Thr_kinase_AS	FALSE	FALSE
5	172107780	172107852	STK10	ENSG00000072786	ENST00000176763	ENSE00003494266	172107780	172107852	5	1	2						IPR042743, IPR022165, IPR017441, IPR011009, IPR008271	STK10_STKc, PKK, Protein_kinase_ATP_BS, Kinase-like_dom_sf, Ser/Thr_kinase_AS	FALSE	FALSE
5	172106620	172106814	STK10	ENSG00000072786	ENST00000176763	ENSE00003484309	172106620	172106814	6	2	2			TRUE			IPR042743, IPR022165, IPR017441, IPR011009, IPR008271	STK10_STKc, PKK, Protein_kinase_ATP_BS, Kinase-like_dom_sf, Ser/Thr_kinase_AS	FALSE	FALSE
5	172105656	172105737	STK10	ENSG00000072786	ENST00000176763	ENSE00003645837	172105656	172105737	7	2	0						IPR042743, IPR022165, IPR017441, IPR011009, IPR008271	STK10_STKc, PKK, Protein_kinase_ATP_BS, Kinase-like_dom_sf, Ser/Thr_kinase_AS	FALSE	FALSE
5	172096426	172096560	STK10	ENSG00000072786	ENST00000176763	ENSE00000973051	172096426	172096560	8	0	0	TRUE					IPR042743, IPR022165, IPR017441, IPR011009, IPR008271	STK10_STKc, PKK, Protein_kinase_ATP_BS, Kinase-like_dom_sf, Ser/Thr_kinase_AS	FALSE	FALSE
5	172093412	172093960	STK10	ENSG00000072786	ENST00000176763	ENSE00000973052	172093412	172093960	9	0	0	TRUE					IPR042743, IPR022165, IPR017441, IPR011009, IPR008271	STK10_STKc, PKK, Protein_kinase_ATP_BS, Kinase-like_dom_sf, Ser/Thr_kinase_AS	FALSE	FALSE
5	172090232	172090362	STK10	ENSG00000072786	ENST00000176763	ENSE00001507188	172090232	172090362	10	0	2						IPR042743, IPR022165, IPR017441, IPR011009, IPR008271	STK10_STKc, PKK, Protein_kinase_ATP_BS, Kinase-like_dom_sf, Ser/Thr_kinase_AS	FALSE	FALSE
5	172082961	172083084	STK10	ENSG00000072786	ENST00000176763	ENSE00001507187	172082961	172083084	11	2	0						IPR042743, IPR022165, IPR017441, IPR011009, IPR008271	STK10_STKc, PKK, Protein_kinase_ATP_BS, Kinase-like_dom_sf, Ser/Thr_kinase_AS	FALSE	FALSE
5	172082326	172082505	STK10	ENSG00000072786	ENST00000176763	ENSE00000973055	172082326	172082505	12	0	0	TRUE					IPR042743, IPR022165, IPR017441, IPR011009, IPR008271	STK10_STKc, PKK, Protein_kinase_ATP_BS, Kinase-like_dom_sf, Ser/Thr_kinase_AS	FALSE	FALSE
5	172064720	172064812	STK10	ENSG00000072786	ENST00000176763	ENSE00001003610	172064720	172064812	13	0	0	TRUE					IPR042743, IPR022165, IPR017441, IPR011009, IPR008271	STK10_STKc, PKK, Protein_kinase_ATP_BS, Kinase-like_dom_sf, Ser/Thr_kinase_AS	FALSE	FALSE
5	172061139	172061268	STK10	ENSG00000072786	ENST00000176763	ENSE00001003619	172061139	172061268	14	0	1						IPR042743, IPR022165, IPR017441, IPR011009, IPR008271	STK10_STKc, PKK, Protein_kinase_ATP_BS, Kinase-like_dom_sf, Ser/Thr_kinase_AS	FALSE	FALSE
5	172057349	172057473	STK10	ENSG00000072786	ENST00000176763	ENSE00003560084	172057349	172057473	15	1	0						IPR042743, IPR022165, IPR017441, IPR011009, IPR008271	STK10_STKc, PKK, Protein_kinase_ATP_BS, Kinase-like_dom_sf, Ser/Thr_kinase_AS	FALSE	FALSE
5	172055588	172055776	STK10	ENSG00000072786	ENST00000176763	ENSE00000973060	172055588	172055776	16	0	0	TRUE					IPR042743, IPR022165, IPR017441, IPR011009, IPR008271	STK10_STKc, PKK, Protein_kinase_ATP_BS, Kinase-like_dom_sf, Ser/Thr_kinase_AS	FALSE	FALSE
5	172054569	172054694	STK10	ENSG00000072786	ENST00000176763	ENSE00000973061	172054569	172054694	17	0	0	TRUE					IPR042743, IPR022165, IPR017441, IPR011009, IPR008271	STK10_STKc, PKK, Protein_kinase_ATP_BS, Kinase-like_dom_sf, Ser/Thr_kinase_AS	FALSE	FALSE
5	172052929	172053042	STK10	ENSG00000072786	ENST00000176763	ENSE00000973062	172052929	172053042	18	0	0	TRUE					IPR042743, IPR022165, IPR017441, IPR011009, IPR008271	STK10_STKc, PKK, Protein_kinase_ATP_BS, Kinase-like_dom_sf, Ser/Thr_kinase_AS	FALSE	FALSE
5	172044882	172045022	STK10	ENSG00000072786	ENST00000176763	ENSE00001003620	172042079	172045022	19	0	-1						IPR042743, IPR022165, IPR017441, IPR011009, IPR008271	STK10_STKc, PKK, Protein_kinase_ATP_BS, Kinase-like_dom_sf, Ser/Thr_kinase_AS	FALSE	FALSE
5	172061139	172061168	STK10	ENSG00000072786	ENST00000520476	ENSE00002139030	172061139	172061168	1	1	1
5	172045426	172045480	STK10	ENSG00000072786	ENST00000520476	ENSE00002099731	172045426	172045480	6	0	1
5	172044817	172045022	STK10	ENSG00000072786	ENST00000520476	ENSE00002118042	172044668	172045022	7	1	-1
5	172006458	172006502	FBXW11	ENSG00000072803	ENST00000265094	ENSE00002097203	172006458	172006640	1	-1	0						IPR036322, IPR036047, IPR021977, IPR020472, IPR019775, IPR017986, IPR015943, IPR001810	WD40_repeat_dom_sf, F-box-like_dom_sf, Beta-TrCP_D, G-protein_beta_WD-40_rep, WD40_repeat_CS, WD40_repeat_dom, WD40/YVTN_repeat-like_dom_sf, F-box_dom	FALSE	FALSE
5	171957597	171957698	FBXW11	ENSG00000072803	ENST00000265094	ENSE00003550503	171957597	171957698	2	0	0	TRUE					IPR036322, IPR036047, IPR021977, IPR020472, IPR019775, IPR017986, IPR015943, IPR001810	WD40_repeat_dom_sf, F-box-like_dom_sf, Beta-TrCP_D, G-protein_beta_WD-40_rep, WD40_repeat_CS, WD40_repeat_dom, WD40/YVTN_repeat-like_dom_sf, F-box_dom	FALSE	FALSE
5	171910572	171910797	FBXW11	ENSG00000072803	ENST00000265094	ENSE00003526557	171910572	171910797	3	0	1						IPR036322, IPR036047, IPR021977, IPR020472, IPR019775, IPR017986, IPR015943, IPR001810	WD40_repeat_dom_sf, F-box-like_dom_sf, Beta-TrCP_D, G-protein_beta_WD-40_rep, WD40_repeat_CS, WD40_repeat_dom, WD40/YVTN_repeat-like_dom_sf, F-box_dom	FALSE	FALSE
5	171899914	171900100	FBXW11	ENSG00000072803	ENST00000265094	ENSE00003599026	171899914	171900100	4	1	2						IPR036322, IPR036047, IPR021977, IPR020472, IPR019775, IPR017986, IPR015943, IPR001810	WD40_repeat_dom_sf, F-box-like_dom_sf, Beta-TrCP_D, G-protein_beta_WD-40_rep, WD40_repeat_CS, WD40_repeat_dom, WD40/YVTN_repeat-like_dom_sf, F-box_dom	FALSE	FALSE
5	171899004	171899094	FBXW11	ENSG00000072803	ENST00000265094	ENSE00003545621	171899004	171899094	5	2	0						IPR036322, IPR036047, IPR021977, IPR020472, IPR019775, IPR017986, IPR015943, IPR001810	WD40_repeat_dom_sf, F-box-like_dom_sf, Beta-TrCP_D, G-protein_beta_WD-40_rep, WD40_repeat_CS, WD40_repeat_dom, WD40/YVTN_repeat-like_dom_sf, F-box_dom	FALSE	FALSE
5	171891467	171891604	FBXW11	ENSG00000072803	ENST00000265094	ENSE00003515112	171891467	171891604	6	0	0	TRUE					IPR036322, IPR036047, IPR021977, IPR020472, IPR019775, IPR017986, IPR015943, IPR001810	WD40_repeat_dom_sf, F-box-like_dom_sf, Beta-TrCP_D, G-protein_beta_WD-40_rep, WD40_repeat_CS, WD40_repeat_dom, WD40/YVTN_repeat-like_dom_sf, F-box_dom	FALSE	FALSE
5	171878011	171878129	FBXW11	ENSG00000072803	ENST00000265094	ENSE00003480612	171878011	171878129	7	0	2						IPR036322, IPR036047, IPR021977, IPR020472, IPR019775, IPR017986, IPR015943, IPR001810	WD40_repeat_dom_sf, F-box-like_dom_sf, Beta-TrCP_D, G-protein_beta_WD-40_rep, WD40_repeat_CS, WD40_repeat_dom, WD40/YVTN_repeat-like_dom_sf, F-box_dom	FALSE	FALSE
5	171876285	171876534	FBXW11	ENSG00000072803	ENST00000265094	ENSE00003491278	171876285	171876534	8	2	0						IPR036322, IPR036047, IPR021977, IPR020472, IPR019775, IPR017986, IPR015943, IPR001810	WD40_repeat_dom_sf, F-box-like_dom_sf, Beta-TrCP_D, G-protein_beta_WD-40_rep, WD40_repeat_CS, WD40_repeat_dom, WD40/YVTN_repeat-like_dom_sf, F-box_dom	FALSE	FALSE
5	171872872	171872990	FBXW11	ENSG00000072803	ENST00000265094	ENSE00003669010	171872872	171872990	9	0	2						IPR036322, IPR036047, IPR021977, IPR020472, IPR019775, IPR017986, IPR015943, IPR001810	WD40_repeat_dom_sf, F-box-like_dom_sf, Beta-TrCP_D, G-protein_beta_WD-40_rep, WD40_repeat_CS, WD40_repeat_dom, WD40/YVTN_repeat-like_dom_sf, F-box_dom	FALSE	FALSE
5	171870748	171870858	FBXW11	ENSG00000072803	ENST00000265094	ENSE00003591657	171870748	171870858	10	2	2			TRUE			IPR036322, IPR036047, IPR021977, IPR020472, IPR019775, IPR017986, IPR015943, IPR001810	WD40_repeat_dom_sf, F-box-like_dom_sf, Beta-TrCP_D, G-protein_beta_WD-40_rep, WD40_repeat_CS, WD40_repeat_dom, WD40/YVTN_repeat-like_dom_sf, F-box_dom	FALSE	FALSE
5	171869729	171869807	FBXW11	ENSG00000072803	ENST00000265094	ENSE00003525686	171869729	171869807	11	2	0						IPR036322, IPR036047, IPR021977, IPR020472, IPR019775, IPR017986, IPR015943, IPR001810	WD40_repeat_dom_sf, F-box-like_dom_sf, Beta-TrCP_D, G-protein_beta_WD-40_rep, WD40_repeat_CS, WD40_repeat_dom, WD40/YVTN_repeat-like_dom_sf, F-box_dom	FALSE	FALSE
5	171868635	171868796	FBXW11	ENSG00000072803	ENST00000265094	ENSE00003674434	171868610	171868796	12	0	-1						IPR036322, IPR036047, IPR021977, IPR020472, IPR019775, IPR017986, IPR015943, IPR001810	WD40_repeat_dom_sf, F-box-like_dom_sf, Beta-TrCP_D, G-protein_beta_WD-40_rep, WD40_repeat_CS, WD40_repeat_dom, WD40/YVTN_repeat-like_dom_sf, F-box_dom	FALSE	FALSE
5			FBXW11	ENSG00000072803	ENST00000265094	ENSE00001198112	171861552	171864101	13	-1	-1						IPR036322, IPR036047, IPR021977, IPR020472, IPR019775, IPR017986, IPR015943, IPR001810	WD40_repeat_dom_sf, F-box-like_dom_sf, Beta-TrCP_D, G-protein_beta_WD-40_rep, WD40_repeat_CS, WD40_repeat_dom, WD40/YVTN_repeat-like_dom_sf, F-box_dom	FALSE	FALSE
5	172006458	172006502	FBXW11	ENSG00000072803	ENST00000296933	ENSE00001346762	172006458	172006873	1	-1	0						IPR036322, IPR036047, IPR021977, IPR020472, IPR019775, IPR017986, IPR015943, IPR001810	WD40_repeat_dom_sf, F-box-like_dom_sf, Beta-TrCP_D, G-protein_beta_WD-40_rep, WD40_repeat_CS, WD40_repeat_dom, WD40/YVTN_repeat-like_dom_sf, F-box_dom	FALSE	FALSE
5	171914343	171914405	FBXW11	ENSG00000072803	ENST00000296933	ENSE00003682319	171914343	171914405	2	0	0						IPR036322, IPR036047, IPR021977, IPR020472, IPR019775, IPR017986, IPR015943, IPR001810	WD40_repeat_dom_sf, F-box-like_dom_sf, Beta-TrCP_D, G-protein_beta_WD-40_rep, WD40_repeat_CS, WD40_repeat_dom, WD40/YVTN_repeat-like_dom_sf, F-box_dom	FALSE	FALSE
5			FBXW11	ENSG00000072803	ENST00000296933	ENSE00002136331	171861549	171864101	13	-1	-1						IPR036322, IPR036047, IPR021977, IPR020472, IPR019775, IPR017986, IPR015943, IPR001810	WD40_repeat_dom_sf, F-box-like_dom_sf, Beta-TrCP_D, G-protein_beta_WD-40_rep, WD40_repeat_CS, WD40_repeat_dom, WD40/YVTN_repeat-like_dom_sf, F-box_dom	FALSE	FALSE
5	172006458	172006502	FBXW11	ENSG00000072803	ENST00000393802	ENSE00002108277	172006458	172006650	1	-1	0						IPR036322, IPR036047, IPR021977, IPR020472, IPR019775, IPR017986, IPR015943, IPR001810	WD40_repeat_dom_sf, F-box-like_dom_sf, Beta-TrCP_D, G-protein_beta_WD-40_rep, WD40_repeat_CS, WD40_repeat_dom, WD40/YVTN_repeat-like_dom_sf, F-box_dom	FALSE	FALSE
5			FBXW11	ENSG00000072803	ENST00000393802	ENSE00002097617	171863621	171864101	12	-1	-1						IPR036322, IPR036047, IPR021977, IPR020472, IPR019775, IPR017986, IPR015943, IPR001810	WD40_repeat_dom_sf, F-box-like_dom_sf, Beta-TrCP_D, G-protein_beta_WD-40_rep, WD40_repeat_CS, WD40_repeat_dom, WD40/YVTN_repeat-like_dom_sf, F-box_dom	FALSE	FALSE
5	172006458	172006502	FBXW11	ENSG00000072803	ENST00000517395	ENSE00002137859	172006458	172006548	1	-1	0						IPR036047, IPR021977	F-box-like_dom_sf, Beta-TrCP_D	FALSE	FALSE
5	171899947	171900100	FBXW11	ENSG00000072803	ENST00000517395	ENSE00002097531	171899947	171900100	5	1	2						IPR036047, IPR021977	F-box-like_dom_sf, Beta-TrCP_D	FALSE	FALSE
5	218356	218418	SDHA	ENSG00000073578	ENST00000264932	ENSE00003845083	218320	218418	1	-1	0						IPR037099, IPR036188, IPR027477, IPR015939, IPR014006, IPR011281, IPR003953	Fum_R/Succ_DH_flav-like_C_sf, FAD/NAD-bd_sf, Succ_DH/fumarate_Rdtase_cat_sf, Fum_Rdtase/Succ_DH_flav-like_C, Succ_Dhase_FrdA_Gneg, Succ_DH_flav_su_fwd, FAD-binding_2	FALSE	FALSE
5	223482	223568	SDHA	ENSG00000073578	ENST00000264932	ENSE00003590655	223482	223568	2	0	0	TRUE					IPR037099, IPR036188, IPR027477, IPR015939, IPR003953	Fum_R/Succ_DH_flav-like_C_sf, FAD/NAD-bd_sf, Succ_DH/fumarate_Rdtase_cat_sf, Fum_Rdtase/Succ_DH_flav-like_C, FAD-binding_2	FALSE	FALSE
5	224360	224521	SDHA	ENSG00000073578	ENST00000264932	ENSE00003655301	224360	224521	3	0	0	TRUE					IPR037099, IPR036188, IPR027477, IPR015939, IPR003953	Fum_R/Succ_DH_flav-like_C_sf, FAD/NAD-bd_sf, Succ_DH/fumarate_Rdtase_cat_sf, Fum_Rdtase/Succ_DH_flav-like_C, FAD-binding_2	FALSE	FALSE
5	225419	225562	SDHA	ENSG00000073578	ENST00000264932	ENSE00003687557	225419	225562	4	0	0	TRUE					IPR037099, IPR036188, IPR027477, IPR014006, IPR011281, IPR003953	Fum_R/Succ_DH_flav-like_C_sf, FAD/NAD-bd_sf, Succ_DH/fumarate_Rdtase_cat_sf, Succ_Dhase_FrdA_Gneg, Succ_DH_flav_su_fwd, FAD-binding_2	FALSE	FALSE
5	225883	226047	SDHA	ENSG00000073578	ENST00000264932	ENSE00003626939	225883	226047	5	0	0	TRUE					IPR037099, IPR036188, IPR027477, IPR014006, IPR011281, IPR003953	Fum_R/Succ_DH_flav-like_C_sf, FAD/NAD-bd_sf, Succ_DH/fumarate_Rdtase_cat_sf, Succ_Dhase_FrdA_Gneg, Succ_DH_flav_su_fwd, FAD-binding_2	FALSE	FALSE
5	228185	228333	SDHA	ENSG00000073578	ENST00000264932	ENSE00003597004	228185	228333	6	0	2						IPR037099, IPR036188, IPR027477, IPR014006, IPR011281, IPR003953	Fum_R/Succ_DH_flav-like_C_sf, FAD/NAD-bd_sf, Succ_DH/fumarate_Rdtase_cat_sf, Succ_Dhase_FrdA_Gneg, Succ_DH_flav_su_fwd, FAD-binding_2	FALSE	FALSE
5	230876	231000	SDHA	ENSG00000073578	ENST00000264932	ENSE00003487513	230876	231000	7	2	1						IPR037099, IPR036188, IPR027477, IPR014006, IPR011281, IPR003953	Fum_R/Succ_DH_flav-like_C_sf, FAD/NAD-bd_sf, Succ_DH/fumarate_Rdtase_cat_sf, Succ_Dhase_FrdA_Gneg, Succ_DH_flav_su_fwd, FAD-binding_2	FALSE	FALSE
5	233477	233645	SDHA	ENSG00000073578	ENST00000264932	ENSE00003609834	233477	233645	8	1	2						IPR037099, IPR036188, IPR027477, IPR015939, IPR003953	Fum_R/Succ_DH_flav-like_C_sf, FAD/NAD-bd_sf, Succ_DH/fumarate_Rdtase_cat_sf, Fum_Rdtase/Succ_DH_flav-like_C, FAD-binding_2	FALSE	FALSE
5	235144	235339	SDHA	ENSG00000073578	ENST00000264932	ENSE00003576167	235144	235339	9	2	0						IPR037099, IPR036188, IPR027477, IPR015939, IPR003953	Fum_R/Succ_DH_flav-like_C_sf, FAD/NAD-bd_sf, Succ_DH/fumarate_Rdtase_cat_sf, Fum_Rdtase/Succ_DH_flav-like_C, FAD-binding_2	FALSE	FALSE
5	236428	236599	SDHA	ENSG00000073578	ENST00000264932	ENSE00003593538	236428	236599	10	0	1						IPR037099, IPR036188, IPR027477, IPR015939, IPR003953	Fum_R/Succ_DH_flav-like_C_sf, FAD/NAD-bd_sf, Succ_DH/fumarate_Rdtase_cat_sf, Fum_Rdtase/Succ_DH_flav-like_C, FAD-binding_2	FALSE	FALSE
5	240358	240476	SDHA	ENSG00000073578	ENST00000264932	ENSE00003509516	240358	240476	11	1	0						IPR037099, IPR036188, IPR027477, IPR015939, IPR003953	Fum_R/Succ_DH_flav-like_C_sf, FAD/NAD-bd_sf, Succ_DH/fumarate_Rdtase_cat_sf, Fum_Rdtase/Succ_DH_flav-like_C, FAD-binding_2	FALSE	FALSE
5	250992	251103	SDHA	ENSG00000073578	ENST00000264932	ENSE00003483620	250992	251103	12	0	1						IPR037099, IPR036188, IPR027477, IPR015939, IPR003953	Fum_R/Succ_DH_flav-like_C_sf, FAD/NAD-bd_sf, Succ_DH/fumarate_Rdtase_cat_sf, Fum_Rdtase/Succ_DH_flav-like_C, FAD-binding_2	FALSE	FALSE
5	251338	251468	SDHA	ENSG00000073578	ENST00000264932	ENSE00003524126	251338	251468	13	1	0						IPR037099, IPR036188, IPR027477, IPR015939, IPR003953	Fum_R/Succ_DH_flav-like_C_sf, FAD/NAD-bd_sf, Succ_DH/fumarate_Rdtase_cat_sf, Fum_Rdtase/Succ_DH_flav-like_C, FAD-binding_2	FALSE	FALSE
5	254393	254506	SDHA	ENSG00000073578	ENST00000264932	ENSE00003686438	254393	254506	14	0	0	TRUE					IPR037099, IPR036188, IPR027477, IPR015939, IPR003953	Fum_R/Succ_DH_flav-like_C_sf, FAD/NAD-bd_sf, Succ_DH/fumarate_Rdtase_cat_sf, Fum_Rdtase/Succ_DH_flav-like_C, FAD-binding_2	FALSE	FALSE
5	256334	256420	SDHA	ENSG00000073578	ENST00000264932	ENSE00001742892	256334	257082	15	0	-1						IPR037099, IPR036188, IPR027477, IPR015939, IPR014006, IPR011281, IPR003953	Fum_R/Succ_DH_flav-like_C_sf, FAD/NAD-bd_sf, Succ_DH/fumarate_Rdtase_cat_sf, Fum_Rdtase/Succ_DH_flav-like_C, Succ_Dhase_FrdA_Gneg, Succ_DH_flav_su_fwd, FAD-binding_2	FALSE	FALSE
5	218356	218418	SDHA	ENSG00000073578	ENST00000504309	ENSE00001672121	218303	218418	1	-1	0						IPR037099, IPR036188, IPR027477, IPR014006, IPR011281, IPR003953	Fum_R/Succ_DH_flav-like_C_sf, FAD/NAD-bd_sf, Succ_DH/fumarate_Rdtase_cat_sf, Succ_Dhase_FrdA_Gneg, Succ_DH_flav_su_fwd, FAD-binding_2	FALSE	FALSE
5	256334	256420	SDHA	ENSG00000073578	ENST00000504309	ENSE00003551758	256334	256682	13	0	-1						IPR037099, IPR036188, IPR027477, IPR014006, IPR011281, IPR003953	Fum_R/Succ_DH_flav-like_C_sf, FAD/NAD-bd_sf, Succ_DH/fumarate_Rdtase_cat_sf, Succ_Dhase_FrdA_Gneg, Succ_DH_flav_su_fwd, FAD-binding_2	FALSE	FALSE
5	251337	251468	SDHA	ENSG00000073578	ENST00000509564	ENSE00002019822	251337	251468	1	0	0						IPR037099	Fum_R/Succ_DH_flav-like_C_sf	FALSE	FALSE
5	254358	254506	SDHA	ENSG00000073578	ENST00000509564	ENSE00002019538	254358	254506	2	0	2						IPR037099	Fum_R/Succ_DH_flav-like_C_sf	FALSE	FALSE
5	256334	256358	SDHA	ENSG00000073578	ENST00000509564	ENSE00003529402	256334	256682	3	2	-1						IPR037099	Fum_R/Succ_DH_flav-like_C_sf	FALSE	FALSE
5	218356	218418	SDHA	ENSG00000073578	ENST00000510361	ENSE00002024115	218318	218418	1	-1	0						IPR037099, IPR036188, IPR027477, IPR015939, IPR014006, IPR011281	Fum_R/Succ_DH_flav-like_C_sf, FAD/NAD-bd_sf, Succ_DH/fumarate_Rdtase_cat_sf, Fum_Rdtase/Succ_DH_flav-like_C, Succ_Dhase_FrdA_Gneg, Succ_DH_flav_su_fwd	FALSE	FALSE
5	256334	256420	SDHA	ENSG00000073578	ENST00000510361	ENSE00003646689	256334	256679	14	0	-1						IPR037099, IPR036188, IPR027477, IPR015939, IPR014006, IPR011281	Fum_R/Succ_DH_flav-like_C_sf, FAD/NAD-bd_sf, Succ_DH/fumarate_Rdtase_cat_sf, Fum_Rdtase/Succ_DH_flav-like_C, Succ_Dhase_FrdA_Gneg, Succ_DH_flav_su_fwd	FALSE	FALSE
5	218356	218418	SDHA	ENSG00000073578	ENST00000617470	ENSE00001782950	218241	218418	1	-1	0						IPR037099, IPR036188, IPR027477, IPR015939, IPR003953	Fum_R/Succ_DH_flav-like_C_sf, FAD/NAD-bd_sf, Succ_DH/fumarate_Rdtase_cat_sf, Fum_Rdtase/Succ_DH_flav-like_C, FAD-binding_2	FALSE	FALSE
5	225419	225486	SDHA	ENSG00000073578	ENST00000617470	ENSE00003746987	225419	225486	4	0	2						IPR037099, IPR036188, IPR027477, IPR015939, IPR003953	Fum_R/Succ_DH_flav-like_C_sf, FAD/NAD-bd_sf, Succ_DH/fumarate_Rdtase_cat_sf, Fum_Rdtase/Succ_DH_flav-like_C, FAD-binding_2	FALSE	FALSE
5	230921	231000	SDHA	ENSG00000073578	ENST00000617470	ENSE00003734618	230921	231000	5	2	1						IPR037099, IPR036188, IPR027477, IPR015939, IPR003953	Fum_R/Succ_DH_flav-like_C_sf, FAD/NAD-bd_sf, Succ_DH/fumarate_Rdtase_cat_sf, Fum_Rdtase/Succ_DH_flav-like_C, FAD-binding_2	FALSE	FALSE
5	256334	256420	SDHA	ENSG00000073578	ENST00000617470	ENSE00003742965	256334	256697	13	0	-1						IPR037099, IPR036188, IPR027477, IPR015939, IPR003953	Fum_R/Succ_DH_flav-like_C_sf, FAD/NAD-bd_sf, Succ_DH/fumarate_Rdtase_cat_sf, Fum_Rdtase/Succ_DH_flav-like_C, FAD-binding_2	FALSE	FALSE
5			CDHR2	ENSG00000074276	ENST00000261944	ENSE00001431143	176549391	176549414	1	-1	-1				TRUE		IPR030276, IPR020894, IPR015919	CDHR2, Cadherin_CS, Cadherin-like_sf	FALSE	FALSE
5	176565353	176565404	CDHR2	ENSG00000074276	ENST00000261944	ENSE00001129085	176565338	176565404	2	-1	1						IPR030276, IPR020894, IPR015919	CDHR2, Cadherin_CS, Cadherin-like_sf	FALSE	FALSE
5	176565672	176565743	CDHR2	ENSG00000074276	ENST00000261944	ENSE00000973824	176565672	176565743	3	1	1		TRUE				IPR030276, IPR020894, IPR015919	CDHR2, Cadherin_CS, Cadherin-like_sf	FALSE	FALSE
5	176568678	176568817	CDHR2	ENSG00000074276	ENST00000261944	ENSE00000973825	176568678	176568817	4	1	0						IPR030276, IPR020894, IPR015919	CDHR2, Cadherin_CS, Cadherin-like_sf	FALSE	FALSE
5	176568960	176569010	CDHR2	ENSG00000074276	ENST00000261944	ENSE00000973826	176568960	176569010	5	0	0	TRUE					IPR030276, IPR020894, IPR015919	CDHR2, Cadherin_CS, Cadherin-like_sf	FALSE	FALSE
5	176571213	176571302	CDHR2	ENSG00000074276	ENST00000261944	ENSE00000973827	176571213	176571302	6	0	0	TRUE					IPR030276, IPR020894, IPR015919	CDHR2, Cadherin_CS, Cadherin-like_sf	FALSE	FALSE
5	176574083	176574172	CDHR2	ENSG00000074276	ENST00000261944	ENSE00000973828	176574083	176574172	7	0	0	TRUE					IPR030276, IPR020894, IPR015919	CDHR2, Cadherin_CS, Cadherin-like_sf	FALSE	FALSE
5	176575084	176575209	CDHR2	ENSG00000074276	ENST00000261944	ENSE00001055415	176575084	176575209	8	0	0	TRUE					IPR030276, IPR020894, IPR015919	CDHR2, Cadherin_CS, Cadherin-like_sf	FALSE	FALSE
5	176575280	176575426	CDHR2	ENSG00000074276	ENST00000261944	ENSE00001055414	176575280	176575426	9	0	0	TRUE					IPR030276, IPR020894, IPR015919	CDHR2, Cadherin_CS, Cadherin-like_sf	FALSE	FALSE
5	176575506	176575581	CDHR2	ENSG00000074276	ENST00000261944	ENSE00001055427	176575506	176575581	10	0	1						IPR030276, IPR020894, IPR015919	CDHR2, Cadherin_CS, Cadherin-like_sf	FALSE	FALSE
5	176575724	176575839	CDHR2	ENSG00000074276	ENST00000261944	ENSE00001055406	176575724	176575839	11	1	0						IPR030276, IPR020894, IPR015919	CDHR2, Cadherin_CS, Cadherin-like_sf	FALSE	FALSE
5	176575952	176576185	CDHR2	ENSG00000074276	ENST00000261944	ENSE00001507334	176575952	176576185	12	0	0	TRUE					IPR030276, IPR020894, IPR015919	CDHR2, Cadherin_CS, Cadherin-like_sf	FALSE	FALSE
5	176577399	176577554	CDHR2	ENSG00000074276	ENST00000261944	ENSE00001055420	176577399	176577554	13	0	0	TRUE					IPR030276, IPR020894, IPR015919	CDHR2, Cadherin_CS, Cadherin-like_sf	FALSE	FALSE
5	176577637	176577798	CDHR2	ENSG00000074276	ENST00000261944	ENSE00001159418	176577637	176577798	14	0	0	TRUE					IPR030276, IPR020894, IPR015919	CDHR2, Cadherin_CS, Cadherin-like_sf	FALSE	FALSE
5	176578034	176578095	CDHR2	ENSG00000074276	ENST00000261944	ENSE00001196573	176578034	176578095	15	0	2						IPR030276, IPR020894, IPR015919	CDHR2, Cadherin_CS, Cadherin-like_sf	FALSE	FALSE
5	176578365	176578608	CDHR2	ENSG00000074276	ENST00000261944	ENSE00001159367	176578365	176578608	16	2	0						IPR030276, IPR020894, IPR015919	CDHR2, Cadherin_CS, Cadherin-like_sf	FALSE	FALSE
5	176581343	176581582	CDHR2	ENSG00000074276	ENST00000261944	ENSE00001055423	176581343	176581582	17	0	0	TRUE					IPR030276, IPR020894, IPR015919	CDHR2, Cadherin_CS, Cadherin-like_sf	FALSE	FALSE
5	176584190	176584259	CDHR2	ENSG00000074276	ENST00000261944	ENSE00000973840	176584190	176584259	18	0	1						IPR030276, IPR020894, IPR015919	CDHR2, Cadherin_CS, Cadherin-like_sf	FALSE	FALSE
5	176584410	176585015	CDHR2	ENSG00000074276	ENST00000261944	ENSE00000973841	176584410	176585015	19	1	1		TRUE				IPR030276, IPR020894, IPR015919	CDHR2, Cadherin_CS, Cadherin-like_sf	FALSE	FALSE
5	176585954	176586025	CDHR2	ENSG00000074276	ENST00000261944	ENSE00000973842	176585954	176586025	20	1	1		TRUE				IPR030276, IPR020894, IPR015919	CDHR2, Cadherin_CS, Cadherin-like_sf	FALSE	FALSE
5	176586793	176586842	CDHR2	ENSG00000074276	ENST00000261944	ENSE00000973843	176586793	176586842	21	1	0						IPR030276, IPR020894, IPR015919	CDHR2, Cadherin_CS, Cadherin-like_sf	FALSE	FALSE
5	176589031	176589182	CDHR2	ENSG00000074276	ENST00000261944	ENSE00003547257	176589031	176589182	22	0	2						IPR030276, IPR020894, IPR015919	CDHR2, Cadherin_CS, Cadherin-like_sf	FALSE	FALSE
5	176589330	176589438	CDHR2	ENSG00000074276	ENST00000261944	ENSE00003527350	176589330	176589438	23	2	0						IPR030276, IPR020894, IPR015919	CDHR2, Cadherin_CS, Cadherin-like_sf	FALSE	FALSE
5	176589528	176589616	CDHR2	ENSG00000074276	ENST00000261944	ENSE00003601680	176589528	176589616	24	0	2						IPR030276, IPR020894, IPR015919	CDHR2, Cadherin_CS, Cadherin-like_sf	FALSE	FALSE
5	176590078	176590146	CDHR2	ENSG00000074276	ENST00000261944	ENSE00003470241	176590078	176590146	25	2	2			TRUE			IPR030276, IPR020894, IPR015919	CDHR2, Cadherin_CS, Cadherin-like_sf	FALSE	FALSE
5	176590253	176590330	CDHR2	ENSG00000074276	ENST00000261944	ENSE00003649482	176590253	176590330	26	2	2			TRUE			IPR030276, IPR020894, IPR015919	CDHR2, Cadherin_CS, Cadherin-like_sf	FALSE	FALSE
5	176590425	176590485	CDHR2	ENSG00000074276	ENST00000261944	ENSE00003509115	176590425	176590485	27	2	0						IPR030276, IPR020894, IPR015919	CDHR2, Cadherin_CS, Cadherin-like_sf	FALSE	FALSE
5	176590563	176590687	CDHR2	ENSG00000074276	ENST00000261944	ENSE00001055412	176590563	176590687	28	0	2						IPR030276, IPR020894, IPR015919	CDHR2, Cadherin_CS, Cadherin-like_sf	FALSE	FALSE
5	176591210	176591323	CDHR2	ENSG00000074276	ENST00000261944	ENSE00003528588	176591210	176591323	29	2	2			TRUE			IPR030276, IPR020894, IPR015919	CDHR2, Cadherin_CS, Cadherin-like_sf	FALSE	FALSE
5	176591404	176591484	CDHR2	ENSG00000074276	ENST00000261944	ENSE00001196538	176591404	176591484	30	2	2			TRUE			IPR030276, IPR020894, IPR015919	CDHR2, Cadherin_CS, Cadherin-like_sf	FALSE	FALSE
5	176592723	176592780	CDHR2	ENSG00000074276	ENST00000261944	ENSE00001507333	176592723	176592780	31	2	0						IPR030276, IPR020894, IPR015919	CDHR2, Cadherin_CS, Cadherin-like_sf	FALSE	FALSE
5	176595532	176595672	CDHR2	ENSG00000074276	ENST00000261944	ENSE00001507332	176595532	176595768	32	0	-1						IPR030276, IPR020894, IPR015919	CDHR2, Cadherin_CS, Cadherin-like_sf	FALSE	FALSE
5			CDHR2	ENSG00000074276	ENST00000510636	ENSE00002069273	176542511	176542769	1	-1	-1						IPR030276, IPR020894, IPR015919	CDHR2, Cadherin_CS, Cadherin-like_sf	FALSE	FALSE
5	176595532	176595672	CDHR2	ENSG00000074276	ENST00000510636	ENSE00002050369	176595532	176595974	32	0	-1						IPR030276, IPR020894, IPR015919	CDHR2, Cadherin_CS, Cadherin-like_sf	FALSE	FALSE
5			SNCB	ENSG00000074317	ENST00000310112	ENSE00001866573	176630280	176630364	1	-1	-1				TRUE		IPR002461	Synuclein_beta	FALSE	FALSE
5			SNCB	ENSG00000074317	ENST00000310112	ENSE00001159254	176629809	176629965	2	-1	-1				TRUE		IPR002461	Synuclein_beta	FALSE	FALSE
5	176629534	176629654	SNCB	ENSG00000074317	ENST00000310112	ENSE00000829007	176629534	176629663	3	-1	1						IPR002461	Synuclein_beta	FALSE	FALSE
5	176626720	176626761	SNCB	ENSG00000074317	ENST00000310112	ENSE00000829006	176626720	176626761	4	1	1		TRUE				IPR002461	Synuclein_beta	FALSE	FALSE
5	176626398	176626516	SNCB	ENSG00000074317	ENST00000310112	ENSE00000770023	176626398	176626516	5	1	0						IPR002461	Synuclein_beta	FALSE	FALSE
5	176621214	176621303	SNCB	ENSG00000074317	ENST00000310112	ENSE00003602811	176621214	176621303	6	0	0	TRUE					IPR002461	Synuclein_beta	FALSE	FALSE
5	176620811	176620843	SNCB	ENSG00000074317	ENST00000310112	ENSE00001894094	176620084	176620843	7	0	-1						IPR002461	Synuclein_beta	FALSE	FALSE
5			SNCB	ENSG00000074317	ENST00000393693	ENSE00001366478	176630280	176630534	1	-1	-1						IPR002461	Synuclein_beta	FALSE	FALSE
5	176620811	176620843	SNCB	ENSG00000074317	ENST00000393693	ENSE00001196517	176620082	176620843	6	0	-1						IPR002461	Synuclein_beta	FALSE	FALSE
5			SNCB	ENSG00000074317	ENST00000506696	ENSE00002048853	176629889	176630000	1	-1	-1						IPR002461	Synuclein_beta	FALSE	FALSE
5	176620811	176620843	SNCB	ENSG00000074317	ENST00000506696	ENSE00002077630	176620785	176620843	6	0	-1						IPR002461	Synuclein_beta	FALSE	FALSE
5			SNCB	ENSG00000074317	ENST00000510387	ENSE00002058987	176629809	176629994	1	-1	-1						IPR002461	Synuclein_beta	FALSE	FALSE
5	176620811	176620843	SNCB	ENSG00000074317	ENST00000510387	ENSE00002066129	176620681	176620843	6	0	-1						IPR002461	Synuclein_beta	FALSE	FALSE
5			SNCB	ENSG00000074317	ENST00000614675	ENSE00003743360	176630280	176630556	1	-1	-1						IPR002461	Synuclein_beta	FALSE	FALSE
5	176620811	176620843	SNCB	ENSG00000074317	ENST00000614675	ENSE00003720406	176620210	176620843	6	0	-1						IPR002461	Synuclein_beta	FALSE	FALSE
5	7396297	7396506	ADCY2	ENSG00000078295	ENST00000338316	ENSE00001530243	7396138	7396506	1	-1	0						IPR032628, IPR030672, IPR029787, IPR018297, IPR009398	AC_N, Adcy, Nucleotide_cyclase, A/G_cyclase_CS, Adcy_conserved_dom	FALSE	FALSE
5	7414573	7414770	ADCY2	ENSG00000078295	ENST00000338316	ENSE00001639913	7414573	7414770	2	0	0	TRUE					IPR032628, IPR030672, IPR029787, IPR018297, IPR009398	AC_N, Adcy, Nucleotide_cyclase, A/G_cyclase_CS, Adcy_conserved_dom	FALSE	FALSE
5	7520738	7520899	ADCY2	ENSG00000078295	ENST00000338316	ENSE00003513934	7520738	7520899	3	0	0	TRUE					IPR032628, IPR030672, IPR029787, IPR018297, IPR009398	AC_N, Adcy, Nucleotide_cyclase, A/G_cyclase_CS, Adcy_conserved_dom	FALSE	FALSE
5	7626167	7626316	ADCY2	ENSG00000078295	ENST00000338316	ENSE00003502714	7626167	7626316	4	0	0	TRUE					IPR032628, IPR030672, IPR029787, IPR018297, IPR009398	AC_N, Adcy, Nucleotide_cyclase, A/G_cyclase_CS, Adcy_conserved_dom	FALSE	FALSE
5	7690691	7690839	ADCY2	ENSG00000078295	ENST00000338316	ENSE00001633922	7690691	7690839	5	0	2						IPR032628, IPR030672, IPR029787, IPR018297, IPR009398	AC_N, Adcy, Nucleotide_cyclase, A/G_cyclase_CS, Adcy_conserved_dom	FALSE	FALSE
5	7695752	7695863	ADCY2	ENSG00000078295	ENST00000338316	ENSE00001783162	7695752	7695863	6	2	0						IPR032628, IPR030672, IPR029787, IPR018297, IPR009398	AC_N, Adcy, Nucleotide_cyclase, A/G_cyclase_CS, Adcy_conserved_dom	FALSE	FALSE
5	7698247	7698374	ADCY2	ENSG00000078295	ENST00000338316	ENSE00001680202	7698247	7698374	7	0	2						IPR032628, IPR030672, IPR029787, IPR018297, IPR009398	AC_N, Adcy, Nucleotide_cyclase, A/G_cyclase_CS, Adcy_conserved_dom	FALSE	FALSE
5	7706744	7706902	ADCY2	ENSG00000078295	ENST00000338316	ENSE00001645222	7706744	7706902	8	2	2			TRUE			IPR032628, IPR030672, IPR029787, IPR018297, IPR009398	AC_N, Adcy, Nucleotide_cyclase, A/G_cyclase_CS, Adcy_conserved_dom	FALSE	FALSE
5	7707706	7707838	ADCY2	ENSG00000078295	ENST00000338316	ENSE00001729941	7707706	7707838	9	2	0						IPR032628, IPR030672, IPR029787, IPR018297, IPR009398	AC_N, Adcy, Nucleotide_cyclase, A/G_cyclase_CS, Adcy_conserved_dom	FALSE	FALSE
5	7709211	7709387	ADCY2	ENSG00000078295	ENST00000338316	ENSE00001714470	7709211	7709387	10	0	0	TRUE					IPR032628, IPR030672, IPR029787, IPR018297, IPR009398	AC_N, Adcy, Nucleotide_cyclase, A/G_cyclase_CS, Adcy_conserved_dom	FALSE	FALSE
5	7712856	7712899	ADCY2	ENSG00000078295	ENST00000338316	ENSE00001621363	7712856	7712899	11	0	2						IPR032628, IPR030672, IPR029787, IPR018297, IPR009398	AC_N, Adcy, Nucleotide_cyclase, A/G_cyclase_CS, Adcy_conserved_dom	FALSE	FALSE
5	7717157	7717237	ADCY2	ENSG00000078295	ENST00000338316	ENSE00001656584	7717157	7717237	12	2	2			TRUE			IPR032628, IPR030672, IPR029787, IPR018297, IPR009398	AC_N, Adcy, Nucleotide_cyclase, A/G_cyclase_CS, Adcy_conserved_dom	FALSE	FALSE
5	7724545	7724614	ADCY2	ENSG00000078295	ENST00000338316	ENSE00001615623	7724545	7724614	13	2	0						IPR032628, IPR030672, IPR029787, IPR018297, IPR009398	AC_N, Adcy, Nucleotide_cyclase, A/G_cyclase_CS, Adcy_conserved_dom	FALSE	FALSE
5	7727164	7727261	ADCY2	ENSG00000078295	ENST00000338316	ENSE00001658446	7727164	7727261	14	0	2						IPR032628, IPR030672, IPR029787, IPR018297, IPR009398	AC_N, Adcy, Nucleotide_cyclase, A/G_cyclase_CS, Adcy_conserved_dom	FALSE	FALSE
5	7743668	7743752	ADCY2	ENSG00000078295	ENST00000338316	ENSE00001736748	7743668	7743752	15	2	0						IPR032628, IPR030672, IPR029787, IPR018297, IPR009398	AC_N, Adcy, Nucleotide_cyclase, A/G_cyclase_CS, Adcy_conserved_dom	FALSE	FALSE
5	7757449	7757586	ADCY2	ENSG00000078295	ENST00000338316	ENSE00001664852	7757449	7757586	16	0	0	TRUE					IPR032628, IPR030672, IPR029787, IPR018297, IPR009398	AC_N, Adcy, Nucleotide_cyclase, A/G_cyclase_CS, Adcy_conserved_dom	FALSE	FALSE
5	7766687	7766806	ADCY2	ENSG00000078295	ENST00000338316	ENSE00001772743	7766687	7766806	17	0	0	TRUE					IPR032628, IPR030672, IPR029787, IPR018297, IPR009398	AC_N, Adcy, Nucleotide_cyclase, A/G_cyclase_CS, Adcy_conserved_dom	FALSE	FALSE
5	7772932	7773101	ADCY2	ENSG00000078295	ENST00000338316	ENSE00001722174	7772932	7773101	18	0	2						IPR032628, IPR030672, IPR029787, IPR018297, IPR009398	AC_N, Adcy, Nucleotide_cyclase, A/G_cyclase_CS, Adcy_conserved_dom	FALSE	FALSE
5	7784365	7784449	ADCY2	ENSG00000078295	ENST00000338316	ENSE00003665473	7784365	7784449	19	2	0						IPR032628, IPR030672, IPR029787, IPR018297, IPR009398	AC_N, Adcy, Nucleotide_cyclase, A/G_cyclase_CS, Adcy_conserved_dom	FALSE	FALSE
5	7789642	7789800	ADCY2	ENSG00000078295	ENST00000338316	ENSE00003551409	7789642	7789800	20	0	0	TRUE					IPR032628, IPR030672, IPR029787, IPR018297, IPR009398	AC_N, Adcy, Nucleotide_cyclase, A/G_cyclase_CS, Adcy_conserved_dom	FALSE	FALSE
5	7802218	7802364	ADCY2	ENSG00000078295	ENST00000338316	ENSE00003690128	7802218	7802364	21	0	0	TRUE					IPR032628, IPR030672, IPR029787, IPR018297, IPR009398	AC_N, Adcy, Nucleotide_cyclase, A/G_cyclase_CS, Adcy_conserved_dom	FALSE	FALSE
5	7804585	7804692	ADCY2	ENSG00000078295	ENST00000338316	ENSE00003578626	7804585	7804692	22	0	0	TRUE					IPR032628, IPR030672, IPR029787, IPR018297, IPR009398	AC_N, Adcy, Nucleotide_cyclase, A/G_cyclase_CS, Adcy_conserved_dom	FALSE	FALSE
5	7816866	7816980	ADCY2	ENSG00000078295	ENST00000338316	ENSE00003593309	7816866	7816980	23	0	1						IPR032628, IPR030672, IPR029787, IPR018297, IPR009398	AC_N, Adcy, Nucleotide_cyclase, A/G_cyclase_CS, Adcy_conserved_dom	FALSE	FALSE
5	7820565	7820689	ADCY2	ENSG00000078295	ENST00000338316	ENSE00003559114	7820565	7820689	24	1	0						IPR032628, IPR030672, IPR029787, IPR018297, IPR009398	AC_N, Adcy, Nucleotide_cyclase, A/G_cyclase_CS, Adcy_conserved_dom	FALSE	FALSE
5	7826719	7826871	ADCY2	ENSG00000078295	ENST00000338316	ENSE00001376945	7826719	7830081	25	0	-1						IPR032628, IPR030672, IPR029787, IPR018297, IPR009398	AC_N, Adcy, Nucleotide_cyclase, A/G_cyclase_CS, Adcy_conserved_dom	FALSE	FALSE
5	7773068	7773101	ADCY2	ENSG00000078295	ENST00000493243	ENSE00001817311	7773068	7773101	1	1	2
5	7789659	7789769	ADCY2	ENSG00000078295	ENST00000493243	ENSE00001857851	7789659	7789800	3	0	-1
5			ADCY2	ENSG00000078295	ENST00000493243	ENSE00003507424	7802218	7802364	4	-1	-1				TRUE
5			ADCY2	ENSG00000078295	ENST00000493243	ENSE00003610323	7804585	7804692	5	-1	-1				TRUE
5			ADCY2	ENSG00000078295	ENST00000493243	ENSE00003611976	7816866	7816980	6	-1	-1				TRUE
5			ADCY2	ENSG00000078295	ENST00000493243	ENSE00003618295	7820565	7820689	7	-1	-1
5			ADCY2	ENSG00000078295	ENST00000515681	ENSE00002083886	7611109	7611175	1	-1	-1				TRUE		IPR032628, IPR029787	AC_N, Nucleotide_cyclase	FALSE	FALSE
5	7626230	7626316	ADCY2	ENSG00000078295	ENST00000515681	ENSE00003616987	7626167	7626316	2	-1	0						IPR032628, IPR029787	AC_N, Nucleotide_cyclase	FALSE	FALSE
5	7695752	7695816	ADCY2	ENSG00000078295	ENST00000515681	ENSE00002058560	7695752	7695816	4	2	1						IPR032628, IPR029787	AC_N, Nucleotide_cyclase	FALSE	FALSE
5	137889492	137889522	PKD2L2	ENSG00000078795	ENST00000290431	ENSE00002099891	137889469	137889522	1	-1	1						IPR013122	PKD1_2_channel	FALSE	FALSE
5	137890481	137890582	PKD2L2	ENSG00000078795	ENST00000290431	ENSE00003687014	137890481	137890582	2	1	1		TRUE				IPR013122	PKD1_2_channel	FALSE	FALSE
5	137892480	137892613	PKD2L2	ENSG00000078795	ENST00000290431	ENSE00000764038	137892480	137892613	3	1	0						IPR013122	PKD1_2_channel	FALSE	FALSE
5	137894353	137894609	PKD2L2	ENSG00000078795	ENST00000290431	ENSE00003627511	137894353	137894609	4	0	2						IPR013122	PKD1_2_channel	FALSE	FALSE
5	137899516	137899737	PKD2L2	ENSG00000078795	ENST00000290431	ENSE00003635142	137899516	137899737	5	2	2			TRUE
5	137906206	137906434	PKD2L2	ENSG00000078795	ENST00000290431	ENSE00000453155	137906206	137906434	6	2	0						IPR013122	PKD1_2_channel	FALSE	FALSE
5	137907742	137907912	PKD2L2	ENSG00000078795	ENST00000290431	ENSE00000453156	137907742	137907912	7	0	0	TRUE					IPR013122	PKD1_2_channel	FALSE	FALSE
5	137908765	137908946	PKD2L2	ENSG00000078795	ENST00000290431	ENSE00000764043	137908765	137908946	8	0	2						IPR013122	PKD1_2_channel	FALSE	FALSE
5	137921636	137921756	PKD2L2	ENSG00000078795	ENST00000290431	ENSE00000764044	137921636	137921756	9	2	0						IPR013122	PKD1_2_channel	FALSE	FALSE
5	137923420	137923521	PKD2L2	ENSG00000078795	ENST00000290431	ENSE00001196083	137923420	137923521	10	0	0	TRUE					IPR013122	PKD1_2_channel	FALSE	FALSE
5	137925040	137925104	PKD2L2	ENSG00000078795	ENST00000290431	ENSE00000764046	137925040	137925104	11	0	2						IPR013122	PKD1_2_channel	FALSE	FALSE
5	137925875	137925929	PKD2L2	ENSG00000078795	ENST00000290431	ENSE00000764047	137925875	137925929	12	2	0						IPR013122	PKD1_2_channel	FALSE	FALSE
5	137935797	137935909	PKD2L2	ENSG00000078795	ENST00000290431	ENSE00000817407	137935797	137935909	13	0	2						IPR013122	PKD1_2_channel	FALSE	FALSE
5	137940090	137940147	PKD2L2	ENSG00000078795	ENST00000290431	ENSE00001196136	137940090	137940484	14	2	-1						IPR013122	PKD1_2_channel	FALSE	FALSE
5	137889492	137889522	PKD2L2	ENSG00000078795	ENST00000414094	ENSE00001707007	137889458	137889522	1	-1	1
5	137892524	137892564	PKD2L2	ENSG00000078795	ENST00000414094	ENSE00001607342	137892524	137892613	3	1	-1
5			PKD2L2	ENSG00000078795	ENST00000414094	ENSE00003587894	137894353	137894609	4	-1	-1				TRUE
5			PKD2L2	ENSG00000078795	ENST00000414094	ENSE00003672170	137899516	137899737	5	-1	-1				TRUE
5			PKD2L2	ENSG00000078795	ENST00000414094	ENSE00001762869	137906206	137906399	6	-1	-1
5	137889492	137889522	PKD2L2	ENSG00000078795	ENST00000502810	ENSE00002027925	137889461	137889522	1	-1	1						IPR013122	PKD1_2_channel	FALSE	FALSE
5	137907808	137907912	PKD2L2	ENSG00000078795	ENST00000502810	ENSE00002040603	137907808	137907912	7	0	0						IPR013122	PKD1_2_channel	FALSE	FALSE
5	137936320	137936410	PKD2L2	ENSG00000078795	ENST00000502810	ENSE00002048655	137936320	137936427	14	2	-1						IPR013122	PKD1_2_channel	FALSE	FALSE
5			PKD2L2	ENSG00000078795	ENST00000502810	ENSE00002046662	137940090	137940417	15	-1	-1						IPR013122	PKD1_2_channel	FALSE	FALSE
5			PKD2L2	ENSG00000078795	ENST00000503015	ENSE00002084652	137887968	137889194	1	-1	-1				TRUE
5			PKD2L2	ENSG00000078795	ENST00000503015	ENSE00003686401	137890481	137890582	2	-1	-1				TRUE
5			PKD2L2	ENSG00000078795	ENST00000503015	ENSE00002031209	137892567	137892613	3	-1	-1				TRUE
5	137894356	137894609	PKD2L2	ENSG00000078795	ENST00000503015	ENSE00003642774	137894353	137894609	4	-1	2
5	137906206	137906277	PKD2L2	ENSG00000078795	ENST00000503015	ENSE00002068723	137906206	137906277	6	2	2
5	137889492	137889522	PKD2L2	ENSG00000078795	ENST00000508638	ENSE00002077786	137889437	137889522	1	-1	1						IPR013122	PKD1_2_channel	FALSE	FALSE
5			PKD2L2	ENSG00000078795	ENST00000508638	ENSE00002074481	137939796	137940484	13	-1	-1						IPR013122	PKD1_2_channel	FALSE	FALSE
5	137889492	137889522	PKD2L2	ENSG00000078795	ENST00000508883	ENSE00002074575	137889457	137889522	1	-1	1						IPR013122	PKD1_2_channel	FALSE	FALSE
5			PKD2L2	ENSG00000078795	ENST00000508883	ENSE00002083568	137942384	137942747	15	-1	-1						IPR013122	PKD1_2_channel	FALSE	FALSE
5			PKD2L2	ENSG00000078795	ENST00000511176	ENSE00002060538	137889964	137890389	1	-1	-1				TRUE
5	137894356	137894607	PKD2L2	ENSG00000078795	ENST00000511176	ENSE00002043488	137894353	137894607	4	-1	0
5			SLC1A3	ENSG00000079215	ENST00000265113	ENSE00003844086	36606606	36606735	1	-1	-1						IPR036458, IPR018107	Na:dicarbo_symporter_sf, Na-dicarboxylate_symporter_CS	FALSE	FALSE
5	36608424	36608604	SLC1A3	ENSG00000079215	ENST00000265113	ENSE00003692876	36608329	36608604	2	-1	1						IPR036458, IPR018107	Na:dicarbo_symporter_sf, Na-dicarboxylate_symporter_CS	FALSE	FALSE
5	36629450	36629587	SLC1A3	ENSG00000079215	ENST00000265113	ENSE00003635627	36629450	36629587	3	1	1		TRUE				IPR036458, IPR018107	Na:dicarbo_symporter_sf, Na-dicarboxylate_symporter_CS	FALSE	FALSE
5	36671029	36671233	SLC1A3	ENSG00000079215	ENST00000265113	ENSE00003680688	36671029	36671233	4	1	2						IPR036458, IPR018107	Na:dicarbo_symporter_sf, Na-dicarboxylate_symporter_CS	FALSE	FALSE
5	36674049	36674091	SLC1A3	ENSG00000079215	ENST00000265113	ENSE00003559362	36674049	36674091	5	2	0						IPR036458, IPR018107	Na:dicarbo_symporter_sf, Na-dicarboxylate_symporter_CS	FALSE	FALSE
5	36676892	36677184	SLC1A3	ENSG00000079215	ENST00000265113	ENSE00000971213	36676892	36677184	6	0	2						IPR036458, IPR018107	Na:dicarbo_symporter_sf, Na-dicarboxylate_symporter_CS	FALSE	FALSE
5	36679627	36679860	SLC1A3	ENSG00000079215	ENST00000265113	ENSE00000971215	36679627	36679860	7	2	2			TRUE			IPR036458, IPR018107	Na:dicarbo_symporter_sf, Na-dicarboxylate_symporter_CS	FALSE	FALSE
5	36680395	36680589	SLC1A3	ENSG00000079215	ENST00000265113	ENSE00000971216	36680395	36680589	8	2	2			TRUE			IPR036458, IPR018107	Na:dicarbo_symporter_sf, Na-dicarboxylate_symporter_CS	FALSE	FALSE
5	36683864	36683998	SLC1A3	ENSG00000079215	ENST00000265113	ENSE00003542142	36683864	36683998	9	2	2			TRUE			IPR036458, IPR018107	Na:dicarbo_symporter_sf, Na-dicarboxylate_symporter_CS	FALSE	FALSE
5	36686065	36686269	SLC1A3	ENSG00000079215	ENST00000265113	ENSE00001889479	36686065	36688334	10	2	-1						IPR036458, IPR018107	Na:dicarbo_symporter_sf, Na-dicarboxylate_symporter_CS	FALSE	FALSE
5	36686065	36686269	SLC1A3	ENSG00000079215	ENST00000381918	ENSE00000971218	36686065	36688332	8	2	-1						IPR036458, IPR018107	Na:dicarbo_symporter_sf, Na-dicarboxylate_symporter_CS	FALSE	FALSE
5			SLC1A3	ENSG00000079215	ENST00000505202	ENSE00002063811	36606890	36607014	1	-1	-1						IPR036458, IPR018107	Na:dicarbo_symporter_sf, Na-dicarboxylate_symporter_CS	FALSE	FALSE
5	36629450	36629588	SLC1A3	ENSG00000079215	ENST00000505202	ENSE00002041668	36629450	36629588	3	1	2						IPR036458, IPR018107	Na:dicarbo_symporter_sf, Na-dicarboxylate_symporter_CS	FALSE	FALSE
5	36608424	36608604	SLC1A3	ENSG00000079215	ENST00000513646	ENSE00002041086	36608178	36608604	1	-1	1						IPR036458, IPR018107	Na:dicarbo_symporter_sf, Na-dicarboxylate_symporter_CS	FALSE	FALSE
5			SLC1A3	ENSG00000079215	ENST00000513903	ENSE00002065416	36606439	36606735	1	-1	-1						IPR036458, IPR018107	Na:dicarbo_symporter_sf, Na-dicarboxylate_symporter_CS	FALSE	FALSE
5			SLC1A3	ENSG00000079215	ENST00000513903	ENSE00002075669	36607224	36607311	2	-1	-1						IPR036458, IPR018107	Na:dicarbo_symporter_sf, Na-dicarboxylate_symporter_CS	FALSE	FALSE
5	36629450	36629572	SLC1A3	ENSG00000079215	ENST00000513903	ENSE00002037548	36629450	36629572	4	1	1						IPR036458, IPR018107	Na:dicarbo_symporter_sf, Na-dicarboxylate_symporter_CS	FALSE	FALSE
5			SLC1A3	ENSG00000079215	ENST00000612708	ENSE00001696599	36606355	36606735	1	-1	-1						IPR036458, IPR018107	Na:dicarbo_symporter_sf, Na-dicarboxylate_symporter_CS	FALSE	FALSE
5	114362776	114363261	KCNN2	ENSG00000080709	ENST00000264773	ENSE00002246223	114362319	114363261	1	-1	0						IPR036122, IPR015449, IPR013099	CaM-bd_dom_sf, K_chnl_Ca-activ_SK, K_chnl_dom	FALSE	FALSE
5	114363906	114364001	KCNN2	ENSG00000080709	ENST00000264773	ENSE00003691261	114363906	114364001	2	0	0	TRUE					IPR036122, IPR015449, IPR013099	CaM-bd_dom_sf, K_chnl_Ca-activ_SK, K_chnl_dom	FALSE	FALSE
5	114404438	114404856	KCNN2	ENSG00000080709	ENST00000264773	ENSE00002244471	114404438	114404856	3	0	2						IPR036122, IPR015449, IPR013099	CaM-bd_dom_sf, K_chnl_Ca-activ_SK, K_chnl_dom	FALSE	FALSE
5	114463049	114463190	KCNN2	ENSG00000080709	ENST00000264773	ENSE00003682832	114463049	114463190	4	2	0						IPR036122, IPR015449, IPR013099	CaM-bd_dom_sf, K_chnl_Ca-activ_SK, K_chnl_dom	FALSE	FALSE
5	114473054	114473164	KCNN2	ENSG00000080709	ENST00000264773	ENSE00003687001	114473054	114473164	5	0	0	TRUE					IPR036122, IPR015449, IPR013099	CaM-bd_dom_sf, K_chnl_Ca-activ_SK, K_chnl_dom	FALSE	FALSE
5	114487050	114487177	KCNN2	ENSG00000080709	ENST00000264773	ENSE00003583331	114487050	114487177	6	0	2						IPR036122, IPR015449, IPR013099	CaM-bd_dom_sf, K_chnl_Ca-activ_SK, K_chnl_dom	FALSE	FALSE
5	114493403	114493472	KCNN2	ENSG00000080709	ENST00000264773	ENSE00003615502	114493403	114493472	7	2	0						IPR036122, IPR015449, IPR013099	CaM-bd_dom_sf, K_chnl_Ca-activ_SK, K_chnl_dom	FALSE	FALSE
5	114495895	114496182	KCNN2	ENSG00000080709	ENST00000264773	ENSE00001946389	114495895	114496497	8	0	-1						IPR036122, IPR015449, IPR013099	CaM-bd_dom_sf, K_chnl_Ca-activ_SK, K_chnl_dom	FALSE	FALSE
5			KCNN2	ENSG00000080709	ENST00000503706	ENSE00002061740	114433530	114433929	1	-1	-1				TRUE		IPR036122, IPR015449, IPR013099	CaM-bd_dom_sf, K_chnl_Ca-activ_SK, K_chnl_dom	FALSE	FALSE
5	114463092	114463190	KCNN2	ENSG00000080709	ENST00000503706	ENSE00003694006	114463049	114463190	2	-1	0						IPR036122, IPR015449, IPR013099	CaM-bd_dom_sf, K_chnl_Ca-activ_SK, K_chnl_dom	FALSE	FALSE
5	114495895	114496182	KCNN2	ENSG00000080709	ENST00000503706	ENSE00002081251	114495895	114496500	6	0	-1						IPR036122, IPR015449, IPR013099	CaM-bd_dom_sf, K_chnl_Ca-activ_SK, K_chnl_dom	FALSE	FALSE
5			KCNN2	ENSG00000080709	ENST00000505491	ENSE00001972497	114433578	114433929	1	-1	-1
5	114486698	114486775	KCNN2	ENSG00000080709	ENST00000505491	ENSE00002065317	114486698	114486803	4	0	-1
5			KCNN2	ENSG00000080709	ENST00000505491	ENSE00003513552	114487050	114487177	5	-1	-1				TRUE
5			KCNN2	ENSG00000080709	ENST00000505491	ENSE00002049961	114493403	114493442	6	-1	-1
5			KCNN2	ENSG00000080709	ENST00000512097	ENSE00003834704	114056069	114056500	1	-1	-1				TRUE		IPR036122, IPR015449, IPR013099	CaM-bd_dom_sf, K_chnl_Ca-activ_SK, K_chnl_dom	FALSE	FALSE
5			KCNN2	ENSG00000080709	ENST00000512097	ENSE00003840616	114221480	114221565	2	-1	-1				TRUE		IPR036122, IPR015449, IPR013099	CaM-bd_dom_sf, K_chnl_Ca-activ_SK, K_chnl_dom	FALSE	FALSE
5	114361129	114361150	KCNN2	ENSG00000080709	ENST00000512097	ENSE00002078327	114360945	114361150	3	-1	1						IPR036122, IPR015449, IPR013099	CaM-bd_dom_sf, K_chnl_Ca-activ_SK, K_chnl_dom	FALSE	FALSE
5	114361964	114363261	KCNN2	ENSG00000080709	ENST00000512097	ENSE00002048503	114361964	114363261	4	1	0						IPR036122, IPR015449, IPR013099	CaM-bd_dom_sf, K_chnl_Ca-activ_SK, K_chnl_dom	FALSE	FALSE
5			KCNN2	ENSG00000080709	ENST00000610748	ENSE00003735360	114362319	114363261	1	-1	-1						IPR036122, IPR015449, IPR013099	CaM-bd_dom_sf, K_chnl_Ca-activ_SK, K_chnl_dom	FALSE	FALSE
5			KCNN2	ENSG00000080709	ENST00000610748	ENSE00003660459	114363906	114364001	2	-1	-1						IPR036122, IPR015449, IPR013099	CaM-bd_dom_sf, K_chnl_Ca-activ_SK, K_chnl_dom	FALSE	FALSE
5	114495895	114496182	KCNN2	ENSG00000080709	ENST00000610748	ENSE00003726354	114495895	114496495	7	0	-1						IPR036122, IPR015449, IPR013099	CaM-bd_dom_sf, K_chnl_Ca-activ_SK, K_chnl_dom	FALSE	FALSE
5	114362738	114363261	KCNN2	ENSG00000080709	ENST00000631899	ENSE00003778565	114362738	114363261	1	1	0						IPR036122, IPR015449, IPR013099	CaM-bd_dom_sf, K_chnl_Ca-activ_SK, K_chnl_dom	FALSE	FALSE
5	114490691	114490699	KCNN2	ENSG00000080709	ENST00000631899	ENSE00003775916	114490691	114490699	7	2	2						IPR036122, IPR015449, IPR013099	CaM-bd_dom_sf, K_chnl_Ca-activ_SK, K_chnl_dom	FALSE	FALSE
5	114495895	114496182	KCNN2	ENSG00000080709	ENST00000631899	ENSE00002041505	114495895	114496493	9	0	-1						IPR036122, IPR015449, IPR013099	CaM-bd_dom_sf, K_chnl_Ca-activ_SK, K_chnl_dom	FALSE	FALSE
5	114362140	114363261	KCNN2	ENSG00000080709	ENST00000673685	ENSE00003896520	114362070	114363261	1	-1	0						IPR036122, IPR015449, IPR013099	CaM-bd_dom_sf, K_chnl_Ca-activ_SK, K_chnl_dom	FALSE	FALSE
5	114495895	114496182	KCNN2	ENSG00000080709	ENST00000673685	ENSE00003897310	114495895	114496496	8	0	-1						IPR036122, IPR015449, IPR013099	CaM-bd_dom_sf, K_chnl_Ca-activ_SK, K_chnl_dom	FALSE	FALSE
5	134114907	134115155	TCF7	ENSG00000081059	ENST00000342854	ENSE00002233903	134114681	134115155	1	-1	0						IPR036910, IPR028785, IPR027397, IPR024940, IPR013558	HMG_box_dom_sf, Tcf7, Catenin_binding_dom_sf, TCF/LEF, CTNNB1-bd_N	FALSE	FALSE
5	134115321	134115387	TCF7	ENSG00000081059	ENST00000342854	ENSE00002258750	134115321	134115387	2	0	1						IPR036910, IPR028785, IPR027397, IPR024940, IPR013558	HMG_box_dom_sf, Tcf7, Catenin_binding_dom_sf, TCF/LEF, CTNNB1-bd_N	FALSE	FALSE
5	134115909	134116033	TCF7	ENSG00000081059	ENST00000342854	ENSE00003623581	134115909	134116033	3	1	0						IPR036910, IPR028785, IPR027397, IPR024940, IPR013558	HMG_box_dom_sf, Tcf7, Catenin_binding_dom_sf, TCF/LEF, CTNNB1-bd_N	FALSE	FALSE
5	134138059	134138164	TCF7	ENSG00000081059	ENST00000342854	ENSE00003616545	134138059	134138164	4	0	1						IPR036910, IPR028785, IPR027397, IPR024940, IPR013558	HMG_box_dom_sf, Tcf7, Catenin_binding_dom_sf, TCF/LEF, CTNNB1-bd_N	FALSE	FALSE
5	134138951	134139038	TCF7	ENSG00000081059	ENST00000342854	ENSE00003491365	134138951	134139038	5	1	2						IPR036910, IPR028785, IPR027397, IPR024940, IPR013558	HMG_box_dom_sf, Tcf7, Catenin_binding_dom_sf, TCF/LEF, CTNNB1-bd_N	FALSE	FALSE
5	134142185	134142304	TCF7	ENSG00000081059	ENST00000342854	ENSE00003784327	134142185	134142304	6	2	2			TRUE			IPR036910, IPR028785, IPR027397, IPR024940, IPR013558	HMG_box_dom_sf, Tcf7, Catenin_binding_dom_sf, TCF/LEF, CTNNB1-bd_N	FALSE	FALSE
5	134142721	134142883	TCF7	ENSG00000081059	ENST00000342854	ENSE00003538510	134142721	134142883	7	2	0						IPR036910, IPR028785, IPR027397, IPR024940, IPR013558	HMG_box_dom_sf, Tcf7, Catenin_binding_dom_sf, TCF/LEF, CTNNB1-bd_N	FALSE	FALSE
5	134142993	134143100	TCF7	ENSG00000081059	ENST00000342854	ENSE00003555314	134142993	134143100	8	0	0	TRUE					IPR036910, IPR028785, IPR027397, IPR024940, IPR013558	HMG_box_dom_sf, Tcf7, Catenin_binding_dom_sf, TCF/LEF, CTNNB1-bd_N	FALSE	FALSE
5	134143592	134143640	TCF7	ENSG00000081059	ENST00000342854	ENSE00003531994	134143592	134143640	9	0	1						IPR036910, IPR028785, IPR027397, IPR024940, IPR013558	HMG_box_dom_sf, Tcf7, Catenin_binding_dom_sf, TCF/LEF, CTNNB1-bd_N	FALSE	FALSE
5	134146224	134146303	TCF7	ENSG00000081059	ENST00000342854	ENSE00001819738	134146224	134148210	10	1	-1						IPR036910, IPR028785, IPR027397, IPR024940, IPR013558	HMG_box_dom_sf, Tcf7, Catenin_binding_dom_sf, TCF/LEF, CTNNB1-bd_N	FALSE	FALSE
5	134115938	134116033	TCF7	ENSG00000081059	ENST00000378560	ENSE00003674526	134115909	134116033	2	-1	0						IPR028785, IPR024940	Tcf7, TCF/LEF	FALSE	FALSE
5	134144797	134144869	TCF7	ENSG00000081059	ENST00000378560	ENSE00003474547	134144797	134144869	9	1	2						IPR036910, IPR028785, IPR027397, IPR024940, IPR013558	HMG_box_dom_sf, Tcf7, Catenin_binding_dom_sf, TCF/LEF, CTNNB1-bd_N	FALSE	FALSE
5	134146201	134146204	TCF7	ENSG00000081059	ENST00000378560	ENSE00002116879	134146201	134148229	10	2	-1						IPR036910, IPR028785, IPR024940, IPR013558	HMG_box_dom_sf, Tcf7, TCF/LEF, CTNNB1-bd_N	FALSE	FALSE
5	134146224	134146303	TCF7	ENSG00000081059	ENST00000395023	ENSE00002314003	134146224	134148229	9	1	-1						IPR036910, IPR028785, IPR024940, IPR013558	HMG_box_dom_sf, Tcf7, TCF/LEF, CTNNB1-bd_N	FALSE	FALSE
5	134114907	134115155	TCF7	ENSG00000081059	ENST00000395029	ENSE00001520374	134114712	134115155	1	-1	0						IPR036910, IPR028785, IPR027397, IPR024940, IPR013558	HMG_box_dom_sf, Tcf7, Catenin_binding_dom_sf, TCF/LEF, CTNNB1-bd_N	FALSE	FALSE
5	134146224	134146521	TCF7	ENSG00000081059	ENST00000395029	ENSE00001520371	134146224	134148210	11	2	-1						IPR036910, IPR028785, IPR027397, IPR024940, IPR013558	HMG_box_dom_sf, Tcf7, Catenin_binding_dom_sf, TCF/LEF, CTNNB1-bd_N	FALSE	FALSE
5	134142216	134142304	TCF7	ENSG00000081059	ENST00000517799	ENSE00002111229	134142216	134142304	1	0	2						IPR036910, IPR028785, IPR024940	HMG_box_dom_sf, Tcf7, TCF/LEF	FALSE	FALSE
5	134145260	134145294	TCF7	ENSG00000081059	ENST00000517799	ENSE00002092622	134145260	134145340	5	1	-1						IPR036910, IPR028785, IPR024940	HMG_box_dom_sf, Tcf7, TCF/LEF	FALSE	FALSE
5			TCF7	ENSG00000081059	ENST00000517799	ENSE00002132812	134146224	134146303	6	-1	-1						IPR036910, IPR028785, IPR024940	HMG_box_dom_sf, Tcf7, TCF/LEF	FALSE	FALSE
5			TCF7	ENSG00000081059	ENST00000517851	ENSE00002136555	134115563	134115630	1	-1	-1						IPR028785, IPR024940	Tcf7, TCF/LEF	FALSE	FALSE
5	134140796	134140888	TCF7	ENSG00000081059	ENST00000517851	ENSE00003658816	134140796	134140888	5	2	2						IPR028785, IPR024940	Tcf7, TCF/LEF	FALSE	FALSE
5	134146224	134146244	TCF7	ENSG00000081059	ENST00000517855	ENSE00002122211	134146224	134146244	5	1	1						IPR036910, IPR028785, IPR024940	HMG_box_dom_sf, Tcf7, TCF/LEF	FALSE	FALSE
5	134146370	134146521	TCF7	ENSG00000081059	ENST00000517855	ENSE00002133322	134146370	134146707	6	1	-1						IPR036910, IPR028785, IPR024940	HMG_box_dom_sf, Tcf7, TCF/LEF	FALSE	FALSE
5			TCF7	ENSG00000081059	ENST00000518887	ENSE00002139617	134115201	134115387	1	-1	-1						IPR028785, IPR024940	Tcf7, TCF/LEF	FALSE	FALSE
5	134142185	134142262	TCF7	ENSG00000081059	ENST00000518887	ENSE00002113785	134142185	134142262	5	2	2						IPR028785, IPR024940	Tcf7, TCF/LEF	FALSE	FALSE
5			TCF7	ENSG00000081059	ENST00000518915	ENSE00001520344	134115625	134115674	1	-1	-1						IPR036910, IPR028785, IPR024940, IPR013558	HMG_box_dom_sf, Tcf7, TCF/LEF, CTNNB1-bd_N	FALSE	FALSE
5	134145741	134145820	TCF7	ENSG00000081059	ENST00000518915	ENSE00002100511	134145741	134146185	9	1	-1						IPR036910, IPR028785, IPR024940, IPR013558	HMG_box_dom_sf, Tcf7, TCF/LEF, CTNNB1-bd_N	FALSE	FALSE
5	134123736	134123756	TCF7	ENSG00000081059	ENST00000519037	ENSE00002133080	134123618	134123756	1	-1	0						IPR028785, IPR024940	Tcf7, TCF/LEF	FALSE	FALSE
5	134142721	134142814	TCF7	ENSG00000081059	ENST00000519037	ENSE00002089880	134142721	134142814	5	2	0						IPR028785, IPR024940	Tcf7, TCF/LEF	FALSE	FALSE
5	134115956	134116033	TCF7	ENSG00000081059	ENST00000520652	ENSE00002091633	134115956	134116033	1	0	0	TRUE
5	134138059	134138196	TCF7	ENSG00000081059	ENST00000520652	ENSE00002129395	134138059	134138237	2	0	-1
5			TCF7	ENSG00000081059	ENST00000520652	ENSE00003460456	134138951	134139038	3	-1	-1				TRUE
5			TCF7	ENSG00000081059	ENST00000520652	ENSE00003466923	134140796	134140888	4	-1	-1				TRUE
5			TCF7	ENSG00000081059	ENST00000520652	ENSE00003552497	134142185	134142304	5	-1	-1				TRUE
5			TCF7	ENSG00000081059	ENST00000520652	ENSE00002106203	134142721	134142813	6	-1	-1
5	134142792	134142883	TCF7	ENSG00000081059	ENST00000520699	ENSE00002092012	134142792	134142883	1	1	0						IPR036910, IPR024940	HMG_box_dom_sf, TCF/LEF	FALSE	FALSE
5	134151656	134151723	TCF7	ENSG00000081059	ENST00000520699	ENSE00002122356	134151656	134151865	4	1	-1						IPR036910, IPR024940	HMG_box_dom_sf, TCF/LEF	FALSE	FALSE
5	134115938	134116033	TCF7	ENSG00000081059	ENST00000520958	ENSE00002114322	134115610	134116033	1	-1	0						IPR036910, IPR028785, IPR024940, IPR013558	HMG_box_dom_sf, Tcf7, TCF/LEF, CTNNB1-bd_N	FALSE	FALSE
5	134146224	134146303	TCF7	ENSG00000081059	ENST00000520958	ENSE00002099934	134146224	134146573	8	1	-1						IPR036910, IPR028785, IPR024940, IPR013558	HMG_box_dom_sf, Tcf7, TCF/LEF, CTNNB1-bd_N	FALSE	FALSE
5	134142721	134142752	TCF7	ENSG00000081059	ENST00000521639	ENSE00002100736	134142721	134142752	6	2	1						IPR028785, IPR024940	Tcf7, TCF/LEF	FALSE	FALSE
5			TCF7	ENSG00000081059	ENST00000522375	ENSE00002101391	134115607	134115674	1	-1	-1						IPR028785, IPR024940	Tcf7, TCF/LEF	FALSE	FALSE
5	134142185	134142261	TCF7	ENSG00000081059	ENST00000522375	ENSE00002112878	134142185	134142261	6	2	1						IPR028785, IPR024940	Tcf7, TCF/LEF	FALSE	FALSE
5			MEF2C	ENSG00000081189	ENST00000340208	ENSE00003766210	88903916	88904053	1	-1	-1						IPR036879, IPR033896, IPR022102	TF_MADSbox_sf, MADS_MEF2-like, HJURP_C	FALSE	FALSE
5			MEF2C	ENSG00000081189	ENST00000340208	ENSE00001715183	88887502	88887598	2	-1	-1				TRUE		IPR036879, IPR033896, IPR022102	TF_MADSbox_sf, MADS_MEF2-like, HJURP_C	FALSE	FALSE
5	88823735	88823788	MEF2C	ENSG00000081189	ENST00000340208	ENSE00001427522	88823735	88823930	3	-1	0						IPR036879, IPR033896, IPR022102	TF_MADSbox_sf, MADS_MEF2-like, HJURP_C	FALSE	FALSE
5	88804598	88804801	MEF2C	ENSG00000081189	ENST00000340208	ENSE00002383329	88804598	88804801	4	0	0	TRUE					IPR036879, IPR033896, IPR022102	TF_MADSbox_sf, MADS_MEF2-like, HJURP_C	FALSE	FALSE
5	88761269	88761328	MEF2C	ENSG00000081189	ENST00000340208	ENSE00002085366	88761269	88761328	5	0	0	TRUE					IPR036879, IPR033896, IPR022102	TF_MADSbox_sf, MADS_MEF2-like, HJURP_C	FALSE	FALSE
5	88760988	88761125	MEF2C	ENSG00000081189	ENST00000340208	ENSE00001654298	88760988	88761125	6	0	0	TRUE					IPR036879, IPR033896, IPR022102	TF_MADSbox_sf, MADS_MEF2-like, HJURP_C	FALSE	FALSE
5	88751857	88752043	MEF2C	ENSG00000081189	ENST00000340208	ENSE00003468224	88751857	88752043	7	0	1						IPR036879, IPR033896, IPR022102	TF_MADSbox_sf, MADS_MEF2-like, HJURP_C	FALSE	FALSE
5	88749070	88749117	MEF2C	ENSG00000081189	ENST00000340208	ENSE00003533951	88749070	88749117	8	1	1		TRUE				IPR036879, IPR033896, IPR022102	TF_MADSbox_sf, MADS_MEF2-like, HJURP_C	FALSE	FALSE
5	88731729	88731901	MEF2C	ENSG00000081189	ENST00000340208	ENSE00000870642	88731729	88731901	9	1	0						IPR036879, IPR033896, IPR022102	TF_MADSbox_sf, MADS_MEF2-like, HJURP_C	FALSE	FALSE
5	88729218	88729347	MEF2C	ENSG00000081189	ENST00000340208	ENSE00000870640	88729218	88729347	10	0	1						IPR036879, IPR033896, IPR022102	TF_MADSbox_sf, MADS_MEF2-like, HJURP_C	FALSE	FALSE
5	88728493	88728628	MEF2C	ENSG00000081189	ENST00000340208	ENSE00003462732	88728493	88728628	11	1	2						IPR036879, IPR033896, IPR022102	TF_MADSbox_sf, MADS_MEF2-like, HJURP_C	FALSE	FALSE
5	88722604	88722925	MEF2C	ENSG00000081189	ENST00000340208	ENSE00002022893	88718241	88722925	12	2	-1						IPR036879, IPR033896, IPR022102	TF_MADSbox_sf, MADS_MEF2-like, HJURP_C	FALSE	FALSE
5			MEF2C	ENSG00000081189	ENST00000424173	ENSE00003760688	88903916	88904257	1	-1	-1						IPR036879, IPR033896, IPR022102	TF_MADSbox_sf, MADS_MEF2-like, HJURP_C	FALSE	FALSE
5			MEF2C	ENSG00000081189	ENST00000437473	ENSE00002032423	88882955	88883466	1	-1	-1				TRUE		IPR036879, IPR033896, IPR022102	TF_MADSbox_sf, MADS_MEF2-like, HJURP_C	FALSE	FALSE
5	88823735	88823788	MEF2C	ENSG00000081189	ENST00000437473	ENSE00003548995	88823735	88823927	2	-1	0						IPR036879, IPR033896, IPR022102	TF_MADSbox_sf, MADS_MEF2-like, HJURP_C	FALSE	FALSE
5	88761185	88761328	MEF2C	ENSG00000081189	ENST00000437473	ENSE00003627872	88761185	88761328	4	0	0	TRUE					IPR036879, IPR033896, IPR022102	TF_MADSbox_sf, MADS_MEF2-like, HJURP_C	FALSE	FALSE
5	88730211	88730234	MEF2C	ENSG00000081189	ENST00000437473	ENSE00001631499	88730211	88730234	8	0	0						IPR036879, IPR033896, IPR022102	TF_MADSbox_sf, MADS_MEF2-like, HJURP_C	FALSE	FALSE
5	88722604	88722925	MEF2C	ENSG00000081189	ENST00000437473	ENSE00002059517	88720337	88722925	11	2	-1						IPR036879, IPR033896, IPR022102	TF_MADSbox_sf, MADS_MEF2-like, HJURP_C	FALSE	FALSE
5			MEF2C	ENSG00000081189	ENST00000502831	ENSE00003773248	88825719	88825846	1	-1	-1						IPR036879, IPR033896, IPR022102	TF_MADSbox_sf, MADS_MEF2-like, HJURP_C	FALSE	FALSE
5	88751862	88752043	MEF2C	ENSG00000081189	ENST00000502831	ENSE00003574085	88751862	88752043	5	0	2						IPR036879, IPR033896, IPR022102	TF_MADSbox_sf, MADS_MEF2-like, HJURP_C	FALSE	FALSE
5			MEF2C	ENSG00000081189	ENST00000502983	ENSE00002021121	88884489	88884568	1	-1	-1						IPR036879, IPR033896, IPR022102	TF_MADSbox_sf, MADS_MEF2-like, HJURP_C	FALSE	FALSE
5	88761200	88761328	MEF2C	ENSG00000081189	ENST00000502983	ENSE00002061663	88761200	88761328	4	0	0						IPR036879, IPR033896, IPR022102	TF_MADSbox_sf, MADS_MEF2-like, HJURP_C	FALSE	FALSE
5			MEF2C	ENSG00000081189	ENST00000503075	ENSE00002046155	88882955	88883227	1	-1	-1						IPR036879, IPR033896	TF_MADSbox_sf, MADS_MEF2-like	FALSE	FALSE
5			MEF2C	ENSG00000081189	ENST00000503075	ENSE00002055702	88880924	88881022	2	-1	-1						IPR036879, IPR033896	TF_MADSbox_sf, MADS_MEF2-like	FALSE	FALSE
5	88761325	88761328	MEF2C	ENSG00000081189	ENST00000503075	ENSE00002461714	88761325	88761328	5	0	1						IPR036879, IPR033896	TF_MADSbox_sf, MADS_MEF2-like	FALSE	FALSE
5			MEF2C	ENSG00000081189	ENST00000503554	ENSE00002041909	88785339	88785542	1	-1	-1
5	88761185	88761208	MEF2C	ENSG00000081189	ENST00000503554	ENSE00003529272	88761185	88761328	2	-1	0
5	88722604	88722865	MEF2C	ENSG00000081189	ENST00000503554	ENSE00003796634	88722567	88722865	9	2	-1
5			MEF2C	ENSG00000081189	ENST00000504921	ENSE00003900091	88882955	88883184	1	-1	-1						IPR036879, IPR033896, IPR022102	TF_MADSbox_sf, MADS_MEF2-like, HJURP_C	FALSE	FALSE
5	88722604	88722925	MEF2C	ENSG00000081189	ENST00000504921	ENSE00002266008	88717117	88722925	11	2	-1						IPR036879, IPR033896, IPR022102	TF_MADSbox_sf, MADS_MEF2-like, HJURP_C	FALSE	FALSE
5			MEF2C	ENSG00000081189	ENST00000506554	ENSE00002023107	88882955	88883172	1	-1	-1						IPR036879, IPR033896, IPR022102	TF_MADSbox_sf, MADS_MEF2-like, HJURP_C	FALSE	FALSE
5	88722753	88722852	MEF2C	ENSG00000081189	ENST00000506554	ENSE00002021888	88720844	88722852	11	2	-1						IPR036879, IPR033896, IPR022102	TF_MADSbox_sf, MADS_MEF2-like, HJURP_C	FALSE	FALSE
5			MEF2C	ENSG00000081189	ENST00000506716	ENSE00002027767	88824310	88824340	1	-1	-1						IPR036879, IPR033896, IPR022102	TF_MADSbox_sf, MADS_MEF2-like, HJURP_C	FALSE	FALSE
5	88731852	88731901	MEF2C	ENSG00000081189	ENST00000506716	ENSE00002071938	88731852	88731901	7	1	0						IPR036879, IPR033896, IPR022102	TF_MADSbox_sf, MADS_MEF2-like, HJURP_C	FALSE	FALSE
5			MEF2C	ENSG00000081189	ENST00000507984	ENSE00002084960	88827036	88827158	1	-1	-1						IPR036879, IPR033896, IPR022102	TF_MADSbox_sf, MADS_MEF2-like, HJURP_C	FALSE	FALSE
5	88761023	88761125	MEF2C	ENSG00000081189	ENST00000507984	ENSE00002045606	88761023	88761125	4	0	1						IPR036879, IPR033896, IPR022102	TF_MADSbox_sf, MADS_MEF2-like, HJURP_C	FALSE	FALSE
5			MEF2C	ENSG00000081189	ENST00000508569	ENSE00002027197	88882955	88883181	1	-1	-1						IPR036879, IPR033896, IPR022102	TF_MADSbox_sf, MADS_MEF2-like, HJURP_C	FALSE	FALSE
5	88722604	88722925	MEF2C	ENSG00000081189	ENST00000508569	ENSE00003774037	88722489	88722925	10	2	-1						IPR036879, IPR033896, IPR022102	TF_MADSbox_sf, MADS_MEF2-like, HJURP_C	FALSE	FALSE
5			MEF2C	ENSG00000081189	ENST00000508610	ENSE00002027665	88877938	88877977	1	-1	-1						IPR036879, IPR033896, IPR022102	TF_MADSbox_sf, MADS_MEF2-like, HJURP_C	FALSE	FALSE
5	88761209	88761328	MEF2C	ENSG00000081189	ENST00000508610	ENSE00002077486	88761209	88761328	4	0	0						IPR036879, IPR033896, IPR022102	TF_MADSbox_sf, MADS_MEF2-like, HJURP_C	FALSE	FALSE
5	88823735	88823788	MEF2C	ENSG00000081189	ENST00000509373	ENSE00002067798	88823735	88824275	1	-1	0						IPR036879	TF_MADSbox_sf	FALSE	FALSE
5	88804770	88804801	MEF2C	ENSG00000081189	ENST00000509373	ENSE00002043345	88804770	88804801	2	0	2						IPR036879	TF_MADSbox_sf	FALSE	FALSE
5	88722604	88722829	MEF2C	ENSG00000081189	ENST00000510942	ENSE00003769293	88720829	88722829	10	2	-1						IPR036879, IPR033896, IPR022102	TF_MADSbox_sf, MADS_MEF2-like, HJURP_C	FALSE	FALSE
5			MEF2C	ENSG00000081189	ENST00000513252	ENSE00002065647	88882955	88883147	1	-1	-1						IPR036879, IPR033896, IPR022102	TF_MADSbox_sf, MADS_MEF2-like, HJURP_C	FALSE	FALSE
5	88731805	88731901	MEF2C	ENSG00000081189	ENST00000513252	ENSE00002087785	88731805	88731901	7	1	2						IPR036879, IPR033896, IPR022102	TF_MADSbox_sf, MADS_MEF2-like, HJURP_C	FALSE	FALSE
5			MEF2C	ENSG00000081189	ENST00000514015	ENSE00002082212	88882955	88883224	1	-1	-1						IPR036879, IPR033896, IPR022102	TF_MADSbox_sf, MADS_MEF2-like, HJURP_C	FALSE	FALSE
5	88722604	88722829	MEF2C	ENSG00000081189	ENST00000514015	ENSE00003762640	88721570	88722829	11	2	-1						IPR036879, IPR033896, IPR022102	TF_MADSbox_sf, MADS_MEF2-like, HJURP_C	FALSE	FALSE
5			MEF2C	ENSG00000081189	ENST00000514028	ENSE00003761356	88825719	88825864	1	-1	-1						IPR036879, IPR033896, IPR022102	TF_MADSbox_sf, MADS_MEF2-like, HJURP_C	FALSE	FALSE
5	88722604	88722829	MEF2C	ENSG00000081189	ENST00000514028	ENSE00003765422	88720825	88722829	11	2	-1						IPR036879, IPR033896, IPR022102	TF_MADSbox_sf, MADS_MEF2-like, HJURP_C	FALSE	FALSE
5			MEF2C	ENSG00000081189	ENST00000625585	ENSE00003762339	88825719	88825848	1	-1	-1						IPR036879, IPR033896, IPR022102	TF_MADSbox_sf, MADS_MEF2-like, HJURP_C	FALSE	FALSE
5	88722604	88722925	MEF2C	ENSG00000081189	ENST00000625585	ENSE00002049652	88720825	88722925	11	2	-1						IPR036879, IPR033896, IPR022102	TF_MADSbox_sf, MADS_MEF2-like, HJURP_C	FALSE	FALSE
5			MEF2C	ENSG00000081189	ENST00000625674	ENSE00002494051	88903916	88904052	1	-1	-1						IPR036879, IPR033896, IPR022102	TF_MADSbox_sf, MADS_MEF2-like, HJURP_C	FALSE	FALSE
5	88722604	88722925	MEF2C	ENSG00000081189	ENST00000625674	ENSE00002073993	88720026	88722925	11	2	-1						IPR036879, IPR033896, IPR022102	TF_MADSbox_sf, MADS_MEF2-like, HJURP_C	FALSE	FALSE
5	88823735	88823788	MEF2C	ENSG00000081189	ENST00000626391	ENSE00003762017	88823735	88823788	1	0	0						IPR036879, IPR033896	TF_MADSbox_sf, MADS_MEF2-like	FALSE	FALSE
5	88722604	88722829	MEF2C	ENSG00000081189	ENST00000626391	ENSE00002040007	88722604	88722829	9	2	0						IPR036879, IPR033896	TF_MADSbox_sf, MADS_MEF2-like	FALSE	FALSE
5			MEF2C	ENSG00000081189	ENST00000627659	ENSE00002030074	88903916	88904097	1	-1	-1						IPR036879, IPR033896, IPR022102	TF_MADSbox_sf, MADS_MEF2-like, HJURP_C	FALSE	FALSE
5	88722604	88722829	MEF2C	ENSG00000081189	ENST00000627659	ENSE00003761029	88721925	88722829	11	2	-1						IPR036879, IPR033896, IPR022102	TF_MADSbox_sf, MADS_MEF2-like, HJURP_C	FALSE	FALSE
5	88722604	88722925	MEF2C	ENSG00000081189	ENST00000628656	ENSE00003771456	88722604	88722925	8	2	0						IPR036879, IPR033896	TF_MADSbox_sf, MADS_MEF2-like	FALSE	FALSE
5			MEF2C	ENSG00000081189	ENST00000629612	ENSE00002069078	88903916	88904105	1	-1	-1						IPR036879, IPR033896, IPR022102	TF_MADSbox_sf, MADS_MEF2-like, HJURP_C	FALSE	FALSE
5	88722604	88722925	MEF2C	ENSG00000081189	ENST00000629612	ENSE00003771177	88721577	88722925	11	2	-1						IPR036879, IPR033896, IPR022102	TF_MADSbox_sf, MADS_MEF2-like, HJURP_C	FALSE	FALSE
5			MEF2C	ENSG00000081189	ENST00000631026	ENSE00003765382	88827036	88827192	1	-1	-1						IPR036879, IPR033896, IPR022102	TF_MADSbox_sf, MADS_MEF2-like, HJURP_C	FALSE	FALSE
5	88749086	88749117	MEF2C	ENSG00000081189	ENST00000631026	ENSE00003762603	88749086	88749117	6	1	0						IPR036879, IPR033896, IPR022102	TF_MADSbox_sf, MADS_MEF2-like, HJURP_C	FALSE	FALSE
5	88823735	88823784	MEF2C	ENSG00000081189	ENST00000635898	ENSE00003796340	88823735	88823784	1	1	0						IPR036879	TF_MADSbox_sf	FALSE	FALSE
5	88817805	88817831	MEF2C	ENSG00000081189	ENST00000635898	ENSE00003797119	88817805	88817831	2	0	0	TRUE					IPR036879	TF_MADSbox_sf	FALSE	FALSE
5	88804754	88804801	MEF2C	ENSG00000081189	ENST00000635898	ENSE00003793823	88804754	88804801	3	0	0						IPR036879	TF_MADSbox_sf	FALSE	FALSE
5			MEF2C	ENSG00000081189	ENST00000636294	ENSE00003791774	88877942	88877999	1	-1	-1						IPR036879, IPR033896, IPR022102	TF_MADSbox_sf, MADS_MEF2-like, HJURP_C	FALSE	FALSE
5	88722604	88722925	MEF2C	ENSG00000081189	ENST00000636294	ENSE00003797545	88721647	88722925	11	2	-1						IPR036879, IPR033896, IPR022102	TF_MADSbox_sf, MADS_MEF2-like, HJURP_C	FALSE	FALSE
5			MEF2C	ENSG00000081189	ENST00000636541	ENSE00003793458	88824278	88824295	1	-1	-1						IPR036879, IPR033896, IPR022102	TF_MADSbox_sf, MADS_MEF2-like, HJURP_C	FALSE	FALSE
5	88761217	88761328	MEF2C	ENSG00000081189	ENST00000636541	ENSE00003800955	88761217	88761328	4	0	1						IPR036879, IPR033896, IPR022102	TF_MADSbox_sf, MADS_MEF2-like, HJURP_C	FALSE	FALSE
5			MEF2C	ENSG00000081189	ENST00000636998	ENSE00003795808	88883652	88883747	1	-1	-1						IPR036879, IPR033896, IPR022102	TF_MADSbox_sf, MADS_MEF2-like, HJURP_C	FALSE	FALSE
5			MEF2C	ENSG00000081189	ENST00000636998	ENSE00003798416	88882955	88882999	2	-1	-1						IPR036879, IPR033896, IPR022102	TF_MADSbox_sf, MADS_MEF2-like, HJURP_C	FALSE	FALSE
5	88722604	88722829	MEF2C	ENSG00000081189	ENST00000636998	ENSE00003796843	88718274	88722829	12	2	-1						IPR036879, IPR033896, IPR022102	TF_MADSbox_sf, MADS_MEF2-like, HJURP_C	FALSE	FALSE
5	88751866	88752043	MEF2C	ENSG00000081189	ENST00000637481	ENSE00003796428	88751866	88752043	5	0	1						IPR036879, IPR033896, IPR022102	TF_MADSbox_sf, MADS_MEF2-like, HJURP_C	FALSE	FALSE
5	88722604	88722925	MEF2C	ENSG00000081189	ENST00000637481	ENSE00003797196	88718274	88722925	10	2	-1						IPR036879, IPR033896, IPR022102	TF_MADSbox_sf, MADS_MEF2-like, HJURP_C	FALSE	FALSE
5			MEF2C	ENSG00000081189	ENST00000637732	ENSE00003799813	88883049	88883182	1	-1	-1						IPR036879, IPR033896, IPR022102	TF_MADSbox_sf, MADS_MEF2-like, HJURP_C	FALSE	FALSE
5	88722604	88722829	MEF2C	ENSG00000081189	ENST00000637732	ENSE00003792597	88720856	88722829	11	2	-1						IPR036879, IPR033896, IPR022102	TF_MADSbox_sf, MADS_MEF2-like, HJURP_C	FALSE	FALSE
5	141923942	141923972	DELE1	ENSG00000081791	ENST00000194118	ENSE00001026567	141923855	141923972	1	-1	1						IPR011990	TPR-like_helical_dom_sf	FALSE	FALSE
5	141924581	141924695	DELE1	ENSG00000081791	ENST00000194118	ENSE00000814316	141924581	141924695	2	1	2						IPR011990	TPR-like_helical_dom_sf	FALSE	FALSE
5	141925410	141925527	DELE1	ENSG00000081791	ENST00000194118	ENSE00000766686	141925410	141925527	3	2	0						IPR011990	TPR-like_helical_dom_sf	FALSE	FALSE
5	141928151	141928298	DELE1	ENSG00000081791	ENST00000194118	ENSE00000447191	141928151	141928298	4	0	1						IPR011990	TPR-like_helical_dom_sf	FALSE	FALSE
5	141929582	141929740	DELE1	ENSG00000081791	ENST00000194118	ENSE00000766684	141929582	141929740	5	1	1		TRUE				IPR011990	TPR-like_helical_dom_sf	FALSE	FALSE
5	141929989	141930074	DELE1	ENSG00000081791	ENST00000194118	ENSE00000766683	141929989	141930074	6	1	0						IPR011990	TPR-like_helical_dom_sf	FALSE	FALSE
5	141930178	141930274	DELE1	ENSG00000081791	ENST00000194118	ENSE00001157065	141930178	141930274	7	0	1						IPR011990	TPR-like_helical_dom_sf	FALSE	FALSE
5	141933259	141933401	DELE1	ENSG00000081791	ENST00000194118	ENSE00003546685	141933259	141933401	8	1	0						IPR011990	TPR-like_helical_dom_sf	FALSE	FALSE
5	141934240	141934398	DELE1	ENSG00000081791	ENST00000194118	ENSE00003641318	141934240	141934398	9	0	0	TRUE					IPR011990	TPR-like_helical_dom_sf	FALSE	FALSE
5	141934494	141934586	DELE1	ENSG00000081791	ENST00000194118	ENSE00000766679	141934494	141934586	10	0	0	TRUE					IPR011990	TPR-like_helical_dom_sf	FALSE	FALSE
5	141937198	141937357	DELE1	ENSG00000081791	ENST00000194118	ENSE00000447198	141937198	141937357	11	0	1						IPR011990	TPR-like_helical_dom_sf	FALSE	FALSE
5	141938521	141938759	DELE1	ENSG00000081791	ENST00000194118	ENSE00001672408	141938521	141938760	12	1	-1						IPR011990	TPR-like_helical_dom_sf	FALSE	FALSE
5			DELE1	ENSG00000081791	ENST00000194118	ENSE00002047567	141939554	141940120	13	-1	-1						IPR011990	TPR-like_helical_dom_sf	FALSE	FALSE
5	141923942	141923972	DELE1	ENSG00000081791	ENST00000432126	ENSE00001862276	141923871	141923972	1	-1	1						IPR011990	TPR-like_helical_dom_sf	FALSE	FALSE
5	141938521	141938759	DELE1	ENSG00000081791	ENST00000432126	ENSE00001747703	141938521	141942047	12	1	-1						IPR011990	TPR-like_helical_dom_sf	FALSE	FALSE
5			DELE1	ENSG00000081791	ENST00000507481	ENSE00002077106	141938856	141938904	5	-1	-1				TRUE		IPR011990	TPR-like_helical_dom_sf	FALSE	FALSE
5			DELE1	ENSG00000081791	ENST00000507481	ENSE00001232120	141939506	141940146	6	-1	-1						IPR011990	TPR-like_helical_dom_sf	FALSE	FALSE
5	141923942	141923972	DELE1	ENSG00000081791	ENST00000508751	ENSE00002039726	141923910	141923972	1	-1	1						IPR011990	TPR-like_helical_dom_sf	FALSE	FALSE
5	141934258	141934326	DELE1	ENSG00000081791	ENST00000508751	ENSE00002041803	141934258	141934326	9	0	0						IPR011990	TPR-like_helical_dom_sf	FALSE	FALSE
5	141121999	141124386	PCDHB4	ENSG00000081818	ENST00000194152	ENSE00000527102	141121818	141125623	1	-1	-1						IPR032455, IPR030729, IPR020894, IPR015919, IPR013164	Cadherin_C, PCDHB4, Cadherin_CS, Cadherin-like_sf, Cadherin_N	FALSE	FALSE
5	140828092	140830503	PCDHA6	ENSG00000081842	ENST00000378126	ENSE00001476364	140827958	140831224	1	-1	-1						IPR020894, IPR015919, IPR013164	Cadherin_CS, Cadherin-like_sf, Cadherin_N	FALSE	FALSE
5	140828092	140829693	PCDHA6	ENSG00000081842	ENST00000527624	ENSE00002242677	140828065	140829693	1	-1	0						IPR031904, IPR020894, IPR015919, IPR013164	Cadherin_CBD, Cadherin_CS, Cadherin-like_sf, Cadherin_N	FALSE	FALSE
5	140978949	140979007	PCDHA6	ENSG00000081842	ENST00000527624	ENSE00003490744	140978949	140979007	2	0	2						IPR031904, IPR020894, IPR015919, IPR013164	Cadherin_CBD, Cadherin_CS, Cadherin-like_sf, Cadherin_N	FALSE	FALSE
5	140982475	140982563	PCDHA6	ENSG00000081842	ENST00000527624	ENSE00003496830	140982475	140982563	3	2	1						IPR031904, IPR020894, IPR015919, IPR013164	Cadherin_CBD, Cadherin_CS, Cadherin-like_sf, Cadherin_N	FALSE	FALSE
5	141009627	141009937	PCDHA6	ENSG00000081842	ENST00000527624	ENSE00002165817	141009627	141010080	4	1	-1						IPR031904, IPR020894, IPR015919, IPR013164	Cadherin_CBD, Cadherin_CS, Cadherin-like_sf, Cadherin_N	FALSE	FALSE
5	140828092	140830485	PCDHA6	ENSG00000081842	ENST00000529310	ENSE00002163644	140827960	140830485	1	-1	0						IPR031904, IPR020894, IPR015919, IPR013164	Cadherin_CBD, Cadherin_CS, Cadherin-like_sf, Cadherin_N	FALSE	FALSE
5	141009627	141009937	PCDHA6	ENSG00000081842	ENST00000529310	ENSE00003467637	141009627	141012347	4	1	-1						IPR031904, IPR020894, IPR015919, IPR013164	Cadherin_CBD, Cadherin_CS, Cadherin-like_sf, Cadherin_N	FALSE	FALSE
5	141338972	141341395	PCDHGA2	ENSG00000081853	ENST00000394576	ENSE00001161295	141338760	141341395	1	-1	0						IPR032455, IPR031904, IPR030725, IPR020894, IPR015919, IPR013164	Cadherin_C, Cadherin_CBD, PCDHGA2, Cadherin_CS, Cadherin-like_sf, Cadherin_N	FALSE	FALSE
5	141494807	141494865	PCDHGA2	ENSG00000081853	ENST00000394576	ENSE00003605657	141494807	141494865	2	0	2						IPR032455, IPR031904, IPR030725, IPR020894, IPR015919, IPR013164	Cadherin_C, Cadherin_CBD, PCDHGA2, Cadherin_CS, Cadherin-like_sf, Cadherin_N	FALSE	FALSE
5	141505393	141505481	PCDHGA2	ENSG00000081853	ENST00000394576	ENSE00003633839	141505393	141505481	3	2	1						IPR032455, IPR031904, IPR030725, IPR020894, IPR015919, IPR013164	Cadherin_C, Cadherin_CBD, PCDHGA2, Cadherin_CS, Cadherin-like_sf, Cadherin_N	FALSE	FALSE
5	141510947	141511173	PCDHGA2	ENSG00000081853	ENST00000394576	ENSE00003646729	141510947	141512975	4	1	-1						IPR032455, IPR031904, IPR030725, IPR020894, IPR015919, IPR013164	Cadherin_C, Cadherin_CBD, PCDHGA2, Cadherin_CS, Cadherin-like_sf, Cadherin_N	FALSE	FALSE
5	141338972	141341443	PCDHGA2	ENSG00000081853	ENST00000528330	ENSE00002198097	141338760	141343302	1	-1	-1						IPR032455, IPR030725, IPR020894, IPR015919, IPR013164	Cadherin_C, PCDHGA2, Cadherin_CS, Cadherin-like_sf, Cadherin_N	FALSE	FALSE
5	37379368	37379392	WDR70	ENSG00000082068	ENST00000265107	ENSE00002056284	37379318	37379392	1	-1	1						IPR036322, IPR019775, IPR017986, IPR015943	WD40_repeat_dom_sf, WD40_repeat_CS, WD40_repeat_dom, WD40/YVTN_repeat-like_dom_sf	FALSE	FALSE
5	37379489	37379554	WDR70	ENSG00000082068	ENST00000265107	ENSE00003478369	37379489	37379554	2	1	1		TRUE				IPR036322, IPR019775, IPR017986, IPR015943	WD40_repeat_dom_sf, WD40_repeat_CS, WD40_repeat_dom, WD40/YVTN_repeat-like_dom_sf	FALSE	FALSE
5	37381602	37381685	WDR70	ENSG00000082068	ENST00000265107	ENSE00003465993	37381602	37381685	3	1	1		TRUE				IPR036322, IPR019775, IPR017986, IPR015943	WD40_repeat_dom_sf, WD40_repeat_CS, WD40_repeat_dom, WD40/YVTN_repeat-like_dom_sf	FALSE	FALSE
5	37392000	37392120	WDR70	ENSG00000082068	ENST00000265107	ENSE00003470028	37392000	37392120	4	1	2						IPR036322, IPR019775, IPR017986, IPR015943	WD40_repeat_dom_sf, WD40_repeat_CS, WD40_repeat_dom, WD40/YVTN_repeat-like_dom_sf	FALSE	FALSE
5	37396375	37396570	WDR70	ENSG00000082068	ENST00000265107	ENSE00003475925	37396375	37396570	5	2	0						IPR036322, IPR019775, IPR017986, IPR015943	WD40_repeat_dom_sf, WD40_repeat_CS, WD40_repeat_dom, WD40/YVTN_repeat-like_dom_sf	FALSE	FALSE
5	37437922	37437981	WDR70	ENSG00000082068	ENST00000265107	ENSE00003496313	37437922	37437981	6	0	0	TRUE					IPR036322, IPR019775, IPR017986, IPR015943	WD40_repeat_dom_sf, WD40_repeat_CS, WD40_repeat_dom, WD40/YVTN_repeat-like_dom_sf	FALSE	FALSE
5	37443239	37443372	WDR70	ENSG00000082068	ENST00000265107	ENSE00003472548	37443239	37443372	7	0	2						IPR036322, IPR019775, IPR017986, IPR015943	WD40_repeat_dom_sf, WD40_repeat_CS, WD40_repeat_dom, WD40/YVTN_repeat-like_dom_sf	FALSE	FALSE
5	37479834	37479987	WDR70	ENSG00000082068	ENST00000265107	ENSE00003642397	37479834	37479987	8	2	0						IPR036322, IPR019775, IPR017986, IPR015943	WD40_repeat_dom_sf, WD40_repeat_CS, WD40_repeat_dom, WD40/YVTN_repeat-like_dom_sf	FALSE	FALSE
5	37516514	37516590	WDR70	ENSG00000082068	ENST00000265107	ENSE00003618913	37516514	37516590	9	0	2						IPR036322, IPR019775, IPR017986, IPR015943	WD40_repeat_dom_sf, WD40_repeat_CS, WD40_repeat_dom, WD40/YVTN_repeat-like_dom_sf	FALSE	FALSE
5	37605064	37605238	WDR70	ENSG00000082068	ENST00000265107	ENSE00003576883	37605064	37605238	10	2	0						IPR036322, IPR019775, IPR017986, IPR015943	WD40_repeat_dom_sf, WD40_repeat_CS, WD40_repeat_dom, WD40/YVTN_repeat-like_dom_sf	FALSE	FALSE
5	37697655	37697754	WDR70	ENSG00000082068	ENST00000265107	ENSE00003612191	37697655	37697754	11	0	1						IPR036322, IPR019775, IPR017986, IPR015943	WD40_repeat_dom_sf, WD40_repeat_CS, WD40_repeat_dom, WD40/YVTN_repeat-like_dom_sf	FALSE	FALSE
5	37701058	37701142	WDR70	ENSG00000082068	ENST00000265107	ENSE00003586813	37701058	37701142	12	1	2						IPR036322, IPR019775, IPR017986, IPR015943	WD40_repeat_dom_sf, WD40_repeat_CS, WD40_repeat_dom, WD40/YVTN_repeat-like_dom_sf	FALSE	FALSE
5	37702949	37703087	WDR70	ENSG00000082068	ENST00000265107	ENSE00003512877	37702949	37703087	13	2	0						IPR036322, IPR019775, IPR017986, IPR015943	WD40_repeat_dom_sf, WD40_repeat_CS, WD40_repeat_dom, WD40/YVTN_repeat-like_dom_sf	FALSE	FALSE
5	37721115	37721215	WDR70	ENSG00000082068	ENST00000265107	ENSE00001006282	37721115	37721215	14	0	2						IPR036322, IPR019775, IPR017986, IPR015943	WD40_repeat_dom_sf, WD40_repeat_CS, WD40_repeat_dom, WD40/YVTN_repeat-like_dom_sf	FALSE	FALSE
5	37722855	37722934	WDR70	ENSG00000082068	ENST00000265107	ENSE00001006285	37722855	37722934	15	2	1						IPR036322, IPR019775, IPR017986, IPR015943	WD40_repeat_dom_sf, WD40_repeat_CS, WD40_repeat_dom, WD40/YVTN_repeat-like_dom_sf	FALSE	FALSE
5	37724934	37725050	WDR70	ENSG00000082068	ENST00000265107	ENSE00003612728	37724934	37725050	16	1	1		TRUE				IPR036322, IPR019775, IPR017986, IPR015943	WD40_repeat_dom_sf, WD40_repeat_CS, WD40_repeat_dom, WD40/YVTN_repeat-like_dom_sf	FALSE	FALSE
5	37726883	37727045	WDR70	ENSG00000082068	ENST00000265107	ENSE00003490215	37726883	37727045	17	1	2						IPR036322, IPR019775, IPR017986, IPR015943	WD40_repeat_dom_sf, WD40_repeat_CS, WD40_repeat_dom, WD40/YVTN_repeat-like_dom_sf	FALSE	FALSE
5	37752486	37752573	WDR70	ENSG00000082068	ENST00000265107	ENSE00002051040	37752486	37753435	18	2	-1						IPR036322, IPR019775, IPR017986, IPR015943	WD40_repeat_dom_sf, WD40_repeat_CS, WD40_repeat_dom, WD40/YVTN_repeat-like_dom_sf	FALSE	FALSE
5	37379368	37379392	WDR70	ENSG00000082068	ENST00000504564	ENSE00001734162	37379285	37379392	1	-1	1						IPR019775, IPR017986, IPR015943	WD40_repeat_CS, WD40_repeat_dom, WD40/YVTN_repeat-like_dom_sf	FALSE	FALSE
5	37687910	37687981	WDR70	ENSG00000082068	ENST00000504564	ENSE00002080415	37687910	37688007	11	0	-1						IPR019775, IPR017986, IPR015943	WD40_repeat_CS, WD40_repeat_dom, WD40/YVTN_repeat-like_dom_sf	FALSE	FALSE
5			WDR70	ENSG00000082068	ENST00000504564	ENSE00002068109	37697655	37697907	12	-1	-1						IPR019775, IPR017986, IPR015943	WD40_repeat_CS, WD40_repeat_dom, WD40/YVTN_repeat-like_dom_sf	FALSE	FALSE
5	39201826	39202960	FYB1	ENSG00000082074	ENST00000351578	ENSE00003581999	39201826	39202987	2	-1	1						IPR043443, IPR036028, IPR035540, IPR030635, IPR029294	FYB1/2-like, SH3-like_dom_sf, FYB_hSH3, FYB1, hSH3	FALSE	FALSE
5	39153448	39153604	FYB1	ENSG00000082074	ENST00000351578	ENSE00000802112	39153448	39153604	3	1	2						IPR043443, IPR036028, IPR035540, IPR030635, IPR029294	FYB1/2-like, SH3-like_dom_sf, FYB_hSH3, FYB1, hSH3	FALSE	FALSE
5	39141095	39141141	FYB1	ENSG00000082074	ENST00000351578	ENSE00001285024	39141095	39141141	4	2	1						IPR043443, IPR036028, IPR035540, IPR030635, IPR029294	FYB1/2-like, SH3-like_dom_sf, FYB_hSH3, FYB1, hSH3	FALSE	FALSE
5	39139233	39139252	FYB1	ENSG00000082074	ENST00000351578	ENSE00001641713	39139233	39139252	5	1	0						IPR043443, IPR036028, IPR035540, IPR030635, IPR029294	FYB1/2-like, SH3-like_dom_sf, FYB_hSH3, FYB1, hSH3	FALSE	FALSE
5	39138657	39138691	FYB1	ENSG00000082074	ENST00000351578	ENSE00001008629	39138657	39138691	6	0	2						IPR043443, IPR036028, IPR035540, IPR030635, IPR029294	FYB1/2-like, SH3-like_dom_sf, FYB_hSH3, FYB1, hSH3	FALSE	FALSE
5	39137600	39137720	FYB1	ENSG00000082074	ENST00000351578	ENSE00001008632	39137600	39137720	7	2	0						IPR043443, IPR036028, IPR035540, IPR030635, IPR029294	FYB1/2-like, SH3-like_dom_sf, FYB_hSH3, FYB1, hSH3	FALSE	FALSE
5	39134855	39135014	FYB1	ENSG00000082074	ENST00000351578	ENSE00000971278	39134855	39135014	8	0	1						IPR043443, IPR036028, IPR035540, IPR030635, IPR029294	FYB1/2-like, SH3-like_dom_sf, FYB_hSH3, FYB1, hSH3	FALSE	FALSE
5	39134208	39134349	FYB1	ENSG00000082074	ENST00000351578	ENSE00000741865	39134208	39134349	9	1	2						IPR043443, IPR036028, IPR035540, IPR030635, IPR029294	FYB1/2-like, SH3-like_dom_sf, FYB_hSH3, FYB1, hSH3	FALSE	FALSE
5	39130590	39130612	FYB1	ENSG00000082074	ENST00000351578	ENSE00001008625	39130590	39130612	10	2	1						IPR043443, IPR036028, IPR035540, IPR030635, IPR029294	FYB1/2-like, SH3-like_dom_sf, FYB_hSH3, FYB1, hSH3	FALSE	FALSE
5	39127741	39127807	FYB1	ENSG00000082074	ENST00000351578	ENSE00000802107	39127741	39127807	11	1	2						IPR043443, IPR036028, IPR035540, IPR030635, IPR029294	FYB1/2-like, SH3-like_dom_sf, FYB_hSH3, FYB1, hSH3	FALSE	FALSE
5	39124253	39124278	FYB1	ENSG00000082074	ENST00000351578	ENSE00001008634	39124253	39124278	12	2	1						IPR043443, IPR036028, IPR035540, IPR030635, IPR029294	FYB1/2-like, SH3-like_dom_sf, FYB_hSH3, FYB1, hSH3	FALSE	FALSE
5	39122336	39122402	FYB1	ENSG00000082074	ENST00000351578	ENSE00001285036	39122336	39122402	13	1	2						IPR043443, IPR036028, IPR035540, IPR030635, IPR029294	FYB1/2-like, SH3-like_dom_sf, FYB_hSH3, FYB1, hSH3	FALSE	FALSE
5	39119535	39119634	FYB1	ENSG00000082074	ENST00000351578	ENSE00000971282	39119535	39119634	14	2	0						IPR043443, IPR036028, IPR035540, IPR030635, IPR029294	FYB1/2-like, SH3-like_dom_sf, FYB_hSH3, FYB1, hSH3	FALSE	FALSE
5	39118874	39119036	FYB1	ENSG00000082074	ENST00000351578	ENSE00000971283	39118874	39119036	15	0	1						IPR043443, IPR036028, IPR035540, IPR030635, IPR029294	FYB1/2-like, SH3-like_dom_sf, FYB_hSH3, FYB1, hSH3	FALSE	FALSE
5	39110356	39110389	FYB1	ENSG00000082074	ENST00000351578	ENSE00001285088	39110356	39110389	16	1	2						IPR043443, IPR036028, IPR035540, IPR030635, IPR029294	FYB1/2-like, SH3-like_dom_sf, FYB_hSH3, FYB1, hSH3	FALSE	FALSE
5	39108231	39108262	FYB1	ENSG00000082074	ENST00000351578	ENSE00001378592	39108231	39108262	17	2	1						IPR043443, IPR036028, IPR035540, IPR030635, IPR029294	FYB1/2-like, SH3-like_dom_sf, FYB_hSH3, FYB1, hSH3	FALSE	FALSE
5	39107443	39107465	FYB1	ENSG00000082074	ENST00000351578	ENSE00003842361	39105252	39107465	18	1	-1						IPR043443, IPR036028, IPR035540, IPR030635, IPR029294	FYB1/2-like, SH3-like_dom_sf, FYB_hSH3, FYB1, hSH3	FALSE	FALSE
5			FYB1	ENSG00000082074	ENST00000506557	ENSE00002079624	39219443	39219576	1	-1	-1				TRUE		IPR043443	FYB1/2-like	FALSE	FALSE
5			FYB1	ENSG00000082074	ENST00000506557	ENSE00002071973	39212678	39213017	2	-1	-1				TRUE		IPR043443	FYB1/2-like	FALSE	FALSE
5	39202774	39202960	FYB1	ENSG00000082074	ENST00000506557	ENSE00002020251	39202774	39202987	3	-1	1						IPR043443	FYB1/2-like	FALSE	FALSE
5			FYB1	ENSG00000082074	ENST00000510188	ENSE00002070409	39274403	39274528	1	-1	-1						IPR043443	FYB1/2-like	FALSE	FALSE
5	39202438	39202960	FYB1	ENSG00000082074	ENST00000510188	ENSE00002019699	39202438	39202987	2	-1	1						IPR043443	FYB1/2-like	FALSE	FALSE
5			FYB1	ENSG00000082074	ENST00000512138	ENSE00002047656	39270569	39270644	1	-1	-1						IPR043443	FYB1/2-like	FALSE	FALSE
5			FYB1	ENSG00000082074	ENST00000512138	ENSE00002056939	39250671	39250806	2	-1	-1				TRUE		IPR043443	FYB1/2-like	FALSE	FALSE
5	39202617	39202960	FYB1	ENSG00000082074	ENST00000512138	ENSE00002087853	39202617	39202987	3	-1	2						IPR043443	FYB1/2-like	FALSE	FALSE
5			FYB1	ENSG00000082074	ENST00000512982	ENSE00002042655	39219443	39219563	1	-1	-1						IPR043443, IPR036028, IPR035540, IPR030635, IPR029294	FYB1/2-like, SH3-like_dom_sf, FYB_hSH3, FYB1, hSH3	FALSE	FALSE
5	39125998	39126135	FYB1	ENSG00000082074	ENST00000512982	ENSE00001083665	39125998	39126135	12	2	2						IPR043443, IPR036028, IPR035540, IPR030635, IPR029294	FYB1/2-like, SH3-like_dom_sf, FYB_hSH3, FYB1, hSH3	FALSE	FALSE
5	39201826	39202960	FYB1	ENSG00000082074	ENST00000515010	ENSE00002037013	39201826	39203027	1	-1	1						IPR043443, IPR036028, IPR035540, IPR030635, IPR029294	FYB1/2-like, SH3-like_dom_sf, FYB_hSH3, FYB1, hSH3	FALSE	FALSE
5	39107443	39107465	FYB1	ENSG00000082074	ENST00000515010	ENSE00002078263	39107284	39107465	17	1	-1						IPR043443, IPR036028, IPR035540, IPR030635, IPR029294	FYB1/2-like, SH3-like_dom_sf, FYB_hSH3, FYB1, hSH3	FALSE	FALSE
5	39270569	39270571	FYB1	ENSG00000082074	ENST00000646045	ENSE00003816363	39270569	39270649	1	-1	0						IPR043443, IPR036028, IPR035540, IPR030635, IPR029294	FYB1/2-like, SH3-like_dom_sf, FYB_hSH3, FYB1, hSH3	FALSE	FALSE
5	39201826	39202987	FYB1	ENSG00000082074	ENST00000646045	ENSE00003766407	39201826	39202987	2	0	1						IPR043443, IPR036028, IPR035540, IPR030635, IPR029294	FYB1/2-like, SH3-like_dom_sf, FYB_hSH3, FYB1, hSH3	FALSE	FALSE
5	39125994	39126135	FYB1	ENSG00000082074	ENST00000646444	ENSE00003820386	39125972	39126135	2	2	-1
5			FYB1	ENSG00000082074	ENST00000646444	ENSE00003816167	39124253	39124278	3	-1	-1				TRUE
5			FYB1	ENSG00000082074	ENST00000646444	ENSE00003831264	39122336	39122402	4	-1	-1				TRUE
5			FYB1	ENSG00000082074	ENST00000646444	ENSE00003821017	39119535	39119634	5	-1	-1				TRUE
5			FYB1	ENSG00000082074	ENST00000646444	ENSE00003819997	39118874	39119036	6	-1	-1				TRUE
5			FYB1	ENSG00000082074	ENST00000646444	ENSE00003819173	39110356	39110389	7	-1	-1				TRUE
5			FYB1	ENSG00000082074	ENST00000646444	ENSE00003830410	39108231	39108262	8	-1	-1				TRUE
5			FYB1	ENSG00000082074	ENST00000646444	ENSE00003830571	39107308	39107465	9	-1	-1
5	34043042	34043125	C1QTNF3	ENSG00000082196	ENST00000231338	ENSE00001898423	34043042	34043213	1	-1	0						IPR008983, IPR008160	Tumour_necrosis_fac-like_dom, Collagen	FALSE	TRUE
5	34035647	34035758	C1QTNF3	ENSG00000082196	ENST00000231338	ENSE00003702927	34035647	34035758	2	0	1						IPR008983, IPR008160	Tumour_necrosis_fac-like_dom, Collagen	FALSE	TRUE
5	34033304	34033458	C1QTNF3	ENSG00000082196	ENST00000231338	ENSE00003704735	34033304	34033458	3	1	0						IPR008983, IPR008160	Tumour_necrosis_fac-like_dom, Collagen	FALSE	TRUE
5	34028754	34028883	C1QTNF3	ENSG00000082196	ENST00000231338	ENSE00003710800	34028754	34028883	4	0	1						IPR008983, IPR008160	Tumour_necrosis_fac-like_dom, Collagen	FALSE	TRUE
5	34023909	34024008	C1QTNF3	ENSG00000082196	ENST00000231338	ENSE00003707616	34023909	34024008	5	1	2						IPR008983, IPR008160	Tumour_necrosis_fac-like_dom, Collagen	FALSE	TRUE
5	34020583	34020742	C1QTNF3	ENSG00000082196	ENST00000231338	ENSE00001820471	34019453	34020742	6	2	-1						IPR008983, IPR008160	Tumour_necrosis_fac-like_dom, Collagen	FALSE	TRUE
5	34042823	34043125	C1QTNF3	ENSG00000082196	ENST00000382065	ENSE00002032960	34042823	34043213	1	-1	0						IPR008983, IPR008160	Tumour_necrosis_fac-like_dom, Collagen	FALSE	TRUE
5	34020583	34020742	C1QTNF3	ENSG00000082196	ENST00000382065	ENSE00002027770	34017858	34020742	6	2	-1						IPR008983, IPR008160	Tumour_necrosis_fac-like_dom, Collagen	FALSE	TRUE
5	31532393	31532473	C5orf22	ENSG00000082213	ENST00000325366	ENSE00003644259	31532301	31532473	1	-1	0
5	31534272	31534417	C5orf22	ENSG00000082213	ENST00000325366	ENSE00003691445	31534272	31534417	2	0	2
5	31535744	31535893	C5orf22	ENSG00000082213	ENST00000325366	ENSE00003786752	31535744	31535893	3	2	2			TRUE
5	31538260	31538689	C5orf22	ENSG00000082213	ENST00000325366	ENSE00003525421	31538260	31538689	4	2	0
5	31540949	31541011	C5orf22	ENSG00000082213	ENST00000325366	ENSE00003649458	31540949	31541011	5	0	0	TRUE
5	31541281	31541402	C5orf22	ENSG00000082213	ENST00000325366	ENSE00003643718	31541281	31541402	6	0	2
5	31545646	31545712	C5orf22	ENSG00000082213	ENST00000325366	ENSE00003667586	31545646	31545712	7	2	0
5	31551293	31551432	C5orf22	ENSG00000082213	ENST00000325366	ENSE00003555735	31551293	31551432	8	0	2
5	31552773	31552902	C5orf22	ENSG00000082213	ENST00000325366	ENSE00001844074	31552773	31555053	9	2	-1
5			MRPL22	ENSG00000082515	ENST00000265229	ENSE00001869125	154941093	154941138	1	-1	-1				TRUE		IPR036394, IPR005727	Ribosomal_L22/L17_sf, Ribosomal_L22_bac/chlpt-type	FALSE	FALSE
5			MRPL22	ENSG00000082515	ENST00000265229	ENSE00003608832	154941217	154941265	2	-1	-1				TRUE		IPR036394, IPR005727	Ribosomal_L22/L17_sf, Ribosomal_L22_bac/chlpt-type	FALSE	FALSE
5	154956416	154956436	MRPL22	ENSG00000082515	ENST00000265229	ENSE00003562252	154956371	154956436	3	-1	0						IPR036394, IPR005727	Ribosomal_L22/L17_sf, Ribosomal_L22_bac/chlpt-type	FALSE	FALSE
5	154957135	154957212	MRPL22	ENSG00000082515	ENST00000265229	ENSE00003534814	154957135	154957212	4	0	0	TRUE					IPR036394, IPR005727	Ribosomal_L22/L17_sf, Ribosomal_L22_bac/chlpt-type	FALSE	FALSE
5	154959980	154960049	MRPL22	ENSG00000082515	ENST00000265229	ENSE00003531059	154959980	154960049	5	0	1						IPR036394, IPR005727	Ribosomal_L22/L17_sf, Ribosomal_L22_bac/chlpt-type	FALSE	FALSE
5	154966686	154966897	MRPL22	ENSG00000082515	ENST00000265229	ENSE00001381368	154966686	154969411	6	1	-1						IPR036394, IPR005727	Ribosomal_L22/L17_sf, Ribosomal_L22_bac/chlpt-type	FALSE	FALSE
5	154941111	154941265	MRPL22	ENSG00000082515	ENST00000439747	ENSE00002115200	154941095	154941265	1	-1	2						IPR036394, IPR005727	Ribosomal_L22/L17_sf, Ribosomal_L22_bac/chlpt-type	FALSE	FALSE
5	154950821	154950938	MRPL22	ENSG00000082515	ENST00000439747	ENSE00002287179	154950821	154950938	2	2	0						IPR036394, IPR005727	Ribosomal_L22/L17_sf, Ribosomal_L22_bac/chlpt-type	FALSE	FALSE
5	154956371	154956436	MRPL22	ENSG00000082515	ENST00000439747	ENSE00003490468	154956371	154956436	3	0	0						IPR036394, IPR005727	Ribosomal_L22/L17_sf, Ribosomal_L22_bac/chlpt-type	FALSE	FALSE
5	154966686	154966897	MRPL22	ENSG00000082515	ENST00000439747	ENSE00002111889	154966686	154966966	6	1	-1						IPR036394, IPR005727	Ribosomal_L22/L17_sf, Ribosomal_L22_bac/chlpt-type	FALSE	FALSE
5	154941111	154941138	MRPL22	ENSG00000082515	ENST00000522038	ENSE00002094202	154941102	154941138	1	-1	1						IPR036394, IPR005727	Ribosomal_L22/L17_sf, Ribosomal_L22_bac/chlpt-type	FALSE	FALSE
5	154941217	154941265	MRPL22	ENSG00000082515	ENST00000522038	ENSE00003673273	154941217	154941265	2	1	2						IPR036394, IPR005727	Ribosomal_L22/L17_sf, Ribosomal_L22_bac/chlpt-type	FALSE	FALSE
5	154950803	154950938	MRPL22	ENSG00000082515	ENST00000522038	ENSE00002131833	154950803	154950938	3	2	0						IPR036394, IPR005727	Ribosomal_L22/L17_sf, Ribosomal_L22_bac/chlpt-type	FALSE	FALSE
5	154941111	154941138	MRPL22	ENSG00000082515	ENST00000523037	ENSE00001892134	154941073	154941138	1	-1	1						IPR036394, IPR005727	Ribosomal_L22/L17_sf, Ribosomal_L22_bac/chlpt-type	FALSE	FALSE
5	154937968	154938133	GEMIN5	ENSG00000082516	ENST00000285873	ENSE00001204711	154937968	154938211	1	-1	1						IPR036322, IPR024977, IPR020472, IPR019775, IPR017986, IPR015943, IPR011047	WD40_repeat_dom_sf, Apc4_WD40_dom, G-protein_beta_WD-40_rep, WD40_repeat_CS, WD40_repeat_dom, WD40/YVTN_repeat-like_dom_sf, Quinoprotein_ADH-like_supfam	FALSE	FALSE
5	154937025	154937185	GEMIN5	ENSG00000082516	ENST00000285873	ENSE00000768264	154937025	154937185	2	1	0						IPR036322, IPR024977, IPR020472, IPR019775, IPR017986, IPR015943, IPR011047	WD40_repeat_dom_sf, Apc4_WD40_dom, G-protein_beta_WD-40_rep, WD40_repeat_CS, WD40_repeat_dom, WD40/YVTN_repeat-like_dom_sf, Quinoprotein_ADH-like_supfam	FALSE	FALSE
5	154935841	154936022	GEMIN5	ENSG00000082516	ENST00000285873	ENSE00000768265	154935841	154936022	3	0	2						IPR036322, IPR024977, IPR020472, IPR019775, IPR017986, IPR015943, IPR011047	WD40_repeat_dom_sf, Apc4_WD40_dom, G-protein_beta_WD-40_rep, WD40_repeat_CS, WD40_repeat_dom, WD40/YVTN_repeat-like_dom_sf, Quinoprotein_ADH-like_supfam	FALSE	FALSE
5	154932099	154932250	GEMIN5	ENSG00000082516	ENST00000285873	ENSE00000768266	154932099	154932250	4	2	1						IPR036322, IPR024977, IPR020472, IPR019775, IPR017986, IPR015943, IPR011047	WD40_repeat_dom_sf, Apc4_WD40_dom, G-protein_beta_WD-40_rep, WD40_repeat_CS, WD40_repeat_dom, WD40/YVTN_repeat-like_dom_sf, Quinoprotein_ADH-like_supfam	FALSE	FALSE
5	154931458	154931577	GEMIN5	ENSG00000082516	ENST00000285873	ENSE00000768267	154931458	154931577	5	1	1		TRUE				IPR036322, IPR024977, IPR020472, IPR019775, IPR017986, IPR015943, IPR011047	WD40_repeat_dom_sf, Apc4_WD40_dom, G-protein_beta_WD-40_rep, WD40_repeat_CS, WD40_repeat_dom, WD40/YVTN_repeat-like_dom_sf, Quinoprotein_ADH-like_supfam	FALSE	FALSE
5	154928527	154928659	GEMIN5	ENSG00000082516	ENST00000285873	ENSE00003620042	154928527	154928659	6	1	2						IPR036322, IPR024977, IPR020472, IPR019775, IPR017986, IPR015943, IPR011047	WD40_repeat_dom_sf, Apc4_WD40_dom, G-protein_beta_WD-40_rep, WD40_repeat_CS, WD40_repeat_dom, WD40/YVTN_repeat-like_dom_sf, Quinoprotein_ADH-like_supfam	FALSE	FALSE
5	154927385	154927550	GEMIN5	ENSG00000082516	ENST00000285873	ENSE00001204685	154927385	154927550	7	2	0						IPR036322, IPR024977, IPR020472, IPR019775, IPR017986, IPR015943, IPR011047	WD40_repeat_dom_sf, Apc4_WD40_dom, G-protein_beta_WD-40_rep, WD40_repeat_CS, WD40_repeat_dom, WD40/YVTN_repeat-like_dom_sf, Quinoprotein_ADH-like_supfam	FALSE	FALSE
5	154925862	154926074	GEMIN5	ENSG00000082516	ENST00000285873	ENSE00000815700	154925862	154926074	8	0	0	TRUE					IPR036322, IPR024977, IPR020472, IPR019775, IPR017986, IPR015943, IPR011047	WD40_repeat_dom_sf, Apc4_WD40_dom, G-protein_beta_WD-40_rep, WD40_repeat_CS, WD40_repeat_dom, WD40/YVTN_repeat-like_dom_sf, Quinoprotein_ADH-like_supfam	FALSE	FALSE
5	154924469	154924554	GEMIN5	ENSG00000082516	ENST00000285873	ENSE00000768271	154924469	154924554	9	0	2						IPR036322, IPR024977, IPR020472, IPR019775, IPR017986, IPR015943, IPR011047	WD40_repeat_dom_sf, Apc4_WD40_dom, G-protein_beta_WD-40_rep, WD40_repeat_CS, WD40_repeat_dom, WD40/YVTN_repeat-like_dom_sf, Quinoprotein_ADH-like_supfam	FALSE	FALSE
5	154921343	154921425	GEMIN5	ENSG00000082516	ENST00000285873	ENSE00001204677	154921343	154921425	10	2	1						IPR036322, IPR024977, IPR020472, IPR019775, IPR017986, IPR015943, IPR011047	WD40_repeat_dom_sf, Apc4_WD40_dom, G-protein_beta_WD-40_rep, WD40_repeat_CS, WD40_repeat_dom, WD40/YVTN_repeat-like_dom_sf, Quinoprotein_ADH-like_supfam	FALSE	FALSE
5	154919967	154920103	GEMIN5	ENSG00000082516	ENST00000285873	ENSE00000768273	154919967	154920103	11	1	0						IPR036322, IPR024977, IPR020472, IPR019775, IPR017986, IPR015943, IPR011047	WD40_repeat_dom_sf, Apc4_WD40_dom, G-protein_beta_WD-40_rep, WD40_repeat_CS, WD40_repeat_dom, WD40/YVTN_repeat-like_dom_sf, Quinoprotein_ADH-like_supfam	FALSE	FALSE
5	154917931	154918004	GEMIN5	ENSG00000082516	ENST00000285873	ENSE00000815704	154917931	154918004	12	0	2						IPR036322, IPR024977, IPR020472, IPR019775, IPR017986, IPR015943, IPR011047	WD40_repeat_dom_sf, Apc4_WD40_dom, G-protein_beta_WD-40_rep, WD40_repeat_CS, WD40_repeat_dom, WD40/YVTN_repeat-like_dom_sf, Quinoprotein_ADH-like_supfam	FALSE	FALSE
5	154916998	154917179	GEMIN5	ENSG00000082516	ENST00000285873	ENSE00000815707	154916998	154917179	13	2	1						IPR036322, IPR024977, IPR020472, IPR019775, IPR017986, IPR015943, IPR011047	WD40_repeat_dom_sf, Apc4_WD40_dom, G-protein_beta_WD-40_rep, WD40_repeat_CS, WD40_repeat_dom, WD40/YVTN_repeat-like_dom_sf, Quinoprotein_ADH-like_supfam	FALSE	FALSE
5	154912899	154913038	GEMIN5	ENSG00000082516	ENST00000285873	ENSE00000815708	154912899	154913038	14	1	0						IPR036322, IPR024977, IPR020472, IPR019775, IPR017986, IPR015943, IPR011047	WD40_repeat_dom_sf, Apc4_WD40_dom, G-protein_beta_WD-40_rep, WD40_repeat_CS, WD40_repeat_dom, WD40/YVTN_repeat-like_dom_sf, Quinoprotein_ADH-like_supfam	FALSE	FALSE
5	154911727	154911898	GEMIN5	ENSG00000082516	ENST00000285873	ENSE00001127483	154911727	154911898	15	0	1						IPR036322, IPR024977, IPR020472, IPR019775, IPR017986, IPR015943, IPR011047	WD40_repeat_dom_sf, Apc4_WD40_dom, G-protein_beta_WD-40_rep, WD40_repeat_CS, WD40_repeat_dom, WD40/YVTN_repeat-like_dom_sf, Quinoprotein_ADH-like_supfam	FALSE	FALSE
5	154907591	154907818	GEMIN5	ENSG00000082516	ENST00000285873	ENSE00001127477	154907591	154907818	16	1	1		TRUE				IPR036322, IPR024977, IPR020472, IPR019775, IPR017986, IPR015943, IPR011047	WD40_repeat_dom_sf, Apc4_WD40_dom, G-protein_beta_WD-40_rep, WD40_repeat_CS, WD40_repeat_dom, WD40/YVTN_repeat-like_dom_sf, Quinoprotein_ADH-like_supfam	FALSE	FALSE
5	154905363	154905476	GEMIN5	ENSG00000082516	ENST00000285873	ENSE00001204653	154905363	154905476	17	1	1		TRUE				IPR036322, IPR024977, IPR020472, IPR019775, IPR017986, IPR015943, IPR011047	WD40_repeat_dom_sf, Apc4_WD40_dom, G-protein_beta_WD-40_rep, WD40_repeat_CS, WD40_repeat_dom, WD40/YVTN_repeat-like_dom_sf, Quinoprotein_ADH-like_supfam	FALSE	FALSE
5	154904507	154904629	GEMIN5	ENSG00000082516	ENST00000285873	ENSE00001204649	154904507	154904629	18	1	1		TRUE				IPR036322, IPR024977, IPR020472, IPR019775, IPR017986, IPR015943, IPR011047	WD40_repeat_dom_sf, Apc4_WD40_dom, G-protein_beta_WD-40_rep, WD40_repeat_CS, WD40_repeat_dom, WD40/YVTN_repeat-like_dom_sf, Quinoprotein_ADH-like_supfam	FALSE	FALSE
5	154903080	154903175	GEMIN5	ENSG00000082516	ENST00000285873	ENSE00001021070	154903080	154903175	19	1	1		TRUE				IPR036322, IPR024977, IPR020472, IPR019775, IPR017986, IPR015943, IPR011047	WD40_repeat_dom_sf, Apc4_WD40_dom, G-protein_beta_WD-40_rep, WD40_repeat_CS, WD40_repeat_dom, WD40/YVTN_repeat-like_dom_sf, Quinoprotein_ADH-like_supfam	FALSE	FALSE
5	154902539	154902676	GEMIN5	ENSG00000082516	ENST00000285873	ENSE00001021105	154902539	154902676	20	1	1		TRUE				IPR036322, IPR024977, IPR020472, IPR019775, IPR017986, IPR015943, IPR011047	WD40_repeat_dom_sf, Apc4_WD40_dom, G-protein_beta_WD-40_rep, WD40_repeat_CS, WD40_repeat_dom, WD40/YVTN_repeat-like_dom_sf, Quinoprotein_ADH-like_supfam	FALSE	FALSE
5	154901339	154901486	GEMIN5	ENSG00000082516	ENST00000285873	ENSE00001021069	154901339	154901486	21	1	2						IPR036322, IPR024977, IPR020472, IPR019775, IPR017986, IPR015943, IPR011047	WD40_repeat_dom_sf, Apc4_WD40_dom, G-protein_beta_WD-40_rep, WD40_repeat_CS, WD40_repeat_dom, WD40/YVTN_repeat-like_dom_sf, Quinoprotein_ADH-like_supfam	FALSE	FALSE
5	154899191	154899310	GEMIN5	ENSG00000082516	ENST00000285873	ENSE00001021102	154899191	154899310	22	2	2			TRUE			IPR036322, IPR024977, IPR020472, IPR019775, IPR017986, IPR015943, IPR011047	WD40_repeat_dom_sf, Apc4_WD40_dom, G-protein_beta_WD-40_rep, WD40_repeat_CS, WD40_repeat_dom, WD40/YVTN_repeat-like_dom_sf, Quinoprotein_ADH-like_supfam	FALSE	FALSE
5	154898440	154898650	GEMIN5	ENSG00000082516	ENST00000285873	ENSE00001021068	154898440	154898650	23	2	0						IPR036322, IPR024977, IPR020472, IPR019775, IPR017986, IPR015943, IPR011047	WD40_repeat_dom_sf, Apc4_WD40_dom, G-protein_beta_WD-40_rep, WD40_repeat_CS, WD40_repeat_dom, WD40/YVTN_repeat-like_dom_sf, Quinoprotein_ADH-like_supfam	FALSE	FALSE
5	154896092	154896343	GEMIN5	ENSG00000082516	ENST00000285873	ENSE00001021101	154896092	154896343	24	0	0	TRUE					IPR036322, IPR024977, IPR020472, IPR019775, IPR017986, IPR015943, IPR011047	WD40_repeat_dom_sf, Apc4_WD40_dom, G-protein_beta_WD-40_rep, WD40_repeat_CS, WD40_repeat_dom, WD40/YVTN_repeat-like_dom_sf, Quinoprotein_ADH-like_supfam	FALSE	FALSE
5	154892387	154892549	GEMIN5	ENSG00000082516	ENST00000285873	ENSE00001313506	154892387	154892549	25	0	1						IPR036322, IPR024977, IPR020472, IPR019775, IPR017986, IPR015943, IPR011047	WD40_repeat_dom_sf, Apc4_WD40_dom, G-protein_beta_WD-40_rep, WD40_repeat_CS, WD40_repeat_dom, WD40/YVTN_repeat-like_dom_sf, Quinoprotein_ADH-like_supfam	FALSE	FALSE
5	154891241	154891742	GEMIN5	ENSG00000082516	ENST00000285873	ENSE00001021094	154891241	154891742	26	1	2						IPR036322, IPR024977, IPR020472, IPR019775, IPR017986, IPR015943, IPR011047	WD40_repeat_dom_sf, Apc4_WD40_dom, G-protein_beta_WD-40_rep, WD40_repeat_CS, WD40_repeat_dom, WD40/YVTN_repeat-like_dom_sf, Quinoprotein_ADH-like_supfam	FALSE	FALSE
5	154889321	154889417	GEMIN5	ENSG00000082516	ENST00000285873	ENSE00001303277	154889321	154889417	27	2	0						IPR036322, IPR024977, IPR020472, IPR019775, IPR017986, IPR015943, IPR011047	WD40_repeat_dom_sf, Apc4_WD40_dom, G-protein_beta_WD-40_rep, WD40_repeat_CS, WD40_repeat_dom, WD40/YVTN_repeat-like_dom_sf, Quinoprotein_ADH-like_supfam	FALSE	FALSE
5	154888210	154888377	GEMIN5	ENSG00000082516	ENST00000285873	ENSE00001322331	154887411	154888377	28	0	-1						IPR036322, IPR024977, IPR020472, IPR019775, IPR017986, IPR015943, IPR011047	WD40_repeat_dom_sf, Apc4_WD40_dom, G-protein_beta_WD-40_rep, WD40_repeat_CS, WD40_repeat_dom, WD40/YVTN_repeat-like_dom_sf, Quinoprotein_ADH-like_supfam	FALSE	FALSE
5	72816738	72816752	TNPO1	ENSG00000083312	ENST00000337273	ENSE00002137257	72816312	72816752	1	-1	0						IPR040122, IPR016024, IPR011989	Importin_beta, ARM-type_fold, ARM-like	FALSE	FALSE
5	72848385	72848498	TNPO1	ENSG00000083312	ENST00000337273	ENSE00003631090	72848385	72848498	2	0	0	TRUE					IPR040122, IPR016024, IPR011989	Importin_beta, ARM-type_fold, ARM-like	FALSE	FALSE
5	72851244	72851319	TNPO1	ENSG00000083312	ENST00000337273	ENSE00003647928	72851244	72851319	3	0	1						IPR040122, IPR016024, IPR011989	Importin_beta, ARM-type_fold, ARM-like	FALSE	FALSE
5	72855774	72855923	TNPO1	ENSG00000083312	ENST00000337273	ENSE00003484653	72855774	72855923	4	1	1		TRUE				IPR040122, IPR016024, IPR011989	Importin_beta, ARM-type_fold, ARM-like	FALSE	FALSE
5	72861808	72861914	TNPO1	ENSG00000083312	ENST00000337273	ENSE00003528442	72861808	72861914	5	1	0						IPR040122, IPR016024, IPR011989	Importin_beta, ARM-type_fold, ARM-like	FALSE	FALSE
5	72865596	72865729	TNPO1	ENSG00000083312	ENST00000337273	ENSE00000752440	72865596	72865729	6	0	2						IPR040122, IPR016024, IPR011989	Importin_beta, ARM-type_fold, ARM-like	FALSE	FALSE
5	72872639	72872720	TNPO1	ENSG00000083312	ENST00000337273	ENSE00003477851	72872639	72872720	7	2	0						IPR040122, IPR016024, IPR011989	Importin_beta, ARM-type_fold, ARM-like	FALSE	FALSE
5	72875615	72875737	TNPO1	ENSG00000083312	ENST00000337273	ENSE00003491909	72875615	72875737	8	0	0	TRUE					IPR040122, IPR016024, IPR011989	Importin_beta, ARM-type_fold, ARM-like	FALSE	FALSE
5	72877228	72877346	TNPO1	ENSG00000083312	ENST00000337273	ENSE00003473823	72877228	72877346	9	0	2						IPR040122, IPR016024, IPR011989	Importin_beta, ARM-type_fold, ARM-like	FALSE	FALSE
5	72882467	72882527	TNPO1	ENSG00000083312	ENST00000337273	ENSE00003602767	72882467	72882527	10	2	0						IPR040122, IPR016024, IPR011989	Importin_beta, ARM-type_fold, ARM-like	FALSE	FALSE
5	72883064	72883232	TNPO1	ENSG00000083312	ENST00000337273	ENSE00003537675	72883064	72883232	11	0	1						IPR040122, IPR016024, IPR011989	Importin_beta, ARM-type_fold, ARM-like	FALSE	FALSE
5	72887070	72887222	TNPO1	ENSG00000083312	ENST00000337273	ENSE00002222197	72887070	72887222	12	1	1		TRUE				IPR040122, IPR016024, IPR011989	Importin_beta, ARM-type_fold, ARM-like	FALSE	FALSE
5	72888078	72888303	TNPO1	ENSG00000083312	ENST00000337273	ENSE00002231362	72888078	72888303	13	1	2						IPR040122, IPR016024, IPR011989	Importin_beta, ARM-type_fold, ARM-like	FALSE	FALSE
5	72889786	72889957	TNPO1	ENSG00000083312	ENST00000337273	ENSE00003292584	72889786	72889957	14	2	0						IPR040122, IPR016024, IPR011989	Importin_beta, ARM-type_fold, ARM-like	FALSE	FALSE
5	72891810	72891896	TNPO1	ENSG00000083312	ENST00000337273	ENSE00003317917	72891810	72891896	15	0	0	TRUE					IPR040122, IPR016024, IPR011989	Importin_beta, ARM-type_fold, ARM-like	FALSE	FALSE
5	72893139	72893246	TNPO1	ENSG00000083312	ENST00000337273	ENSE00002212634	72893139	72893246	16	0	0	TRUE					IPR040122, IPR016024, IPR011989	Importin_beta, ARM-type_fold, ARM-like	FALSE	FALSE
5	72893377	72893535	TNPO1	ENSG00000083312	ENST00000337273	ENSE00002305754	72893377	72893535	17	0	0	TRUE					IPR040122, IPR016024, IPR011989	Importin_beta, ARM-type_fold, ARM-like	FALSE	FALSE
5	72893616	72893703	TNPO1	ENSG00000083312	ENST00000337273	ENSE00003350786	72893616	72893703	18	0	1						IPR040122, IPR016024, IPR011989	Importin_beta, ARM-type_fold, ARM-like	FALSE	FALSE
5	72896458	72896556	TNPO1	ENSG00000083312	ENST00000337273	ENSE00003253564	72896458	72896556	19	1	1		TRUE				IPR040122, IPR016024, IPR011989	Importin_beta, ARM-type_fold, ARM-like	FALSE	FALSE
5	72897056	72897151	TNPO1	ENSG00000083312	ENST00000337273	ENSE00003366077	72897056	72897151	20	1	1		TRUE				IPR040122, IPR016024, IPR011989	Importin_beta, ARM-type_fold, ARM-like	FALSE	FALSE
5	72900006	72900081	TNPO1	ENSG00000083312	ENST00000337273	ENSE00003431492	72900006	72900081	21	1	2						IPR040122, IPR016024, IPR011989	Importin_beta, ARM-type_fold, ARM-like	FALSE	FALSE
5	72900974	72901073	TNPO1	ENSG00000083312	ENST00000337273	ENSE00003235032	72900974	72901073	22	2	0						IPR040122, IPR016024, IPR011989	Importin_beta, ARM-type_fold, ARM-like	FALSE	FALSE
5	72903709	72903783	TNPO1	ENSG00000083312	ENST00000337273	ENSE00003615011	72903709	72903783	23	0	0	TRUE					IPR040122, IPR016024, IPR011989	Importin_beta, ARM-type_fold, ARM-like	FALSE	FALSE
5	72905303	72905410	TNPO1	ENSG00000083312	ENST00000337273	ENSE00003513790	72905303	72905445	24	0	-1						IPR040122, IPR016024, IPR011989	Importin_beta, ARM-type_fold, ARM-like	FALSE	FALSE
5			TNPO1	ENSG00000083312	ENST00000337273	ENSE00001925200	72908709	72916733	25	-1	-1						IPR040122, IPR016024, IPR011989	Importin_beta, ARM-type_fold, ARM-like	FALSE	FALSE
5			TNPO1	ENSG00000083312	ENST00000506351	ENSE00002028738	72848184	72848251	1	-1	-1				TRUE		IPR040122, IPR016024, IPR011989	Importin_beta, ARM-type_fold, ARM-like	FALSE	FALSE
5	72848394	72848498	TNPO1	ENSG00000083312	ENST00000506351	ENSE00003542994	72848385	72848498	2	-1	0						IPR040122, IPR016024, IPR011989	Importin_beta, ARM-type_fold, ARM-like	FALSE	FALSE
5			TNPO1	ENSG00000083312	ENST00000506351	ENSE00002106734	72908709	72908951	25	-1	-1						IPR040122, IPR016024, IPR011989	Importin_beta, ARM-type_fold, ARM-like	FALSE	FALSE
5	72816738	72816752	TNPO1	ENSG00000083312	ENST00000520850	ENSE00003662331	72816649	72816752	1	-1	0
5	72872639	72872694	TNPO1	ENSG00000083312	ENST00000520850	ENSE00003519348	72872639	72872720	5	1	-1
5			TNPO1	ENSG00000083312	ENST00000520850	ENSE00003515293	72875615	72875737	6	-1	-1				TRUE
5			TNPO1	ENSG00000083312	ENST00000520850	ENSE00003675237	72877228	72877346	7	-1	-1				TRUE
5			TNPO1	ENSG00000083312	ENST00000520850	ENSE00003540982	72882467	72882527	8	-1	-1				TRUE
5			TNPO1	ENSG00000083312	ENST00000520850	ENSE00002108612	72883064	72883097	9	-1	-1
5	72816738	72816752	TNPO1	ENSG00000083312	ENST00000523768	ENSE00002104440	72816672	72816752	1	-1	0						IPR040122, IPR016024	Importin_beta, ARM-type_fold	FALSE	FALSE
5	72905303	72905410	TNPO1	ENSG00000083312	ENST00000523768	ENSE00002086794	72905303	72905429	23	0	-1						IPR040122, IPR016024	Importin_beta, ARM-type_fold	FALSE	FALSE
5	72893676	72893703	TNPO1	ENSG00000083312	ENST00000605210	ENSE00003589689	72893676	72893703	1	0	1						IPR040122, IPR016024	Importin_beta, ARM-type_fold	FALSE	FALSE
5	72905303	72905410	TNPO1	ENSG00000083312	ENST00000605210	ENSE00003519564	72905303	72905580	7	0	-1						IPR040122, IPR016024	Importin_beta, ARM-type_fold	FALSE	FALSE
5	41870281	41870358	OXCT1	ENSG00000083720	ENST00000196371	ENSE00001142971	41870281	41870425	1	-1	0						IPR037171, IPR014388, IPR012792, IPR012791, IPR004165, IPR004164	NagB/RpiA_transferase-like, 3-oxoacid_CoA-transferase, 3-oxoacid_CoA-transf_A, 3-oxoacid_CoA-transf_B, CoA_trans_fam_I, CoA_transf_AS	FALSE	FALSE
5	41862642	41862750	OXCT1	ENSG00000083720	ENST00000196371	ENSE00001134888	41862642	41862750	2	0	1						IPR037171, IPR014388, IPR012792, IPR012791, IPR004165, IPR004164	NagB/RpiA_transferase-like, 3-oxoacid_CoA-transferase, 3-oxoacid_CoA-transf_A, 3-oxoacid_CoA-transf_B, CoA_trans_fam_I, CoA_transf_AS	FALSE	FALSE
5	41861314	41861404	OXCT1	ENSG00000083720	ENST00000196371	ENSE00000971109	41861314	41861404	3	1	2						IPR037171, IPR014388, IPR012792, IPR012791, IPR004165, IPR004164	NagB/RpiA_transferase-like, 3-oxoacid_CoA-transferase, 3-oxoacid_CoA-transf_A, 3-oxoacid_CoA-transf_B, CoA_trans_fam_I, CoA_transf_AS	FALSE	FALSE
5	41853419	41853554	OXCT1	ENSG00000083720	ENST00000196371	ENSE00001134870	41853419	41853554	4	2	0						IPR037171, IPR014388, IPR012792, IPR012791, IPR004165, IPR004164	NagB/RpiA_transferase-like, 3-oxoacid_CoA-transferase, 3-oxoacid_CoA-transf_A, 3-oxoacid_CoA-transf_B, CoA_trans_fam_I, CoA_transf_AS	FALSE	FALSE
5	41850030	41850179	OXCT1	ENSG00000083720	ENST00000196371	ENSE00001134863	41850030	41850179	5	0	0	TRUE					IPR037171, IPR014388, IPR012792, IPR012791, IPR004165, IPR004164	NagB/RpiA_transferase-like, 3-oxoacid_CoA-transferase, 3-oxoacid_CoA-transf_A, 3-oxoacid_CoA-transf_B, CoA_trans_fam_I, CoA_transf_AS	FALSE	FALSE
5	41842675	41842781	OXCT1	ENSG00000083720	ENST00000196371	ENSE00000742482	41842675	41842781	6	0	2						IPR037171, IPR014388, IPR012792, IPR012791, IPR004165, IPR004164	NagB/RpiA_transferase-like, 3-oxoacid_CoA-transferase, 3-oxoacid_CoA-transf_A, 3-oxoacid_CoA-transf_B, CoA_trans_fam_I, CoA_transf_AS	FALSE	FALSE
5	41840451	41840511	OXCT1	ENSG00000083720	ENST00000196371	ENSE00003579269	41840451	41840511	7	2	0						IPR037171, IPR014388, IPR012792, IPR012791, IPR004165, IPR004164	NagB/RpiA_transferase-like, 3-oxoacid_CoA-transferase, 3-oxoacid_CoA-transf_A, 3-oxoacid_CoA-transf_B, CoA_trans_fam_I, CoA_transf_AS	FALSE	FALSE
5	41807331	41807438	OXCT1	ENSG00000083720	ENST00000196371	ENSE00000742478	41807331	41807438	8	0	0	TRUE					IPR037171, IPR014388, IPR012792, IPR012791, IPR004165, IPR004164	NagB/RpiA_transferase-like, 3-oxoacid_CoA-transferase, 3-oxoacid_CoA-transf_A, 3-oxoacid_CoA-transf_B, CoA_trans_fam_I, CoA_transf_AS	FALSE	FALSE
5	41805567	41805681	OXCT1	ENSG00000083720	ENST00000196371	ENSE00000742476	41805567	41805681	9	0	1						IPR037171, IPR014388, IPR012792, IPR012791, IPR004165, IPR004164	NagB/RpiA_transferase-like, 3-oxoacid_CoA-transferase, 3-oxoacid_CoA-transf_A, 3-oxoacid_CoA-transf_B, CoA_trans_fam_I, CoA_transf_AS	FALSE	FALSE
5	41803069	41803163	OXCT1	ENSG00000083720	ENST00000196371	ENSE00000971112	41803069	41803163	10	1	0						IPR037171, IPR014388, IPR012792, IPR012791, IPR004165, IPR004164	NagB/RpiA_transferase-like, 3-oxoacid_CoA-transferase, 3-oxoacid_CoA-transf_A, 3-oxoacid_CoA-transf_B, CoA_trans_fam_I, CoA_transf_AS	FALSE	FALSE
5	41801022	41801070	OXCT1	ENSG00000083720	ENST00000196371	ENSE00001134811	41801022	41801070	11	0	1						IPR037171, IPR014388, IPR012792, IPR012791, IPR004165, IPR004164	NagB/RpiA_transferase-like, 3-oxoacid_CoA-transferase, 3-oxoacid_CoA-transf_A, 3-oxoacid_CoA-transf_B, CoA_trans_fam_I, CoA_transf_AS	FALSE	FALSE
5	41794677	41794749	OXCT1	ENSG00000083720	ENST00000196371	ENSE00001134797	41794677	41794749	12	1	2						IPR037171, IPR014388, IPR012792, IPR012791, IPR004165, IPR004164	NagB/RpiA_transferase-like, 3-oxoacid_CoA-transferase, 3-oxoacid_CoA-transf_A, 3-oxoacid_CoA-transf_B, CoA_trans_fam_I, CoA_transf_AS	FALSE	FALSE
5	41794003	41794078	OXCT1	ENSG00000083720	ENST00000196371	ENSE00003684066	41794003	41794078	13	2	0						IPR037171, IPR014388, IPR012792, IPR012791, IPR004165, IPR004164	NagB/RpiA_transferase-like, 3-oxoacid_CoA-transferase, 3-oxoacid_CoA-transf_A, 3-oxoacid_CoA-transf_B, CoA_trans_fam_I, CoA_transf_AS	FALSE	FALSE
5	41762111	41762200	OXCT1	ENSG00000083720	ENST00000196371	ENSE00003538865	41762111	41762200	14	0	0	TRUE					IPR037171, IPR014388, IPR012792, IPR012791, IPR004165, IPR004164	NagB/RpiA_transferase-like, 3-oxoacid_CoA-transferase, 3-oxoacid_CoA-transf_A, 3-oxoacid_CoA-transf_B, CoA_trans_fam_I, CoA_transf_AS	FALSE	FALSE
5	41749527	41749607	OXCT1	ENSG00000083720	ENST00000196371	ENSE00003681944	41749527	41749607	15	0	0	TRUE					IPR037171, IPR014388, IPR012792, IPR012791, IPR004165, IPR004164	NagB/RpiA_transferase-like, 3-oxoacid_CoA-transferase, 3-oxoacid_CoA-transf_A, 3-oxoacid_CoA-transf_B, CoA_trans_fam_I, CoA_transf_AS	FALSE	FALSE
5	41739390	41739491	OXCT1	ENSG00000083720	ENST00000196371	ENSE00003529891	41739390	41739491	16	0	0	TRUE					IPR037171, IPR014388, IPR012792, IPR012791, IPR004165, IPR004164	NagB/RpiA_transferase-like, 3-oxoacid_CoA-transferase, 3-oxoacid_CoA-transf_A, 3-oxoacid_CoA-transf_B, CoA_trans_fam_I, CoA_transf_AS	FALSE	FALSE
5	41731729	41731770	OXCT1	ENSG00000083720	ENST00000196371	ENSE00001142959	41730065	41731770	17	0	-1						IPR037171, IPR014388, IPR012792, IPR012791, IPR004165, IPR004164	NagB/RpiA_transferase-like, 3-oxoacid_CoA-transferase, 3-oxoacid_CoA-transf_A, 3-oxoacid_CoA-transf_B, CoA_trans_fam_I, CoA_transf_AS	FALSE	FALSE
5	41843575	41843580	OXCT1	ENSG00000083720	ENST00000509987	ENSE00002082872	41843575	41843657	1	-1	0						IPR037171, IPR012791, IPR004165	NagB/RpiA_transferase-like, 3-oxoacid_CoA-transf_B, CoA_trans_fam_I	FALSE	FALSE
5	41731729	41731770	OXCT1	ENSG00000083720	ENST00000509987	ENSE00002082540	41731370	41731770	13	0	-1						IPR037171, IPR012791, IPR004165	NagB/RpiA_transferase-like, 3-oxoacid_CoA-transf_B, CoA_trans_fam_I	FALSE	FALSE
5			OXCT1	ENSG00000083720	ENST00000510634	ENSE00002065034	41794422	41794583	1	-1	-1				TRUE		IPR037171	NagB/RpiA_transferase-like	FALSE	FALSE
5	41794003	41794059	OXCT1	ENSG00000083720	ENST00000510634	ENSE00003657383	41794003	41794078	2	-1	0						IPR037171	NagB/RpiA_transferase-like	FALSE	FALSE
5	41731729	41731770	OXCT1	ENSG00000083720	ENST00000510634	ENSE00002040497	41730841	41731770	6	0	-1						IPR037171	NagB/RpiA_transferase-like	FALSE	FALSE
5			OXCT1	ENSG00000083720	ENST00000512084	ENSE00002020466	41794167	41794380	1	-1	-1						IPR037171	NagB/RpiA_transferase-like	FALSE	FALSE
5	41731729	41731770	OXCT1	ENSG00000083720	ENST00000512084	ENSE00002069989	41730741	41731770	6	0	-1						IPR037171	NagB/RpiA_transferase-like	FALSE	FALSE
5	69369657	69369675	AK6	ENSG00000085231	ENST00000380818	ENSE00003521402	69369657	69370013	1	-1	1						IPR027417	P-loop_NTPase	FALSE	FALSE
5	69366503	69366595	AK6	ENSG00000085231	ENST00000380818	ENSE00003719110	69366503	69366595	2	1	1		TRUE				IPR027417	P-loop_NTPase	FALSE	FALSE
5	69355895	69355953	AK6	ENSG00000085231	ENST00000380818	ENSE00001486415	69355895	69355953	3	1	0						IPR027417	P-loop_NTPase	FALSE	FALSE
5	69355649	69355794	AK6	ENSG00000085231	ENST00000380818	ENSE00001486410	69355649	69355794	4	0	2						IPR027417	P-loop_NTPase	FALSE	FALSE
5	69352061	69352253	AK6	ENSG00000085231	ENST00000380818	ENSE00001486383	69351726	69352253	5	2	-1						IPR027417	P-loop_NTPase	FALSE	FALSE
5	69369463	69369490	AK6	ENSG00000085231	ENST00000380822	ENSE00002086906	69369463	69369520	1	-1	1						IPR027417	P-loop_NTPase	FALSE	FALSE
5	69352061	69352253	AK6	ENSG00000085231	ENST00000380822	ENSE00001549839	69350984	69352253	5	2	-1						IPR027417	P-loop_NTPase	FALSE	FALSE
5	69352061	69352253	AK6	ENSG00000085231	ENST00000512561	ENSE00002043158	69351930	69352253	4	2	-1
5	78416603	78416649	SCAMP1	ENSG00000085365	ENST00000320280	ENSE00002037127	78416603	78416649	1	2	1
5	78418775	78418903	SCAMP1	ENSG00000085365	ENST00000320280	ENSE00003478091	78418775	78418903	2	1	1		TRUE
5	78421801	78421960	SCAMP1	ENSG00000085365	ENST00000320280	ENSE00003467010	78421801	78421960	3	1	2
5	78459245	78459362	SCAMP1	ENSG00000085365	ENST00000320280	ENSE00003750655	78459245	78459362	4	2	0
5	78475504	78475668	SCAMP1	ENSG00000085365	ENST00000320280	ENSE00001640072	78475504	78478815	5	0	-1
5			SCAMP1	ENSG00000085365	ENST00000510030	ENSE00002073826	78360805	78361056	1	-1	-1				TRUE
5			SCAMP1	ENSG00000085365	ENST00000510030	ENSE00003730381	78388837	78388914	2	-1	-1				TRUE
5	78415541	78415618	SCAMP1	ENSG00000085365	ENST00000510030	ENSE00003733476	78415520	78415618	3	-1	0
5	78416541	78416588	SCAMP1	ENSG00000085365	ENST00000510030	ENSE00002087161	78416541	78416588	4	0	0
5			SCAMP1	ENSG00000085365	ENST00000511551	ENSE00002027394	78360628	78360728	1	-1	-1
5	78370719	78370805	SCAMP1	ENSG00000085365	ENST00000511551	ENSE00002072478	78370620	78370805	2	-1	0
5	78388837	78388914	SCAMP1	ENSG00000085365	ENST00000511551	ENSE00003742063	78388837	78388914	3	0	0	TRUE
5	78415520	78415618	SCAMP1	ENSG00000085365	ENST00000511551	ENSE00003724251	78415520	78415618	4	0	0	TRUE
5	78416541	78416635	SCAMP1	ENSG00000085365	ENST00000511551	ENSE00002040552	78416541	78416635	5	0	2
5	78360672	78360728	SCAMP1	ENSG00000085365	ENST00000614488	ENSE00003717758	78360611	78360728	1	-1	0
5	78416541	78416649	SCAMP1	ENSG00000085365	ENST00000614488	ENSE00003738003	78416541	78416649	4	0	1
5	78449933	78449934	SCAMP1	ENSG00000085365	ENST00000614488	ENSE00003737239	78449933	78450034	6	1	-1
5			SCAMP1	ENSG00000085365	ENST00000614488	ENSE00003712468	78459245	78459362	7	-1	-1				TRUE
5			SCAMP1	ENSG00000085365	ENST00000614488	ENSE00003751393	78475504	78476026	8	-1	-1
5	78449933	78450034	SCAMP1	ENSG00000085365	ENST00000618166	ENSE00003716665	78449933	78450034	6	2	2
5	78475504	78475668	SCAMP1	ENSG00000085365	ENST00000618166	ENSE00003725457	78475504	78476026	8	0	-1
5	78360672	78360728	SCAMP1	ENSG00000085365	ENST00000621999	ENSE00003732635	78360617	78360728	1	-1	0
5	78475504	78475668	SCAMP1	ENSG00000085365	ENST00000621999	ENSE00003729644	78475504	78480739	9	0	-1
5	62403694	62403772	DIMT1	ENSG00000086189	ENST00000199320	ENSE00003846622	62403694	62403905	1	-1	1						IPR029063, IPR020598, IPR020596, IPR011530	SAM-dependent_MTases, rRNA_Ade_methylase_Trfase_N, rRNA_Ade_Mease_Trfase_CS, rRNA_adenine_dimethylase	FALSE	FALSE
5	62403273	62403346	DIMT1	ENSG00000086189	ENST00000199320	ENSE00003631961	62403273	62403346	2	1	0
5	62402036	62402122	DIMT1	ENSG00000086189	ENST00000199320	ENSE00003619516	62402036	62402122	3	0	0	TRUE
5	62398820	62398881	DIMT1	ENSG00000086189	ENST00000199320	ENSE00003518955	62398820	62398881	4	0	2
5	62398646	62398739	DIMT1	ENSG00000086189	ENST00000199320	ENSE00003685500	62398646	62398739	5	2	0
5	62398511	62398560	DIMT1	ENSG00000086189	ENST00000199320	ENSE00003538624	62398511	62398560	6	0	2
5	62394484	62394607	DIMT1	ENSG00000086189	ENST00000199320	ENSE00003639392	62394484	62394607	7	2	0
5	62393955	62394047	DIMT1	ENSG00000086189	ENST00000199320	ENSE00003527483	62393955	62394047	8	0	0	TRUE
5	62392926	62392990	DIMT1	ENSG00000086189	ENST00000199320	ENSE00003503018	62392926	62392990	9	0	2
5	62392171	62392234	DIMT1	ENSG00000086189	ENST00000199320	ENSE00000837024	62392171	62392234	10	2	0
5	62390876	62390982	DIMT1	ENSG00000086189	ENST00000199320	ENSE00001746643	62390876	62390982	11	0	2
5	62389010	62389052	DIMT1	ENSG00000086189	ENST00000199320	ENSE00000837020	62387254	62389052	12	2	-1						IPR029063, IPR020598, IPR020596, IPR011530	SAM-dependent_MTases, rRNA_Ade_methylase_Trfase_N, rRNA_Ade_Mease_Trfase_CS, rRNA_adenine_dimethylase	FALSE	FALSE
5	62403694	62403772	DIMT1	ENSG00000086189	ENST00000506390	ENSE00002040688	62403694	62403898	1	-1	1						IPR029063, IPR020598, IPR020596, IPR011530	SAM-dependent_MTases, rRNA_Ade_methylase_Trfase_N, rRNA_Ade_Mease_Trfase_CS, rRNA_adenine_dimethylase	FALSE	FALSE
5	62391971	62392006	DIMT1	ENSG00000086189	ENST00000506390	ENSE00002076243	62391717	62392006	11	0	-1						IPR029063, IPR020598, IPR020596, IPR011530	SAM-dependent_MTases, rRNA_Ade_methylase_Trfase_N, rRNA_Ade_Mease_Trfase_CS, rRNA_adenine_dimethylase	FALSE	FALSE
5	62403694	62403772	DIMT1	ENSG00000086189	ENST00000514911	ENSE00002031147	62403694	62403939	1	-1	1
5	62398492	62398560	DIMT1	ENSG00000086189	ENST00000514911	ENSE00002085963	62398429	62398560	6	0	-1
5			DIMT1	ENSG00000086189	ENST00000514911	ENSE00003483923	62394484	62394607	7	-1	-1				TRUE
5			DIMT1	ENSG00000086189	ENST00000514911	ENSE00003565528	62393955	62394047	8	-1	-1				TRUE
5			DIMT1	ENSG00000086189	ENST00000514911	ENSE00003692493	62392926	62392990	9	-1	-1				TRUE
5			DIMT1	ENSG00000086189	ENST00000514911	ENSE00002066193	62392178	62392234	10	-1	-1
5	62403694	62403772	DIMT1	ENSG00000086189	ENST00000651114	ENSE00000837034	62403694	62403929	1	-1	1
5	62389027	62389052	DIMT1	ENSG00000086189	ENST00000651114	ENSE00003849827	62389027	62389052	12	2	1
5	62373015	62373043	DIMT1	ENSG00000086189	ENST00000651114	ENSE00003843012	62372833	62373043	13	1	-1
5			DIMT1	ENSG00000086189	ENST00000651114	ENSE00003841561	62354279	62354348	14	-1	-1				TRUE
5			DIMT1	ENSG00000086189	ENST00000651114	ENSE00003848198	62352586	62352683	15	-1	-1				TRUE
5			DIMT1	ENSG00000086189	ENST00000651114	ENSE00003844230	62351107	62351223	16	-1	-1				TRUE
5			DIMT1	ENSG00000086189	ENST00000651114	ENSE00003846454	62347284	62349212	17	-1	-1
5			IPO11	ENSG00000086200	ENST00000325324	ENSE00001344361	62412763	62412929	1	-1	-1				TRUE		IPR016024, IPR011989	ARM-type_fold, ARM-like	FALSE	FALSE
5	62437280	62437417	IPO11	ENSG00000086200	ENST00000325324	ENSE00003593365	62437274	62437417	2	-1	0						IPR016024, IPR011989	ARM-type_fold, ARM-like	FALSE	FALSE
5	62442983	62443083	IPO11	ENSG00000086200	ENST00000325324	ENSE00000748444	62442983	62443083	3	0	2						IPR016024, IPR011989	ARM-type_fold, ARM-like	FALSE	FALSE
5	62449927	62449999	IPO11	ENSG00000086200	ENST00000325324	ENSE00000748445	62449927	62449999	4	2	0						IPR016024, IPR011989	ARM-type_fold, ARM-like	FALSE	FALSE
5	62451730	62451933	IPO11	ENSG00000086200	ENST00000325324	ENSE00003495007	62451730	62451933	5	0	0	TRUE
5	62467131	62467263	IPO11	ENSG00000086200	ENST00000325324	ENSE00001082188	62467131	62467263	6	0	1
5	62470250	62470308	IPO11	ENSG00000086200	ENST00000325324	ENSE00003486351	62470250	62470308	7	1	0
5	62474416	62474464	IPO11	ENSG00000086200	ENST00000325324	ENSE00003549963	62474416	62474464	8	0	1
5	62476683	62476753	IPO11	ENSG00000086200	ENST00000325324	ENSE00001148703	62476683	62476753	9	1	0
5	62483101	62483293	IPO11	ENSG00000086200	ENST00000325324	ENSE00001082187	62483101	62483293	10	0	1
5	62484010	62484162	IPO11	ENSG00000086200	ENST00000325324	ENSE00001082181	62484010	62484162	11	1	1		TRUE
5	62485419	62485462	IPO11	ENSG00000086200	ENST00000325324	ENSE00001082190	62485419	62485462	12	1	0
5	62487771	62487861	IPO11	ENSG00000086200	ENST00000325324	ENSE00001082183	62487771	62487861	13	0	1
5	62489302	62489349	IPO11	ENSG00000086200	ENST00000325324	ENSE00001286905	62489302	62489349	14	1	1		TRUE
5	62490115	62490220	IPO11	ENSG00000086200	ENST00000325324	ENSE00001505630	62490115	62490220	15	1	2
5	62493998	62494124	IPO11	ENSG00000086200	ENST00000325324	ENSE00001505629	62493998	62494124	16	2	0
5	62504667	62504700	IPO11	ENSG00000086200	ENST00000325324	ENSE00001505628	62504667	62504700	17	0	1
5	62504858	62504898	IPO11	ENSG00000086200	ENST00000325324	ENSE00001505627	62504858	62504898	18	1	0
5	62506241	62506357	IPO11	ENSG00000086200	ENST00000325324	ENSE00000837038	62506241	62506357	19	0	0	TRUE
5	62515388	62515501	IPO11	ENSG00000086200	ENST00000325324	ENSE00003477422	62515388	62515501	20	0	0	TRUE
5	62526142	62526257	IPO11	ENSG00000086200	ENST00000325324	ENSE00003578860	62526142	62526257	21	0	2
5	62530709	62530785	IPO11	ENSG00000086200	ENST00000325324	ENSE00003599079	62530709	62530785	22	2	1
5	62536702	62536781	IPO11	ENSG00000086200	ENST00000325324	ENSE00003597649	62536702	62536781	23	1	0
5	62537209	62537289	IPO11	ENSG00000086200	ENST00000325324	ENSE00000837044	62537209	62537289	24	0	0	TRUE
5	62550367	62550462	IPO11	ENSG00000086200	ENST00000325324	ENSE00000837045	62550367	62550462	25	0	0	TRUE
5	62551223	62551336	IPO11	ENSG00000086200	ENST00000325324	ENSE00000837046	62551223	62551336	26	0	0	TRUE
5	62561136	62561257	IPO11	ENSG00000086200	ENST00000325324	ENSE00003569516	62561136	62561257	27	0	2
5	62591577	62591672	IPO11	ENSG00000086200	ENST00000325324	ENSE00003478132	62591577	62591672	28	2	2			TRUE			IPR016024, IPR011989	ARM-type_fold, ARM-like	FALSE	FALSE
5	62601764	62601848	IPO11	ENSG00000086200	ENST00000325324	ENSE00003573791	62601764	62601848	29	2	0						IPR016024, IPR011989	ARM-type_fold, ARM-like	FALSE	FALSE
5	62627154	62627318	IPO11	ENSG00000086200	ENST00000325324	ENSE00001580766	62627154	62628582	30	0	-1						IPR016024, IPR011989	ARM-type_fold, ARM-like	FALSE	FALSE
5	62419014	62419127	IPO11	ENSG00000086200	ENST00000409296	ENSE00001739714	62418884	62419127	1	-1	0						IPR016024, IPR011989	ARM-type_fold, ARM-like	FALSE	FALSE
5	62437274	62437417	IPO11	ENSG00000086200	ENST00000409296	ENSE00003479187	62437274	62437417	2	0	0	TRUE					IPR016024, IPR011989	ARM-type_fold, ARM-like	FALSE	FALSE
5	62627154	62627318	IPO11	ENSG00000086200	ENST00000409296	ENSE00001881154	62627154	62627704	30	0	-1						IPR016024, IPR011989	ARM-type_fold, ARM-like	FALSE	FALSE
5			IPO11	ENSG00000086200	ENST00000424533	ENSE00001667808	62404050	62404156	1	-1	-1
5	62579401	62579410	IPO11	ENSG00000086200	ENST00000424533	ENSE00003560504	62579401	62579483	28	2	-1
5			IPO11	ENSG00000086200	ENST00000424533	ENSE00001658428	62580454	62580680	29	-1	-1
5			IPO11	ENSG00000086200	ENST00000505902	ENSE00002075317	62412661	62412929	1	-1	-1				TRUE		IPR016024, IPR011989	ARM-type_fold, ARM-like	FALSE	FALSE
5			IPO11	ENSG00000086200	ENST00000505902	ENSE00002084158	62422505	62422568	2	-1	-1						IPR016024, IPR011989	ARM-type_fold, ARM-like	FALSE	FALSE
5	62442983	62443035	IPO11	ENSG00000086200	ENST00000505902	ENSE00002026258	62442983	62443035	4	0	2						IPR016024, IPR011989	ARM-type_fold, ARM-like	FALSE	FALSE
5			IPO11	ENSG00000086200	ENST00000506200	ENSE00002044444	62413382	62413443	1	-1	-1						IPR016024, IPR011989	ARM-type_fold, ARM-like	FALSE	FALSE
5	62451730	62451903	IPO11	ENSG00000086200	ENST00000506200	ENSE00002062750	62451730	62451903	5	0	0						IPR016024, IPR011989	ARM-type_fold, ARM-like	FALSE	FALSE
5			IPO11	ENSG00000086200	ENST00000514647	ENSE00002030434	62403972	62404103	1	-1	-1						IPR016024, IPR011989	ARM-type_fold, ARM-like	FALSE	FALSE
5	62451730	62451863	IPO11	ENSG00000086200	ENST00000514647	ENSE00002058941	62451730	62451863	5	0	2						IPR016024, IPR011989	ARM-type_fold, ARM-like	FALSE	FALSE
5	151565673	151568931	FAT2	ENSG00000086570	ENST00000261800	ENSE00002287987	151565673	151568944	1	-1	1						IPR020894, IPR015919, IPR013320, IPR002126, IPR001881, IPR001791	Cadherin_CS, Cadherin-like_sf, ConA-like_dom_sf, Cadherin-like_dom, EGF-like_Ca-bd_dom, Laminin_G	FALSE	FALSE
5	151563325	151563639	FAT2	ENSG00000086570	ENST00000261800	ENSE00002239592	151563325	151563639	2	1	1		TRUE				IPR020894, IPR015919, IPR013320, IPR002126, IPR001881, IPR001791	Cadherin_CS, Cadherin-like_sf, ConA-like_dom_sf, Cadherin-like_dom, EGF-like_Ca-bd_dom, Laminin_G	FALSE	FALSE
5	151556344	151556402	FAT2	ENSG00000086570	ENST00000261800	ENSE00002265077	151556344	151556402	3	1	0						IPR020894, IPR015919, IPR013320, IPR002126, IPR001881, IPR001791	Cadherin_CS, Cadherin-like_sf, ConA-like_dom_sf, Cadherin-like_dom, EGF-like_Ca-bd_dom, Laminin_G	FALSE	FALSE
5	151554362	151554673	FAT2	ENSG00000086570	ENST00000261800	ENSE00002226428	151554362	151554673	4	0	0	TRUE					IPR020894, IPR015919, IPR013320, IPR002126, IPR001881, IPR001791	Cadherin_CS, Cadherin-like_sf, ConA-like_dom_sf, Cadherin-like_dom, EGF-like_Ca-bd_dom, Laminin_G	FALSE	FALSE
5	151553177	151553387	FAT2	ENSG00000086570	ENST00000261800	ENSE00002208176	151553177	151553387	5	0	1						IPR020894, IPR015919, IPR013320, IPR002126, IPR001881, IPR001791	Cadherin_CS, Cadherin-like_sf, ConA-like_dom_sf, Cadherin-like_dom, EGF-like_Ca-bd_dom, Laminin_G	FALSE	FALSE
5	151551467	151551606	FAT2	ENSG00000086570	ENST00000261800	ENSE00002220603	151551467	151551606	6	1	0						IPR020894, IPR015919, IPR013320, IPR002126, IPR001881, IPR001791	Cadherin_CS, Cadherin-like_sf, ConA-like_dom_sf, Cadherin-like_dom, EGF-like_Ca-bd_dom, Laminin_G	FALSE	FALSE
5	151550590	151550871	FAT2	ENSG00000086570	ENST00000261800	ENSE00002273025	151550590	151550871	7	0	0	TRUE					IPR020894, IPR015919, IPR013320, IPR002126, IPR001881, IPR001791	Cadherin_CS, Cadherin-like_sf, ConA-like_dom_sf, Cadherin-like_dom, EGF-like_Ca-bd_dom, Laminin_G	FALSE	FALSE
5	151549295	151549505	FAT2	ENSG00000086570	ENST00000261800	ENSE00002262397	151549295	151549505	8	0	1						IPR020894, IPR015919, IPR013320, IPR002126, IPR001881, IPR001791	Cadherin_CS, Cadherin-like_sf, ConA-like_dom_sf, Cadherin-like_dom, EGF-like_Ca-bd_dom, Laminin_G	FALSE	FALSE
5	151542285	151546337	FAT2	ENSG00000086570	ENST00000261800	ENSE00002305057	151542285	151546337	9	1	1		TRUE				IPR020894, IPR015919, IPR013320, IPR002126, IPR001881, IPR001791	Cadherin_CS, Cadherin-like_sf, ConA-like_dom_sf, Cadherin-like_dom, EGF-like_Ca-bd_dom, Laminin_G	FALSE	FALSE
5	151540567	151540763	FAT2	ENSG00000086570	ENST00000261800	ENSE00001033801	151540567	151540763	10	1	0						IPR020894, IPR015919, IPR013320, IPR002126, IPR001881, IPR001791	Cadherin_CS, Cadherin-like_sf, ConA-like_dom_sf, Cadherin-like_dom, EGF-like_Ca-bd_dom, Laminin_G	FALSE	FALSE
5	151537793	151537946	FAT2	ENSG00000086570	ENST00000261800	ENSE00001413330	151537793	151537946	11	0	1						IPR020894, IPR015919, IPR013320, IPR002126, IPR001881, IPR001791	Cadherin_CS, Cadherin-like_sf, ConA-like_dom_sf, Cadherin-like_dom, EGF-like_Ca-bd_dom, Laminin_G	FALSE	FALSE
5	151534409	151534642	FAT2	ENSG00000086570	ENST00000261800	ENSE00000906375	151534409	151534642	12	1	1		TRUE				IPR020894, IPR015919, IPR013320, IPR002126, IPR001881, IPR001791	Cadherin_CS, Cadherin-like_sf, ConA-like_dom_sf, Cadherin-like_dom, EGF-like_Ca-bd_dom, Laminin_G	FALSE	FALSE
5	151531587	151531970	FAT2	ENSG00000086570	ENST00000261800	ENSE00001085820	151531587	151531970	13	1	1		TRUE				IPR020894, IPR015919, IPR013320, IPR002126, IPR001881, IPR001791	Cadherin_CS, Cadherin-like_sf, ConA-like_dom_sf, Cadherin-like_dom, EGF-like_Ca-bd_dom, Laminin_G	FALSE	FALSE
5	151529178	151529392	FAT2	ENSG00000086570	ENST00000261800	ENSE00001085813	151529178	151529392	14	1	0						IPR020894, IPR015919, IPR013320, IPR002126, IPR001881	Cadherin_CS, Cadherin-like_sf, ConA-like_dom_sf, Cadherin-like_dom, EGF-like_Ca-bd_dom	FALSE	FALSE
5	151527996	151528133	FAT2	ENSG00000086570	ENST00000261800	ENSE00001085818	151527996	151528133	15	0	0	TRUE					IPR020894, IPR015919, IPR013320, IPR002126, IPR001881	Cadherin_CS, Cadherin-like_sf, ConA-like_dom_sf, Cadherin-like_dom, EGF-like_Ca-bd_dom	FALSE	FALSE
5	151527234	151527377	FAT2	ENSG00000086570	ENST00000261800	ENSE00001085819	151527234	151527377	16	0	0	TRUE					IPR020894, IPR015919, IPR013320, IPR002126, IPR001881	Cadherin_CS, Cadherin-like_sf, ConA-like_dom_sf, Cadherin-like_dom, EGF-like_Ca-bd_dom	FALSE	FALSE
5	151525768	151525965	FAT2	ENSG00000086570	ENST00000261800	ENSE00001085815	151525768	151525965	17	0	0	TRUE					IPR020894, IPR015919, IPR013320, IPR002126, IPR001881	Cadherin_CS, Cadherin-like_sf, ConA-like_dom_sf, Cadherin-like_dom, EGF-like_Ca-bd_dom	FALSE	FALSE
5	151521276	151522086	FAT2	ENSG00000086570	ENST00000261800	ENSE00001085814	151521276	151522086	18	0	1						IPR020894, IPR015919, IPR013320, IPR002126, IPR001881	Cadherin_CS, Cadherin-like_sf, ConA-like_dom_sf, Cadherin-like_dom, EGF-like_Ca-bd_dom	FALSE	FALSE
5	151517620	151517765	FAT2	ENSG00000086570	ENST00000261800	ENSE00001085821	151517620	151517765	19	1	0						IPR020894, IPR015919, IPR013320, IPR002126, IPR001881	Cadherin_CS, Cadherin-like_sf, ConA-like_dom_sf, Cadherin-like_dom, EGF-like_Ca-bd_dom	FALSE	FALSE
5	151512165	151512606	FAT2	ENSG00000086570	ENST00000261800	ENSE00000767792	151512165	151512606	20	0	1						IPR020894, IPR015919, IPR013320, IPR002126, IPR001881, IPR001791	Cadherin_CS, Cadherin-like_sf, ConA-like_dom_sf, Cadherin-like_dom, EGF-like_Ca-bd_dom, Laminin_G	FALSE	FALSE
5	151510021	151510174	FAT2	ENSG00000086570	ENST00000261800	ENSE00000767791	151510021	151510174	21	1	2						IPR020894, IPR015919, IPR013320, IPR002126, IPR001881	Cadherin_CS, Cadherin-like_sf, ConA-like_dom_sf, Cadherin-like_dom, EGF-like_Ca-bd_dom	FALSE	FALSE
5	151507154	151507611	FAT2	ENSG00000086570	ENST00000261800	ENSE00000767790	151507154	151507611	22	2	1						IPR020894, IPR015919, IPR013320, IPR002126, IPR001881	Cadherin_CS, Cadherin-like_sf, ConA-like_dom_sf, Cadherin-like_dom, EGF-like_Ca-bd_dom	FALSE	FALSE
5	151505565	151506097	FAT2	ENSG00000086570	ENST00000261800	ENSE00001820549	151504094	151506097	23	1	-1						IPR020894, IPR015919, IPR013320, IPR002126, IPR001881, IPR001791	Cadherin_CS, Cadherin-like_sf, ConA-like_dom_sf, Cadherin-like_dom, EGF-like_Ca-bd_dom, Laminin_G	FALSE	FALSE
5	151531587	151531972	FAT2	ENSG00000086570	ENST00000520200	ENSE00002089784	151531587	151531972	1	2	1						IPR020894, IPR015919, IPR013320, IPR002126, IPR001881	Cadherin_CS, Cadherin-like_sf, ConA-like_dom_sf, Cadherin-like_dom, EGF-like_Ca-bd_dom	FALSE	FALSE
5	151512165	151512348	FAT2	ENSG00000086570	ENST00000520200	ENSE00001776435	151512165	151512348	8	0	1						IPR020894, IPR015919, IPR013320, IPR002126, IPR001881	Cadherin_CS, Cadherin-like_sf, ConA-like_dom_sf, Cadherin-like_dom, EGF-like_Ca-bd_dom	FALSE	FALSE
5	151505565	151506097	FAT2	ENSG00000086570	ENST00000520200	ENSE00001170016	151504093	151506097	11	1	-1						IPR020894, IPR015919, IPR013320, IPR002126, IPR001881	Cadherin_CS, Cadherin-like_sf, ConA-like_dom_sf, Cadherin-like_dom, EGF-like_Ca-bd_dom	FALSE	FALSE
5	150700932	150700985	RBM22	ENSG00000086589	ENST00000199814	ENSE00002132423	150700932	150701062	1	-1	0						IPR039171, IPR036855, IPR035979, IPR012677, IPR000571	Cwc2/Slt11, Znf_CCCH_sf, RBD_domain_sf, Nucleotide-bd_a/b_plait_sf, Znf_CCCH	FALSE	FALSE
5	150700444	150700497	RBM22	ENSG00000086589	ENST00000199814	ENSE00003548548	150700444	150700497	2	0	0	TRUE					IPR039171, IPR036855, IPR035979, IPR012677, IPR000571	Cwc2/Slt11, Znf_CCCH_sf, RBD_domain_sf, Nucleotide-bd_a/b_plait_sf, Znf_CCCH	FALSE	FALSE
5	150699242	150699271	RBM22	ENSG00000086589	ENST00000199814	ENSE00003612705	150699242	150699271	3	0	0	TRUE					IPR039171, IPR036855, IPR035979, IPR012677, IPR000571	Cwc2/Slt11, Znf_CCCH_sf, RBD_domain_sf, Nucleotide-bd_a/b_plait_sf, Znf_CCCH	FALSE	FALSE
5	150698499	150698631	RBM22	ENSG00000086589	ENST00000199814	ENSE00003628320	150698499	150698631	4	0	1						IPR039171, IPR036855, IPR035979, IPR012677, IPR000571	Cwc2/Slt11, Znf_CCCH_sf, RBD_domain_sf, Nucleotide-bd_a/b_plait_sf, Znf_CCCH	FALSE	FALSE
5	150696791	150696891	RBM22	ENSG00000086589	ENST00000199814	ENSE00003791266	150696791	150696891	5	1	0						IPR039171, IPR036855, IPR035979, IPR012677, IPR000571	Cwc2/Slt11, Znf_CCCH_sf, RBD_domain_sf, Nucleotide-bd_a/b_plait_sf, Znf_CCCH	FALSE	FALSE
5	150696533	150696705	RBM22	ENSG00000086589	ENST00000199814	ENSE00003544344	150696533	150696705	6	0	2						IPR039171, IPR036855, IPR035979, IPR012677, IPR000571	Cwc2/Slt11, Znf_CCCH_sf, RBD_domain_sf, Nucleotide-bd_a/b_plait_sf, Znf_CCCH	FALSE	FALSE
5	150695506	150695706	RBM22	ENSG00000086589	ENST00000199814	ENSE00000841232	150695506	150695706	7	2	2			TRUE			IPR039171, IPR036855, IPR035979, IPR012677, IPR000571	Cwc2/Slt11, Znf_CCCH_sf, RBD_domain_sf, Nucleotide-bd_a/b_plait_sf, Znf_CCCH	FALSE	FALSE
5	150694076	150694240	RBM22	ENSG00000086589	ENST00000199814	ENSE00000767641	150694076	150694240	8	2	2			TRUE			IPR039171, IPR036855, IPR035979, IPR012677, IPR000571	Cwc2/Slt11, Znf_CCCH_sf, RBD_domain_sf, Nucleotide-bd_a/b_plait_sf, Znf_CCCH	FALSE	FALSE
5	150693219	150693307	RBM22	ENSG00000086589	ENST00000199814	ENSE00003615954	150693219	150693307	9	2	1						IPR039171, IPR036855, IPR035979, IPR012677, IPR000571	Cwc2/Slt11, Znf_CCCH_sf, RBD_domain_sf, Nucleotide-bd_a/b_plait_sf, Znf_CCCH	FALSE	FALSE
5	150692895	150693026	RBM22	ENSG00000086589	ENST00000199814	ENSE00003611540	150692895	150693026	10	1	1		TRUE				IPR039171, IPR036855, IPR035979, IPR012677, IPR000571	Cwc2/Slt11, Znf_CCCH_sf, RBD_domain_sf, Nucleotide-bd_a/b_plait_sf, Znf_CCCH	FALSE	FALSE
5	150691751	150691881	RBM22	ENSG00000086589	ENST00000199814	ENSE00003557498	150690792	150691881	11	1	-1						IPR039171, IPR036855, IPR035979, IPR012677, IPR000571	Cwc2/Slt11, Znf_CCCH_sf, RBD_domain_sf, Nucleotide-bd_a/b_plait_sf, Znf_CCCH	FALSE	FALSE
5	150700932	150700985	RBM22	ENSG00000086589	ENST00000447771	ENSE00002099188	150700932	150701023	1	-1	0						IPR039171, IPR036855, IPR035979, IPR012677, IPR000571	Cwc2/Slt11, Znf_CCCH_sf, RBD_domain_sf, Nucleotide-bd_a/b_plait_sf, Znf_CCCH	FALSE	FALSE
5	150699256	150699271	RBM22	ENSG00000086589	ENST00000447771	ENSE00002477991	150699256	150699271	3	0	1						IPR039171, IPR036855, IPR035979, IPR012677, IPR000571	Cwc2/Slt11, Znf_CCCH_sf, RBD_domain_sf, Nucleotide-bd_a/b_plait_sf, Znf_CCCH	FALSE	FALSE
5	150691751	150691881	RBM22	ENSG00000086589	ENST00000447771	ENSE00002135053	150691519	150691881	10	1	-1						IPR039171, IPR036855, IPR035979, IPR012677, IPR000571	Cwc2/Slt11, Znf_CCCH_sf, RBD_domain_sf, Nucleotide-bd_a/b_plait_sf, Znf_CCCH	FALSE	FALSE
5	150700932	150700985	RBM22	ENSG00000086589	ENST00000518917	ENSE00002098931	150700932	150701014	1	-1	0						IPR039171, IPR036855	Cwc2/Slt11, Znf_CCCH_sf	FALSE	FALSE
5	150700444	150700476	RBM22	ENSG00000086589	ENST00000518917	ENSE00002124650	150700444	150700476	2	0	0						IPR039171, IPR036855	Cwc2/Slt11, Znf_CCCH_sf	FALSE	FALSE
5	150695694	150695706	RBM22	ENSG00000086589	ENST00000518917	ENSE00002517599	150695694	150695706	7	2	0						IPR039171, IPR036855	Cwc2/Slt11, Znf_CCCH_sf	FALSE	FALSE
5	150700444	150700908	RBM22	ENSG00000086589	ENST00000521464	ENSE00002130416	150700444	150700910	1	-1	0
5	179345190	179345328	ADAMTS2	ENSG00000087116	ENST00000251582	ENSE00003847948	179345190	179345461	1	-1	1						IPR041645, IPR036383, IPR024079, IPR013275, IPR013273, IPR010909, IPR010294, IPR002870, IPR001590	ADAM_CR_2, TSP1_rpt_sf, MetalloPept_cat_dom_sf, Pept_M12B_ADAM-TS2, ADAMTS/ADAMTS-like, PLAC, ADAM_spacer1, Peptidase_M12B_N, Peptidase_M12B	FALSE	FALSE
5	179343767	179344161	ADAMTS2	ENSG00000087116	ENST00000251582	ENSE00001055567	179343767	179344161	2	1	0						IPR041645, IPR036383, IPR024079, IPR013275, IPR013273, IPR010909, IPR010294, IPR002870, IPR001590	ADAM_CR_2, TSP1_rpt_sf, MetalloPept_cat_dom_sf, Pept_M12B_ADAM-TS2, ADAMTS/ADAMTS-like, PLAC, ADAM_spacer1, Peptidase_M12B_N, Peptidase_M12B	FALSE	FALSE
5	179272911	179273064	ADAMTS2	ENSG00000087116	ENST00000251582	ENSE00000853537	179272911	179273064	3	0	1						IPR041645, IPR036383, IPR024079, IPR013275, IPR013273, IPR010909, IPR010294, IPR002870, IPR001590	ADAM_CR_2, TSP1_rpt_sf, MetalloPept_cat_dom_sf, Pept_M12B_ADAM-TS2, ADAMTS/ADAMTS-like, PLAC, ADAM_spacer1, Peptidase_M12B_N, Peptidase_M12B	FALSE	FALSE
5	179207513	179207715	ADAMTS2	ENSG00000087116	ENST00000251582	ENSE00001350999	179207513	179207715	4	1	0						IPR041645, IPR036383, IPR024079, IPR013275, IPR013273, IPR010909, IPR010294, IPR002870, IPR001590	ADAM_CR_2, TSP1_rpt_sf, MetalloPept_cat_dom_sf, Pept_M12B_ADAM-TS2, ADAMTS/ADAMTS-like, PLAC, ADAM_spacer1, Peptidase_M12B_N, Peptidase_M12B	FALSE	FALSE
5	179181072	179181155	ADAMTS2	ENSG00000087116	ENST00000251582	ENSE00002514040	179181072	179181155	5	0	0	TRUE					IPR041645, IPR036383, IPR024079, IPR013275, IPR013273, IPR010909, IPR010294, IPR002870, IPR001590	ADAM_CR_2, TSP1_rpt_sf, MetalloPept_cat_dom_sf, Pept_M12B_ADAM-TS2, ADAMTS/ADAMTS-like, PLAC, ADAM_spacer1, Peptidase_M12B_N, Peptidase_M12B	FALSE	FALSE
5	179158723	179158879	ADAMTS2	ENSG00000087116	ENST00000251582	ENSE00001350993	179158723	179158879	6	0	1						IPR041645, IPR036383, IPR024079, IPR013275, IPR013273, IPR010909, IPR010294, IPR002870, IPR001590	ADAM_CR_2, TSP1_rpt_sf, MetalloPept_cat_dom_sf, Pept_M12B_ADAM-TS2, ADAMTS/ADAMTS-like, PLAC, ADAM_spacer1, Peptidase_M12B_N, Peptidase_M12B	FALSE	FALSE
5	179154814	179154919	ADAMTS2	ENSG00000087116	ENST00000251582	ENSE00002527178	179154814	179154919	7	1	2						IPR041645, IPR036383, IPR024079, IPR013275, IPR013273, IPR010909, IPR010294, IPR002870, IPR001590	ADAM_CR_2, TSP1_rpt_sf, MetalloPept_cat_dom_sf, Pept_M12B_ADAM-TS2, ADAMTS/ADAMTS-like, PLAC, ADAM_spacer1, Peptidase_M12B_N, Peptidase_M12B	FALSE	FALSE
5	179154049	179154192	ADAMTS2	ENSG00000087116	ENST00000251582	ENSE00000973031	179154049	179154192	8	2	2			TRUE			IPR041645, IPR036383, IPR024079, IPR013275, IPR013273, IPR010909, IPR010294, IPR002870, IPR001590	ADAM_CR_2, TSP1_rpt_sf, MetalloPept_cat_dom_sf, Pept_M12B_ADAM-TS2, ADAMTS/ADAMTS-like, PLAC, ADAM_spacer1, Peptidase_M12B_N, Peptidase_M12B	FALSE	FALSE
5	179153491	179153623	ADAMTS2	ENSG00000087116	ENST00000251582	ENSE00000973032	179153491	179153623	9	2	0						IPR041645, IPR036383, IPR024079, IPR013275, IPR013273, IPR010909, IPR010294, IPR002870, IPR001590	ADAM_CR_2, TSP1_rpt_sf, MetalloPept_cat_dom_sf, Pept_M12B_ADAM-TS2, ADAMTS/ADAMTS-like, PLAC, ADAM_spacer1, Peptidase_M12B_N, Peptidase_M12B	FALSE	FALSE
5	179152142	179152255	ADAMTS2	ENSG00000087116	ENST00000251582	ENSE00002518076	179152142	179152255	10	0	0	TRUE					IPR041645, IPR036383, IPR024079, IPR013275, IPR013273, IPR010909, IPR010294, IPR002870, IPR001590	ADAM_CR_2, TSP1_rpt_sf, MetalloPept_cat_dom_sf, Pept_M12B_ADAM-TS2, ADAMTS/ADAMTS-like, PLAC, ADAM_spacer1, Peptidase_M12B_N, Peptidase_M12B	FALSE	FALSE
5	179139890	179140035	ADAMTS2	ENSG00000087116	ENST00000251582	ENSE00000387854	179139890	179140035	11	0	2						IPR041645, IPR036383, IPR024079, IPR013275, IPR013273, IPR010909, IPR010294, IPR002870, IPR001590	ADAM_CR_2, TSP1_rpt_sf, MetalloPept_cat_dom_sf, Pept_M12B_ADAM-TS2, ADAMTS/ADAMTS-like, PLAC, ADAM_spacer1, Peptidase_M12B_N, Peptidase_M12B	FALSE	FALSE
5	179137769	179137944	ADAMTS2	ENSG00000087116	ENST00000251582	ENSE00001095829	179137769	179137944	12	2	1						IPR041645, IPR036383, IPR024079, IPR013275, IPR013273, IPR010909, IPR010294, IPR002870, IPR001590	ADAM_CR_2, TSP1_rpt_sf, MetalloPept_cat_dom_sf, Pept_M12B_ADAM-TS2, ADAMTS/ADAMTS-like, PLAC, ADAM_spacer1, Peptidase_M12B_N, Peptidase_M12B	FALSE	FALSE
5	179135909	179136042	ADAMTS2	ENSG00000087116	ENST00000251582	ENSE00001095836	179135909	179136042	13	1	0						IPR041645, IPR036383, IPR024079, IPR013275, IPR013273, IPR010909, IPR010294, IPR002870, IPR001590	ADAM_CR_2, TSP1_rpt_sf, MetalloPept_cat_dom_sf, Pept_M12B_ADAM-TS2, ADAMTS/ADAMTS-like, PLAC, ADAM_spacer1, Peptidase_M12B_N, Peptidase_M12B	FALSE	FALSE
5	179132777	179132900	ADAMTS2	ENSG00000087116	ENST00000251582	ENSE00001095839	179132777	179132900	14	0	1						IPR041645, IPR036383, IPR024079, IPR013275, IPR013273, IPR010909, IPR010294, IPR002870, IPR001590	ADAM_CR_2, TSP1_rpt_sf, MetalloPept_cat_dom_sf, Pept_M12B_ADAM-TS2, ADAMTS/ADAMTS-like, PLAC, ADAM_spacer1, Peptidase_M12B_N, Peptidase_M12B	FALSE	FALSE
5	179132230	179132310	ADAMTS2	ENSG00000087116	ENST00000251582	ENSE00000973036	179132230	179132310	15	1	1		TRUE				IPR041645, IPR036383, IPR024079, IPR013275, IPR013273, IPR010909, IPR010294, IPR002870, IPR001590	ADAM_CR_2, TSP1_rpt_sf, MetalloPept_cat_dom_sf, Pept_M12B_ADAM-TS2, ADAMTS/ADAMTS-like, PLAC, ADAM_spacer1, Peptidase_M12B_N, Peptidase_M12B	FALSE	FALSE
5	179129932	179130098	ADAMTS2	ENSG00000087116	ENST00000251582	ENSE00000387859	179129932	179130098	16	1	0						IPR041645, IPR036383, IPR024079, IPR013275, IPR013273, IPR010909, IPR010294, IPR002870, IPR001590	ADAM_CR_2, TSP1_rpt_sf, MetalloPept_cat_dom_sf, Pept_M12B_ADAM-TS2, ADAMTS/ADAMTS-like, PLAC, ADAM_spacer1, Peptidase_M12B_N, Peptidase_M12B	FALSE	FALSE
5	179127959	179128118	ADAMTS2	ENSG00000087116	ENST00000251582	ENSE00000770318	179127959	179128118	17	0	1						IPR041645, IPR036383, IPR024079, IPR013275, IPR013273, IPR010909, IPR010294, IPR002870, IPR001590	ADAM_CR_2, TSP1_rpt_sf, MetalloPept_cat_dom_sf, Pept_M12B_ADAM-TS2, ADAMTS/ADAMTS-like, PLAC, ADAM_spacer1, Peptidase_M12B_N, Peptidase_M12B	FALSE	FALSE
5	179125998	179126130	ADAMTS2	ENSG00000087116	ENST00000251582	ENSE00000770319	179125998	179126130	18	1	2						IPR041645, IPR036383, IPR024079, IPR013275, IPR013273, IPR010909, IPR010294, IPR002870, IPR001590	ADAM_CR_2, TSP1_rpt_sf, MetalloPept_cat_dom_sf, Pept_M12B_ADAM-TS2, ADAMTS/ADAMTS-like, PLAC, ADAM_spacer1, Peptidase_M12B_N, Peptidase_M12B	FALSE	FALSE
5	179124973	179125180	ADAMTS2	ENSG00000087116	ENST00000251582	ENSE00000770321	179124973	179125180	19	2	0						IPR041645, IPR036383, IPR024079, IPR013275, IPR013273, IPR010909, IPR010294, IPR002870, IPR001590	ADAM_CR_2, TSP1_rpt_sf, MetalloPept_cat_dom_sf, Pept_M12B_ADAM-TS2, ADAMTS/ADAMTS-like, PLAC, ADAM_spacer1, Peptidase_M12B_N, Peptidase_M12B	FALSE	FALSE
5	179122644	179122773	ADAMTS2	ENSG00000087116	ENST00000251582	ENSE00000770323	179122644	179122773	20	0	1						IPR041645, IPR036383, IPR024079, IPR013275, IPR013273, IPR010909, IPR010294, IPR002870, IPR001590	ADAM_CR_2, TSP1_rpt_sf, MetalloPept_cat_dom_sf, Pept_M12B_ADAM-TS2, ADAMTS/ADAMTS-like, PLAC, ADAM_spacer1, Peptidase_M12B_N, Peptidase_M12B	FALSE	FALSE
5	179121661	179121750	ADAMTS2	ENSG00000087116	ENST00000251582	ENSE00003641249	179121661	179121750	21	1	1		TRUE				IPR041645, IPR036383, IPR024079, IPR013275, IPR013273, IPR010909, IPR010294, IPR002870, IPR001590	ADAM_CR_2, TSP1_rpt_sf, MetalloPept_cat_dom_sf, Pept_M12B_ADAM-TS2, ADAMTS/ADAMTS-like, PLAC, ADAM_spacer1, Peptidase_M12B_N, Peptidase_M12B	FALSE	FALSE
5	179113867	179114324	ADAMTS2	ENSG00000087116	ENST00000251582	ENSE00001194320	179110853	179114324	22	1	-1						IPR041645, IPR036383, IPR024079, IPR013275, IPR013273, IPR010909, IPR010294, IPR002870, IPR001590	ADAM_CR_2, TSP1_rpt_sf, MetalloPept_cat_dom_sf, Pept_M12B_ADAM-TS2, ADAMTS/ADAMTS-like, PLAC, ADAM_spacer1, Peptidase_M12B_N, Peptidase_M12B	FALSE	FALSE
5	179345190	179345328	ADAMTS2	ENSG00000087116	ENST00000274609	ENSE00001912324	179345190	179345430	1	-1	1						IPR041645, IPR036383, IPR024079, IPR013275, IPR013273, IPR010294, IPR002870, IPR001590	ADAM_CR_2, TSP1_rpt_sf, MetalloPept_cat_dom_sf, Pept_M12B_ADAM-TS2, ADAMTS/ADAMTS-like, ADAM_spacer1, Peptidase_M12B_N, Peptidase_M12B	FALSE	FALSE
5	179151129	179151200	ADAMTS2	ENSG00000087116	ENST00000274609	ENSE00002091960	179150888	179151200	11	0	-1						IPR041645, IPR024079, IPR013275, IPR002870	ADAM_CR_2, MetalloPept_cat_dom_sf, Pept_M12B_ADAM-TS2, Peptidase_M12B_N	FALSE	FALSE
5	179121554	179121750	ADAMTS2	ENSG00000087116	ENST00000518335	ENSE00002116927	179120172	179121750	21	1	-1						IPR041645, IPR036383, IPR024079, IPR013275, IPR013273, IPR010294, IPR002870, IPR001590	ADAM_CR_2, TSP1_rpt_sf, MetalloPept_cat_dom_sf, Pept_M12B_ADAM-TS2, ADAMTS/ADAMTS-like, ADAM_spacer1, Peptidase_M12B_N, Peptidase_M12B	FALSE	FALSE
5			UIMC1	ENSG00000087206	ENST00000377227	ENSE00001866234	177006284	177006408	1	-1	-1				TRUE		IPR040714, IPR038868	RAP80_UIM, RAP80	FALSE	FALSE
5	176982469	176982615	UIMC1	ENSG00000087206	ENST00000377227	ENSE00003601408	176982469	176982623	2	-1	0						IPR040714, IPR038868	RAP80_UIM, RAP80	FALSE	FALSE
5	176975396	176975480	UIMC1	ENSG00000087206	ENST00000377227	ENSE00003668468	176975396	176975480	3	0	1						IPR040714, IPR038868	RAP80_UIM, RAP80	FALSE	FALSE
5	176970742	176970866	UIMC1	ENSG00000087206	ENST00000377227	ENSE00002460641	176970742	176970866	4	1	0						IPR040714, IPR038868	RAP80_UIM, RAP80	FALSE	FALSE
5	176969601	176969706	UIMC1	ENSG00000087206	ENST00000377227	ENSE00002526268	176969601	176969706	5	0	1						IPR040714, IPR038868	RAP80_UIM, RAP80	FALSE	FALSE
5	176968555	176969291	UIMC1	ENSG00000087206	ENST00000377227	ENSE00003463033	176968555	176969291	6	1	0						IPR040714, IPR038868	RAP80_UIM, RAP80	FALSE	FALSE
5	176958093	176958154	UIMC1	ENSG00000087206	ENST00000377227	ENSE00003532032	176958093	176958154	7	0	2						IPR040714, IPR038868	RAP80_UIM, RAP80	FALSE	FALSE
5	176955959	176956035	UIMC1	ENSG00000087206	ENST00000377227	ENSE00003664748	176955959	176956035	8	2	1						IPR040714, IPR038868	RAP80_UIM, RAP80	FALSE	FALSE
5	176951474	176951577	UIMC1	ENSG00000087206	ENST00000377227	ENSE00003520924	176951474	176951577	9	1	0						IPR040714, IPR038868	RAP80_UIM, RAP80	FALSE	FALSE
5	176943335	176943488	UIMC1	ENSG00000087206	ENST00000377227	ENSE00003585929	176943335	176943488	10	0	1						IPR040714, IPR038868	RAP80_UIM, RAP80	FALSE	FALSE
5	176911311	176911389	UIMC1	ENSG00000087206	ENST00000377227	ENSE00003747101	176911311	176911389	11	1	2						IPR040714, IPR038868	RAP80_UIM, RAP80	FALSE	FALSE
5	176908523	176908694	UIMC1	ENSG00000087206	ENST00000377227	ENSE00003664652	176908523	176908694	12	2	0						IPR040714, IPR038868	RAP80_UIM, RAP80	FALSE	FALSE
5	176907114	176907177	UIMC1	ENSG00000087206	ENST00000377227	ENSE00003463449	176907114	176907177	13	0	1						IPR040714, IPR038868	RAP80_UIM, RAP80	FALSE	FALSE
5	176906011	176906047	UIMC1	ENSG00000087206	ENST00000377227	ENSE00003656042	176906011	176906047	14	1	2						IPR040714, IPR038868	RAP80_UIM, RAP80	FALSE	FALSE
5	176905282	176905492	UIMC1	ENSG00000087206	ENST00000377227	ENSE00001918832	176905005	176905492	15	2	-1						IPR040714, IPR038868	RAP80_UIM, RAP80	FALSE	FALSE
5			UIMC1	ENSG00000087206	ENST00000506128	ENSE00002026039	177006539	177006581	1	-1	-1						IPR040714, IPR038868	RAP80_UIM, RAP80	FALSE	FALSE
5	176969053	176969291	UIMC1	ENSG00000087206	ENST00000506128	ENSE00001638231	176969053	176969291	6	1	0						IPR040714, IPR038868	RAP80_UIM, RAP80	FALSE	FALSE
5	176905282	176905492	UIMC1	ENSG00000087206	ENST00000506128	ENSE00002087215	176905050	176905492	15	2	-1						IPR040714, IPR038868	RAP80_UIM, RAP80	FALSE	FALSE
5			UIMC1	ENSG00000087206	ENST00000507513	ENSE00002020408	177006650	177006714	1	-1	-1				TRUE		IPR040714	RAP80_UIM	FALSE	FALSE
5			UIMC1	ENSG00000087206	ENST00000507513	ENSE00002031287	177001417	177001501	2	-1	-1						IPR040714	RAP80_UIM	FALSE	FALSE
5	176970832	176970866	UIMC1	ENSG00000087206	ENST00000507513	ENSE00002069092	176970832	176970866	5	1	0						IPR040714	RAP80_UIM	FALSE	FALSE
5			UIMC1	ENSG00000087206	ENST00000509236	ENSE00002025373	177022464	177022602	1	-1	-1						IPR040714, IPR038868	RAP80_UIM, RAP80	FALSE	FALSE
5	176969283	176969291	UIMC1	ENSG00000087206	ENST00000509236	ENSE00002501011	176969283	176969291	6	1	1						IPR040714, IPR038868	RAP80_UIM, RAP80	FALSE	FALSE
5			UIMC1	ENSG00000087206	ENST00000510698	ENSE00003740792	176970742	176970793	1	-1	-1
5	176969601	176969690	UIMC1	ENSG00000087206	ENST00000510698	ENSE00003744946	176969601	176969706	2	-1	0
5	176905282	176905492	UIMC1	ENSG00000087206	ENST00000510698	ENSE00002023188	176905066	176905492	11	2	-1
5			UIMC1	ENSG00000087206	ENST00000511320	ENSE00001411826	177006650	177006779	1	-1	-1						IPR040714, IPR038868	RAP80_UIM, RAP80	FALSE	FALSE
5	176905282	176905492	UIMC1	ENSG00000087206	ENST00000511320	ENSE00003844424	176905006	176905492	15	2	-1						IPR040714, IPR038868	RAP80_UIM, RAP80	FALSE	FALSE
5			UIMC1	ENSG00000087206	ENST00000512031	ENSE00002021355	177006650	177006715	1	-1	-1
5	176969597	176969706	UIMC1	ENSG00000087206	ENST00000512031	ENSE00002046844	176969597	176969706	5	0	2
5	176969258	176969291	UIMC1	ENSG00000087206	ENST00000512031	ENSE00003536797	176968555	176969291	6	2	-1
5			UIMC1	ENSG00000087206	ENST00000512031	ENSE00003642425	176958093	176958154	7	-1	-1				TRUE
5			UIMC1	ENSG00000087206	ENST00000512031	ENSE00003508099	176955959	176956035	8	-1	-1				TRUE
5			UIMC1	ENSG00000087206	ENST00000512031	ENSE00003473065	176951474	176951577	9	-1	-1				TRUE
5			UIMC1	ENSG00000087206	ENST00000512031	ENSE00003554904	176943335	176943488	10	-1	-1				TRUE
5			UIMC1	ENSG00000087206	ENST00000512031	ENSE00003489636	176911311	176911389	11	-1	-1				TRUE
5			UIMC1	ENSG00000087206	ENST00000512031	ENSE00003628531	176908523	176908694	12	-1	-1				TRUE
5			UIMC1	ENSG00000087206	ENST00000512031	ENSE00003578277	176907114	176907177	13	-1	-1				TRUE
5			UIMC1	ENSG00000087206	ENST00000512031	ENSE00003513750	176906011	176906047	14	-1	-1				TRUE
5			UIMC1	ENSG00000087206	ENST00000512031	ENSE00002030253	176905053	176905492	15	-1	-1
5	146203766	146203824	RBM27	ENSG00000091009	ENST00000265271	ENSE00001417784	146203605	146203824	1	-1	2						IPR035979, IPR034451, IPR012677, IPR002483, IPR000571	RBD_domain_sf, RBM27_RRM, Nucleotide-bd_a/b_plait_sf, PWI_dom, Znf_CCCH	FALSE	FALSE
5	146218985	146219103	RBM27	ENSG00000091009	ENST00000265271	ENSE00003721403	146218985	146219103	2	2	1						IPR035979, IPR034451, IPR012677, IPR002483, IPR000571	RBD_domain_sf, RBM27_RRM, Nucleotide-bd_a/b_plait_sf, PWI_dom, Znf_CCCH	FALSE	FALSE
5	146223403	146223527	RBM27	ENSG00000091009	ENST00000265271	ENSE00003739985	146223403	146223527	3	1	0						IPR035979, IPR034451, IPR012677, IPR002483, IPR000571	RBD_domain_sf, RBM27_RRM, Nucleotide-bd_a/b_plait_sf, PWI_dom, Znf_CCCH	FALSE	FALSE
5	146228946	146229037	RBM27	ENSG00000091009	ENST00000265271	ENSE00003736356	146228946	146229037	4	0	2						IPR035979, IPR034451, IPR012677, IPR002483, IPR000571	RBD_domain_sf, RBM27_RRM, Nucleotide-bd_a/b_plait_sf, PWI_dom, Znf_CCCH	FALSE	FALSE
5	146229717	146229910	RBM27	ENSG00000091009	ENST00000265271	ENSE00003738569	146229717	146229910	5	2	1						IPR035979, IPR034451, IPR012677, IPR002483, IPR000571	RBD_domain_sf, RBM27_RRM, Nucleotide-bd_a/b_plait_sf, PWI_dom, Znf_CCCH	FALSE	FALSE
5	146230657	146230917	RBM27	ENSG00000091009	ENST00000265271	ENSE00003732963	146230657	146230917	6	1	1		TRUE				IPR035979, IPR034451, IPR012677, IPR002483, IPR000571	RBD_domain_sf, RBM27_RRM, Nucleotide-bd_a/b_plait_sf, PWI_dom, Znf_CCCH	FALSE	FALSE
5	146233450	146233743	RBM27	ENSG00000091009	ENST00000265271	ENSE00003744972	146233450	146233743	7	1	1		TRUE				IPR035979, IPR034451, IPR012677, IPR002483, IPR000571	RBD_domain_sf, RBM27_RRM, Nucleotide-bd_a/b_plait_sf, PWI_dom, Znf_CCCH	FALSE	FALSE
5	146237298	146237432	RBM27	ENSG00000091009	ENST00000265271	ENSE00003748316	146237298	146237432	8	1	1		TRUE				IPR035979, IPR034451, IPR012677, IPR002483, IPR000571	RBD_domain_sf, RBM27_RRM, Nucleotide-bd_a/b_plait_sf, PWI_dom, Znf_CCCH	FALSE	FALSE
5	146251711	146251875	RBM27	ENSG00000091009	ENST00000265271	ENSE00000972717	146251711	146251875	9	1	1		TRUE				IPR035979, IPR034451, IPR012677, IPR002483, IPR000571	RBD_domain_sf, RBM27_RRM, Nucleotide-bd_a/b_plait_sf, PWI_dom, Znf_CCCH	FALSE	FALSE
5	146254943	146255092	RBM27	ENSG00000091009	ENST00000265271	ENSE00003737035	146254943	146255092	10	1	1		TRUE				IPR035979, IPR034451, IPR012677, IPR002483, IPR000571	RBD_domain_sf, RBM27_RRM, Nucleotide-bd_a/b_plait_sf, PWI_dom, Znf_CCCH	FALSE	FALSE
5	146258449	146258593	RBM27	ENSG00000091009	ENST00000265271	ENSE00003729285	146258449	146258593	11	1	2						IPR035979, IPR034451, IPR012677, IPR002483, IPR000571	RBD_domain_sf, RBM27_RRM, Nucleotide-bd_a/b_plait_sf, PWI_dom, Znf_CCCH	FALSE	FALSE
5	146260745	146260898	RBM27	ENSG00000091009	ENST00000265271	ENSE00003715322	146260745	146260898	12	2	0						IPR035979, IPR034451, IPR012677, IPR002483, IPR000571	RBD_domain_sf, RBM27_RRM, Nucleotide-bd_a/b_plait_sf, PWI_dom, Znf_CCCH	FALSE	FALSE
5	146261510	146261806	RBM27	ENSG00000091009	ENST00000265271	ENSE00003733423	146261510	146261806	13	0	0	TRUE					IPR035979, IPR034451, IPR012677, IPR002483, IPR000571	RBD_domain_sf, RBM27_RRM, Nucleotide-bd_a/b_plait_sf, PWI_dom, Znf_CCCH	FALSE	FALSE
5	146263491	146263631	RBM27	ENSG00000091009	ENST00000265271	ENSE00003731012	146263491	146263631	14	0	0	TRUE					IPR035979, IPR034451, IPR012677, IPR002483, IPR000571	RBD_domain_sf, RBM27_RRM, Nucleotide-bd_a/b_plait_sf, PWI_dom, Znf_CCCH	FALSE	FALSE
5	146267649	146267768	RBM27	ENSG00000091009	ENST00000265271	ENSE00003725754	146267649	146267768	15	0	0	TRUE					IPR035979, IPR034451, IPR012677, IPR002483, IPR000571	RBD_domain_sf, RBM27_RRM, Nucleotide-bd_a/b_plait_sf, PWI_dom, Znf_CCCH	FALSE	FALSE
5	146269207	146269281	RBM27	ENSG00000091009	ENST00000265271	ENSE00003713221	146269207	146269281	16	0	0	TRUE					IPR035979, IPR034451, IPR012677, IPR002483, IPR000571	RBD_domain_sf, RBM27_RRM, Nucleotide-bd_a/b_plait_sf, PWI_dom, Znf_CCCH	FALSE	FALSE
5	146269420	146269584	RBM27	ENSG00000091009	ENST00000265271	ENSE00003742838	146269420	146269584	17	0	0	TRUE					IPR035979, IPR034451, IPR012677, IPR002483, IPR000571	RBD_domain_sf, RBM27_RRM, Nucleotide-bd_a/b_plait_sf, PWI_dom, Znf_CCCH	FALSE	FALSE
5	146270954	146271058	RBM27	ENSG00000091009	ENST00000265271	ENSE00003750649	146270954	146271058	18	0	0	TRUE					IPR035979, IPR034451, IPR012677, IPR002483, IPR000571	RBD_domain_sf, RBM27_RRM, Nucleotide-bd_a/b_plait_sf, PWI_dom, Znf_CCCH	FALSE	FALSE
5	146271483	146271674	RBM27	ENSG00000091009	ENST00000265271	ENSE00003738400	146271483	146271674	19	0	0	TRUE					IPR035979, IPR034451, IPR012677, IPR002483, IPR000571	RBD_domain_sf, RBM27_RRM, Nucleotide-bd_a/b_plait_sf, PWI_dom, Znf_CCCH	FALSE	FALSE
5	146284622	146284732	RBM27	ENSG00000091009	ENST00000265271	ENSE00000766797	146284622	146284732	20	0	0	TRUE					IPR035979, IPR034451, IPR012677, IPR002483, IPR000571	RBD_domain_sf, RBM27_RRM, Nucleotide-bd_a/b_plait_sf, PWI_dom, Znf_CCCH	FALSE	FALSE
5	146285947	146286030	RBM27	ENSG00000091009	ENST00000265271	ENSE00001553467	146285947	146289223	21	0	-1						IPR035979, IPR034451, IPR012677, IPR002483, IPR000571	RBD_domain_sf, RBM27_RRM, Nucleotide-bd_a/b_plait_sf, PWI_dom, Znf_CCCH	FALSE	FALSE
5	146339113	146339232	POU4F3	ENSG00000091010	ENST00000646991	ENSE00003830151	146338839	146339232	1	-1	0						IPR032961, IPR017970, IPR013847, IPR010982, IPR009057, IPR001387, IPR001356	POU4F3, Homeobox_CS, POU, Lambda_DNA-bd_dom_sf, Homeobox-like_sf, Cro/C1-type_HTH, Homeobox_dom	FALSE	FALSE
5	146339548	146340444	POU4F3	ENSG00000091010	ENST00000646991	ENSE00000766800	146339548	146341728	2	0	-1						IPR032961, IPR017970, IPR013847, IPR010982, IPR009057, IPR001387, IPR001356	POU4F3, Homeobox_CS, POU, Lambda_DNA-bd_dom_sf, Homeobox-like_sf, Cro/C1-type_HTH, Homeobox_dom	FALSE	FALSE
5			SEMA6A	ENSG00000092421	ENST00000257414	ENSE00002061711	116574185	116574395	1	-1	-1				TRUE		IPR036352, IPR027231, IPR016201, IPR015943, IPR002165	Semap_dom_sf, Semaphorin, PSI, WD40/YVTN_repeat-like_dom_sf, Plexin_repeat	FALSE	FALSE
5	116504845	116504944	SEMA6A	ENSG00000092421	ENST00000257414	ENSE00002216709	116504845	116504982	2	-1	1						IPR036352, IPR027231, IPR016201, IPR015943, IPR002165	Semap_dom_sf, Semaphorin, PSI, WD40/YVTN_repeat-like_dom_sf, Plexin_repeat	FALSE	FALSE
5	116502210	116502327	SEMA6A	ENSG00000092421	ENST00000257414	ENSE00003531329	116502210	116502327	3	1	2						IPR036352, IPR027231, IPR016201, IPR015943, IPR002165	Semap_dom_sf, Semaphorin, PSI, WD40/YVTN_repeat-like_dom_sf, Plexin_repeat	FALSE	FALSE
5	116497327	116497387	SEMA6A	ENSG00000092421	ENST00000257414	ENSE00003529500	116497327	116497387	4	2	0						IPR036352, IPR027231, IPR016201, IPR015943, IPR002165	Semap_dom_sf, Semaphorin, PSI, WD40/YVTN_repeat-like_dom_sf, Plexin_repeat	FALSE	FALSE
5	116496251	116496313	SEMA6A	ENSG00000092421	ENST00000257414	ENSE00003788012	116496251	116496313	5	0	0	TRUE					IPR036352, IPR027231, IPR016201, IPR015943, IPR002165	Semap_dom_sf, Semaphorin, PSI, WD40/YVTN_repeat-like_dom_sf, Plexin_repeat	FALSE	FALSE
5	116495413	116495514	SEMA6A	ENSG00000092421	ENST00000257414	ENSE00003616926	116495413	116495514	6	0	0	TRUE					IPR036352, IPR027231, IPR016201, IPR015943, IPR002165	Semap_dom_sf, Semaphorin, PSI, WD40/YVTN_repeat-like_dom_sf, Plexin_repeat	FALSE	FALSE
5	116491740	116491830	SEMA6A	ENSG00000092421	ENST00000257414	ENSE00003628079	116491740	116491830	7	0	1						IPR036352, IPR027231, IPR016201, IPR015943, IPR002165	Semap_dom_sf, Semaphorin, PSI, WD40/YVTN_repeat-like_dom_sf, Plexin_repeat	FALSE	FALSE
5	116488888	116489007	SEMA6A	ENSG00000092421	ENST00000257414	ENSE00003565910	116488888	116489007	8	1	1		TRUE				IPR036352, IPR027231, IPR016201, IPR015943, IPR002165	Semap_dom_sf, Semaphorin, PSI, WD40/YVTN_repeat-like_dom_sf, Plexin_repeat	FALSE	FALSE
5	116488108	116488196	SEMA6A	ENSG00000092421	ENST00000257414	ENSE00003553294	116488108	116488196	9	1	0						IPR036352, IPR027231, IPR016201, IPR015943, IPR002165	Semap_dom_sf, Semaphorin, PSI, WD40/YVTN_repeat-like_dom_sf, Plexin_repeat	FALSE	FALSE
5	116486749	116486966	SEMA6A	ENSG00000092421	ENST00000257414	ENSE00003592572	116486749	116486966	10	0	2						IPR036352, IPR027231, IPR016201, IPR015943, IPR002165	Semap_dom_sf, Semaphorin, PSI, WD40/YVTN_repeat-like_dom_sf, Plexin_repeat	FALSE	FALSE
5	116482444	116482575	SEMA6A	ENSG00000092421	ENST00000257414	ENSE00002253265	116482444	116482575	11	2	2			TRUE			IPR036352, IPR027231, IPR016201, IPR015943, IPR002165	Semap_dom_sf, Semaphorin, PSI, WD40/YVTN_repeat-like_dom_sf, Plexin_repeat	FALSE	FALSE
5	116480122	116480277	SEMA6A	ENSG00000092421	ENST00000257414	ENSE00002204910	116480122	116480277	12	2	2			TRUE			IPR036352, IPR027231, IPR016201, IPR015943, IPR002165	Semap_dom_sf, Semaphorin, PSI, WD40/YVTN_repeat-like_dom_sf, Plexin_repeat	FALSE	FALSE
5	116478542	116478718	SEMA6A	ENSG00000092421	ENST00000257414	ENSE00002279181	116478542	116478718	13	2	2			TRUE			IPR036352, IPR027231, IPR016201, IPR015943, IPR002165	Semap_dom_sf, Semaphorin, PSI, WD40/YVTN_repeat-like_dom_sf, Plexin_repeat	FALSE	FALSE
5	116478014	116478154	SEMA6A	ENSG00000092421	ENST00000257414	ENSE00003458790	116478014	116478154	14	2	2			TRUE			IPR036352, IPR027231, IPR016201, IPR015943, IPR002165	Semap_dom_sf, Semaphorin, PSI, WD40/YVTN_repeat-like_dom_sf, Plexin_repeat	FALSE	FALSE
5	116477846	116477926	SEMA6A	ENSG00000092421	ENST00000257414	ENSE00003459948	116477846	116477926	15	2	2			TRUE			IPR036352, IPR027231, IPR016201, IPR015943, IPR002165	Semap_dom_sf, Semaphorin, PSI, WD40/YVTN_repeat-like_dom_sf, Plexin_repeat	FALSE	FALSE
5	116475545	116475603	SEMA6A	ENSG00000092421	ENST00000257414	ENSE00003482927	116475545	116475603	16	2	1						IPR036352, IPR027231, IPR016201, IPR015943, IPR002165	Semap_dom_sf, Semaphorin, PSI, WD40/YVTN_repeat-like_dom_sf, Plexin_repeat	FALSE	FALSE
5	116473073	116473093	SEMA6A	ENSG00000092421	ENST00000257414	ENSE00003556540	116473073	116473093	17	1	1		TRUE				IPR036352, IPR027231, IPR016201, IPR015943, IPR002165	Semap_dom_sf, Semaphorin, PSI, WD40/YVTN_repeat-like_dom_sf, Plexin_repeat	FALSE	FALSE
5	116472885	116472935	SEMA6A	ENSG00000092421	ENST00000257414	ENSE00001375575	116472885	116472935	18	1	1		TRUE				IPR036352, IPR027231, IPR016201, IPR015943, IPR002165	Semap_dom_sf, Semaphorin, PSI, WD40/YVTN_repeat-like_dom_sf, Plexin_repeat	FALSE	FALSE
5	116467583	116467747	SEMA6A	ENSG00000092421	ENST00000257414	ENSE00003503441	116467583	116467747	19	1	1		TRUE				IPR036352, IPR027231, IPR016201, IPR015943, IPR002165	Semap_dom_sf, Semaphorin, PSI, WD40/YVTN_repeat-like_dom_sf, Plexin_repeat	FALSE	FALSE
5	116446613	116447811	SEMA6A	ENSG00000092421	ENST00000257414	ENSE00002030067	116445750	116447811	20	1	-1						IPR036352, IPR027231, IPR016201, IPR015943, IPR002165	Semap_dom_sf, Semaphorin, PSI, WD40/YVTN_repeat-like_dom_sf, Plexin_repeat	FALSE	FALSE
5			SEMA6A	ENSG00000092421	ENST00000343348	ENSE00001556024	116574185	116574823	1	-1	-1						IPR036352, IPR027231, IPR016201, IPR015943, IPR002165	Semap_dom_sf, Semaphorin, PSI, WD40/YVTN_repeat-like_dom_sf, Plexin_repeat	FALSE	FALSE
5	116446613	116447811	SEMA6A	ENSG00000092421	ENST00000343348	ENSE00001547241	116443555	116447811	19	1	-1						IPR036352, IPR027231, IPR016201, IPR015943, IPR002165	Semap_dom_sf, Semaphorin, PSI, WD40/YVTN_repeat-like_dom_sf, Plexin_repeat	FALSE	FALSE
5	116449317	116449347	SEMA6A	ENSG00000092421	ENST00000503865	ENSE00002048899	116449317	116449646	1	-1	1
5	116446613	116447811	SEMA6A	ENSG00000092421	ENST00000503865	ENSE00002069731	116446464	116447811	2	1	-1
5			SEMA6A	ENSG00000092421	ENST00000509665	ENSE00002051283	116554739	116554896	1	-1	-1						IPR036352, IPR027231, IPR015943	Semap_dom_sf, Semaphorin, WD40/YVTN_repeat-like_dom_sf	FALSE	FALSE
5			SEMA6A	ENSG00000092421	ENST00000510263	ENSE00002042143	116536298	116536458	1	-1	-1						IPR036352, IPR027231, IPR016201, IPR015943, IPR002165	Semap_dom_sf, Semaphorin, PSI, WD40/YVTN_repeat-like_dom_sf, Plexin_repeat	FALSE	FALSE
5	116446613	116447811	SEMA6A	ENSG00000092421	ENST00000510263	ENSE00002023134	116446613	116447811	19	1	0						IPR036352, IPR027231, IPR016201, IPR015943, IPR002165	Semap_dom_sf, Semaphorin, PSI, WD40/YVTN_repeat-like_dom_sf, Plexin_repeat	FALSE	FALSE
5	116467583	116467757	SEMA6A	ENSG00000092421	ENST00000513137	ENSE00002061281	116467583	116469544	1	-1	1
5	116446613	116447811	SEMA6A	ENSG00000092421	ENST00000513137	ENSE00002019507	116446134	116447811	2	1	-1
5			SEMA6A	ENSG00000092421	ENST00000515009	ENSE00002074200	116536383	116536428	1	-1	-1						IPR036352, IPR027231, IPR015943	Semap_dom_sf, Semaphorin, WD40/YVTN_repeat-like_dom_sf	FALSE	FALSE
5	116491796	116491830	SEMA6A	ENSG00000092421	ENST00000515009	ENSE00002052655	116491796	116491830	7	0	2						IPR036352, IPR027231, IPR015943	Semap_dom_sf, Semaphorin, WD40/YVTN_repeat-like_dom_sf	FALSE	FALSE
5	116478542	116478677	SEMA6A	ENSG00000092421	ENST00000515129	ENSE00003569618	116478542	116478677	1	1	2						IPR036352, IPR027231, IPR016201, IPR015943, IPR002165	Semap_dom_sf, Semaphorin, PSI, WD40/YVTN_repeat-like_dom_sf, Plexin_repeat	FALSE	FALSE
5	170788616	170788668	GABRP	ENSG00000094755	ENST00000265294	ENSE00003895416	170788574	170788668	2	-1	2						IPR036734, IPR008100, IPR006202	Neur_chan_lig-bd_sf, GABAAp_rcpt, Neur_chan_lig-bd	FALSE	FALSE
5	170789129	170789247	GABRP	ENSG00000094755	ENST00000265294	ENSE00003891512	170789129	170789247	3	2	1						IPR036734, IPR008100, IPR006202	Neur_chan_lig-bd_sf, GABAAp_rcpt, Neur_chan_lig-bd	FALSE	FALSE
5	170794231	170794298	GABRP	ENSG00000094755	ENST00000265294	ENSE00003892133	170794231	170794298	4	1	0						IPR036734, IPR008100, IPR006202	Neur_chan_lig-bd_sf, GABAAp_rcpt, Neur_chan_lig-bd	FALSE	FALSE
5	170795208	170795425	GABRP	ENSG00000094755	ENST00000265294	ENSE00003896002	170795208	170795425	5	0	2						IPR036734, IPR008100, IPR006202	Neur_chan_lig-bd_sf, GABAAp_rcpt, Neur_chan_lig-bd	FALSE	FALSE
5	170797466	170797548	GABRP	ENSG00000094755	ENST00000265294	ENSE00003889817	170797466	170797548	6	2	1						IPR036734, IPR018000, IPR008100, IPR006202	Neur_chan_lig-bd_sf, Neurotransmitter_ion_chnl_CS, GABAAp_rcpt, Neur_chan_lig-bd	FALSE	FALSE
5	170805716	170805853	GABRP	ENSG00000094755	ENST00000265294	ENSE00003888765	170805716	170805853	7	1	1		TRUE				IPR036734, IPR036719, IPR018000, IPR008100, IPR006202, IPR006201, IPR006029	Neur_chan_lig-bd_sf, Neuro-gated_channel_TM_sf, Neurotransmitter_ion_chnl_CS, GABAAp_rcpt, Neur_chan_lig-bd, Neur_channel, Neurotrans-gated_channel_TM	FALSE	FALSE
5	170808600	170808752	GABRP	ENSG00000094755	ENST00000265294	ENSE00003893713	170808600	170808752	8	1	1		TRUE				IPR036734, IPR036719, IPR018000, IPR008100, IPR006202, IPR006201, IPR006029	Neur_chan_lig-bd_sf, Neuro-gated_channel_TM_sf, Neurotransmitter_ion_chnl_CS, GABAAp_rcpt, Neur_chan_lig-bd, Neur_channel, Neurotrans-gated_channel_TM	FALSE	FALSE
5	170809568	170809755	GABRP	ENSG00000094755	ENST00000265294	ENSE00003895461	170809568	170809755	9	1	0						IPR036734, IPR036719, IPR018000, IPR008100, IPR006202, IPR006201, IPR006029	Neur_chan_lig-bd_sf, Neuro-gated_channel_TM_sf, Neurotransmitter_ion_chnl_CS, GABAAp_rcpt, Neur_chan_lig-bd, Neur_channel, Neurotrans-gated_channel_TM	FALSE	FALSE
5	170811956	170812258	GABRP	ENSG00000094755	ENST00000265294	ENSE00003889879	170811956	170814047	10	0	-1						IPR036734, IPR036719, IPR018000, IPR008100, IPR006202, IPR006201, IPR006029	Neur_chan_lig-bd_sf, Neuro-gated_channel_TM_sf, Neurotransmitter_ion_chnl_CS, GABAAp_rcpt, Neur_chan_lig-bd, Neur_channel, Neurotrans-gated_channel_TM	FALSE	FALSE
5			GABRP	ENSG00000094755	ENST00000518122	ENSE00002133512	170782693	170782919	1	-1	-1				TRUE		IPR008100	GABAAp_rcpt	FALSE	FALSE
5			GABRP	ENSG00000094755	ENST00000518122	ENSE00001516641	170783719	170783874	2	-1	-1						IPR008100	GABAAp_rcpt	FALSE	FALSE
5	170789129	170789232	GABRP	ENSG00000094755	ENST00000518122	ENSE00002109363	170789129	170789232	4	2	1						IPR008100	GABAAp_rcpt	FALSE	FALSE
5			GABRP	ENSG00000094755	ENST00000518525	ENSE00002114124	170782682	170782919	1	-1	-1						IPR036734, IPR036719, IPR018000, IPR008100, IPR006202, IPR006201, IPR006029	Neur_chan_lig-bd_sf, Neuro-gated_channel_TM_sf, Neurotransmitter_ion_chnl_CS, GABAAp_rcpt, Neur_chan_lig-bd, Neur_channel, Neurotrans-gated_channel_TM	FALSE	FALSE
5			GABRP	ENSG00000094755	ENST00000518525	ENSE00002099630	170783691	170783874	2	-1	-1						IPR036734, IPR036719, IPR018000, IPR008100, IPR006202, IPR006201, IPR006029	Neur_chan_lig-bd_sf, Neuro-gated_channel_TM_sf, Neurotransmitter_ion_chnl_CS, GABAAp_rcpt, Neur_chan_lig-bd, Neur_channel, Neurotrans-gated_channel_TM	FALSE	FALSE
5			GABRP	ENSG00000094755	ENST00000519196	ENSE00002139346	170764914	170765382	1	-1	-1						IPR008100	GABAAp_rcpt	FALSE	FALSE
5	170794231	170794236	GABRP	ENSG00000094755	ENST00000519196	ENSE00002495148	170794231	170794236	4	1	1						IPR008100	GABAAp_rcpt	FALSE	FALSE
5			GABRP	ENSG00000094755	ENST00000519385	ENSE00002127168	170783725	170783874	1	-1	-1						IPR036734, IPR036719, IPR018000, IPR008100, IPR006202, IPR006201	Neur_chan_lig-bd_sf, Neuro-gated_channel_TM_sf, Neurotransmitter_ion_chnl_CS, GABAAp_rcpt, Neur_chan_lig-bd, Neur_channel	FALSE	FALSE
5	170811956	170811993	GABRP	ENSG00000094755	ENST00000519385	ENSE00002131597	170811956	170812498	9	1	-1						IPR036734, IPR036719, IPR018000, IPR008100, IPR006202, IPR006201	Neur_chan_lig-bd_sf, Neuro-gated_channel_TM_sf, Neurotransmitter_ion_chnl_CS, GABAAp_rcpt, Neur_chan_lig-bd, Neur_channel	FALSE	FALSE
5			GABRP	ENSG00000094755	ENST00000519598	ENSE00002119154	170783747	170783874	1	-1	-1						IPR036734, IPR036719, IPR018000, IPR008100, IPR006202, IPR006201, IPR006029	Neur_chan_lig-bd_sf, Neuro-gated_channel_TM_sf, Neurotransmitter_ion_chnl_CS, GABAAp_rcpt, Neur_chan_lig-bd, Neur_channel, Neurotrans-gated_channel_TM	FALSE	FALSE
5	170809983	170810012	GABRP	ENSG00000094755	ENST00000519598	ENSE00002111320	170809983	170810076	10	0	-1						IPR036734, IPR036719, IPR018000, IPR008100, IPR006202, IPR006201, IPR006029	Neur_chan_lig-bd_sf, Neuro-gated_channel_TM_sf, Neurotransmitter_ion_chnl_CS, GABAAp_rcpt, Neur_chan_lig-bd, Neur_channel, Neurotrans-gated_channel_TM	FALSE	FALSE
5			GABRP	ENSG00000094755	ENST00000521009	ENSE00002104383	170764294	170764430	1	-1	-1						IPR036734, IPR008100, IPR006202	Neur_chan_lig-bd_sf, GABAAp_rcpt, Neur_chan_lig-bd	FALSE	FALSE
5	170795208	170795244	GABRP	ENSG00000094755	ENST00000521009	ENSE00002120059	170795208	170795244	5	0	1						IPR036734, IPR008100, IPR006202	Neur_chan_lig-bd_sf, GABAAp_rcpt, Neur_chan_lig-bd	FALSE	FALSE
5			GABRP	ENSG00000094755	ENST00000521481	ENSE00002094307	170763350	170763514	1	-1	-1						IPR036734, IPR008100, IPR006202	Neur_chan_lig-bd_sf, GABAAp_rcpt, Neur_chan_lig-bd	FALSE	FALSE
5	170797466	170797521	GABRP	ENSG00000094755	ENST00000521481	ENSE00002116187	170797466	170797521	6	2	1						IPR036734, IPR008100, IPR006202	Neur_chan_lig-bd_sf, GABAAp_rcpt, Neur_chan_lig-bd	FALSE	FALSE
5			GABRP	ENSG00000094755	ENST00000522868	ENSE00002129692	170772565	170772654	1	-1	-1						IPR036734, IPR018000, IPR008100, IPR006202	Neur_chan_lig-bd_sf, Neurotransmitter_ion_chnl_CS, GABAAp_rcpt, Neur_chan_lig-bd	FALSE	FALSE
5	170805716	170805742	GABRP	ENSG00000094755	ENST00000522868	ENSE00002136719	170805716	170805742	7	1	1						IPR036734, IPR018000, IPR008100, IPR006202	Neur_chan_lig-bd_sf, Neurotransmitter_ion_chnl_CS, GABAAp_rcpt, Neur_chan_lig-bd	FALSE	FALSE
5	138213152	138213312	CDC23	ENSG00000094880	ENST00000394884	ENSE00001129811	138213152	138213343	1	-1	2						IPR011990	TPR-like_helical_dom_sf	FALSE	FALSE
5	138212991	138213063	CDC23	ENSG00000094880	ENST00000394884	ENSE00003602062	138212991	138213063	2	2	0						IPR019734, IPR013026, IPR011990	TPR_repeat, TPR-contain_dom, TPR-like_helical_dom_sf	FALSE	FALSE
5	138206463	138206684	CDC23	ENSG00000094880	ENST00000394884	ENSE00001935970	138205871	138206684	3	0	-1						IPR011990	TPR-like_helical_dom_sf	FALSE	FALSE
5	138213152	138213312	CDC23	ENSG00000094880	ENST00000394886	ENSE00001864115	138213152	138213323	1	-1	2						IPR019734, IPR013026, IPR011990	TPR_repeat, TPR-contain_dom, TPR-like_helical_dom_sf	FALSE	FALSE
5	138206547	138206684	CDC23	ENSG00000094880	ENST00000394886	ENSE00003605629	138206547	138206684	3	0	0						IPR019734, IPR013026, IPR011990	TPR_repeat, TPR-contain_dom, TPR-like_helical_dom_sf	FALSE	FALSE
5	138202113	138202155	CDC23	ENSG00000094880	ENST00000394886	ENSE00003557195	138202113	138202155	4	0	1						IPR019734, IPR013026, IPR011990	TPR_repeat, TPR-contain_dom, TPR-like_helical_dom_sf	FALSE	FALSE
5	138201343	138201448	CDC23	ENSG00000094880	ENST00000394886	ENSE00003645295	138201343	138201448	5	1	2						IPR019734, IPR013026, IPR011990	TPR_repeat, TPR-contain_dom, TPR-like_helical_dom_sf	FALSE	FALSE
5	138201107	138201239	CDC23	ENSG00000094880	ENST00000394886	ENSE00003583154	138201107	138201239	6	2	0						IPR019734, IPR013026, IPR011990	TPR_repeat, TPR-contain_dom, TPR-like_helical_dom_sf	FALSE	FALSE
5	138198605	138198782	CDC23	ENSG00000094880	ENST00000394886	ENSE00000764437	138198605	138198782	7	0	1						IPR019734, IPR013026, IPR011990	TPR_repeat, TPR-contain_dom, TPR-like_helical_dom_sf	FALSE	FALSE
5	138198426	138198523	CDC23	ENSG00000094880	ENST00000394886	ENSE00003685229	138198426	138198523	8	1	0						IPR019734, IPR013026, IPR011990	TPR_repeat, TPR-contain_dom, TPR-like_helical_dom_sf	FALSE	FALSE
5	138198199	138198280	CDC23	ENSG00000094880	ENST00000394886	ENSE00003646963	138198199	138198280	9	0	1						IPR019734, IPR013026, IPR011990	TPR_repeat, TPR-contain_dom, TPR-like_helical_dom_sf	FALSE	FALSE
5	138192504	138192657	CDC23	ENSG00000094880	ENST00000394886	ENSE00003543478	138192504	138192657	10	1	2						IPR019734, IPR013026, IPR011990	TPR_repeat, TPR-contain_dom, TPR-like_helical_dom_sf	FALSE	FALSE
5	138192269	138192388	CDC23	ENSG00000094880	ENST00000394886	ENSE00000764409	138192269	138192388	11	2	2			TRUE			IPR019734, IPR013026, IPR011990	TPR_repeat, TPR-contain_dom, TPR-like_helical_dom_sf	FALSE	FALSE
5	138191862	138191937	CDC23	ENSG00000094880	ENST00000394886	ENSE00000764407	138191862	138191937	12	2	0						IPR019734, IPR013026, IPR011990	TPR_repeat, TPR-contain_dom, TPR-like_helical_dom_sf	FALSE	FALSE
5	138191474	138191535	CDC23	ENSG00000094880	ENST00000394886	ENSE00003613008	138191474	138191535	13	0	2						IPR019734, IPR013026, IPR011990	TPR_repeat, TPR-contain_dom, TPR-like_helical_dom_sf	FALSE	FALSE
5	138189828	138189906	CDC23	ENSG00000094880	ENST00000394886	ENSE00003486415	138189828	138189906	14	2	0						IPR019734, IPR013026, IPR011990	TPR_repeat, TPR-contain_dom, TPR-like_helical_dom_sf	FALSE	FALSE
5	138189633	138189752	CDC23	ENSG00000094880	ENST00000394886	ENSE00003477585	138189633	138189752	15	0	0	TRUE					IPR019734, IPR013026, IPR011990	TPR_repeat, TPR-contain_dom, TPR-like_helical_dom_sf	FALSE	FALSE
5	138188978	138189148	CDC23	ENSG00000094880	ENST00000394886	ENSE00001129803	138187650	138189148	16	0	-1						IPR019734, IPR013026, IPR011990	TPR_repeat, TPR-contain_dom, TPR-like_helical_dom_sf	FALSE	FALSE
5	138206543	138206680	CDC23	ENSG00000094880	ENST00000505120	ENSE00002068250	138206471	138206680	3	0	-1
5	56815574	56816055	MAP3K1	ENSG00000095015	ENST00000399503	ENSE00001538799	56815549	56816055	1	-1	2						IPR017441, IPR016024, IPR013083, IPR011989, IPR011009, IPR008271, IPR007527, IPR001841	Protein_kinase_ATP_BS, ARM-type_fold, Znf_RING/FYVE/PHD, ARM-like, Kinase-like_dom_sf, Ser/Thr_kinase_AS, Znf_SWIM, Znf_RING	FALSE	FALSE
5	56856600	56856750	MAP3K1	ENSG00000095015	ENST00000399503	ENSE00001085022	56856600	56856750	2	2	0						IPR017441, IPR016024, IPR013083, IPR011989, IPR011009, IPR008271, IPR007527, IPR001841	Protein_kinase_ATP_BS, ARM-type_fold, Znf_RING/FYVE/PHD, ARM-like, Kinase-like_dom_sf, Ser/Thr_kinase_AS, Znf_SWIM, Znf_RING	FALSE	FALSE
5	56859715	56859915	MAP3K1	ENSG00000095015	ENST00000399503	ENSE00000745951	56859715	56859915	3	0	0	TRUE					IPR017441, IPR016024, IPR013083, IPR011989, IPR011009, IPR008271, IPR007527, IPR001841	Protein_kinase_ATP_BS, ARM-type_fold, Znf_RING/FYVE/PHD, ARM-like, Kinase-like_dom_sf, Ser/Thr_kinase_AS, Znf_SWIM, Znf_RING	FALSE	FALSE
5	56864734	56864934	MAP3K1	ENSG00000095015	ENST00000399503	ENSE00000745995	56864734	56864934	4	0	0	TRUE					IPR017441, IPR016024, IPR013083, IPR011989, IPR011009, IPR008271, IPR007527, IPR001841	Protein_kinase_ATP_BS, ARM-type_fold, Znf_RING/FYVE/PHD, ARM-like, Kinase-like_dom_sf, Ser/Thr_kinase_AS, Znf_SWIM, Znf_RING	FALSE	FALSE
5	56865340	56865456	MAP3K1	ENSG00000095015	ENST00000399503	ENSE00000815243	56865340	56865456	5	0	0	TRUE					IPR017441, IPR016024, IPR013083, IPR011989, IPR011009, IPR008271, IPR007527, IPR001841	Protein_kinase_ATP_BS, ARM-type_fold, Znf_RING/FYVE/PHD, ARM-like, Kinase-like_dom_sf, Ser/Thr_kinase_AS, Znf_SWIM, Znf_RING	FALSE	FALSE
5	56865829	56865977	MAP3K1	ENSG00000095015	ENST00000399503	ENSE00001179087	56865829	56865977	6	0	2						IPR017441, IPR016024, IPR013083, IPR011989, IPR011009, IPR008271, IPR007527, IPR001841	Protein_kinase_ATP_BS, ARM-type_fold, Znf_RING/FYVE/PHD, ARM-like, Kinase-like_dom_sf, Ser/Thr_kinase_AS, Znf_SWIM, Znf_RING	FALSE	FALSE
5	56871910	56872031	MAP3K1	ENSG00000095015	ENST00000399503	ENSE00000746124	56871910	56872031	7	2	1						IPR017441, IPR016024, IPR013083, IPR011989, IPR011009, IPR008271, IPR007527, IPR001841	Protein_kinase_ATP_BS, ARM-type_fold, Znf_RING/FYVE/PHD, ARM-like, Kinase-like_dom_sf, Ser/Thr_kinase_AS, Znf_SWIM, Znf_RING	FALSE	FALSE
5	56872641	56872722	MAP3K1	ENSG00000095015	ENST00000399503	ENSE00000746182	56872641	56872722	8	1	2						IPR017441, IPR016024, IPR013083, IPR011989, IPR011009, IPR008271, IPR007527, IPR001841	Protein_kinase_ATP_BS, ARM-type_fold, Znf_RING/FYVE/PHD, ARM-like, Kinase-like_dom_sf, Ser/Thr_kinase_AS, Znf_SWIM, Znf_RING	FALSE	FALSE
5	56872825	56873005	MAP3K1	ENSG00000095015	ENST00000399503	ENSE00000746259	56872825	56873005	9	2	0						IPR017441, IPR016024, IPR013083, IPR011989, IPR011009, IPR008271, IPR007527, IPR001841	Protein_kinase_ATP_BS, ARM-type_fold, Znf_RING/FYVE/PHD, ARM-like, Kinase-like_dom_sf, Ser/Thr_kinase_AS, Znf_SWIM, Znf_RING	FALSE	FALSE
5	56875032	56875310	MAP3K1	ENSG00000095015	ENST00000399503	ENSE00000746337	56875032	56875310	10	0	0	TRUE					IPR017441, IPR016024, IPR013083, IPR011989, IPR011009, IPR008271, IPR007527, IPR001841	Protein_kinase_ATP_BS, ARM-type_fold, Znf_RING/FYVE/PHD, ARM-like, Kinase-like_dom_sf, Ser/Thr_kinase_AS, Znf_SWIM, Znf_RING	FALSE	FALSE
5	56878980	56879101	MAP3K1	ENSG00000095015	ENST00000399503	ENSE00000746373	56878980	56879101	11	0	2						IPR017441, IPR016024, IPR013083, IPR011989, IPR011009, IPR008271, IPR007527, IPR001841	Protein_kinase_ATP_BS, ARM-type_fold, Znf_RING/FYVE/PHD, ARM-like, Kinase-like_dom_sf, Ser/Thr_kinase_AS, Znf_SWIM, Znf_RING	FALSE	FALSE
5	56880711	56880802	MAP3K1	ENSG00000095015	ENST00000399503	ENSE00000746405	56880711	56880802	12	2	1						IPR017441, IPR016024, IPR013083, IPR011989, IPR011009, IPR008271, IPR007527, IPR001841	Protein_kinase_ATP_BS, ARM-type_fold, Znf_RING/FYVE/PHD, ARM-like, Kinase-like_dom_sf, Ser/Thr_kinase_AS, Znf_SWIM, Znf_RING	FALSE	FALSE
5	56881083	56881272	MAP3K1	ENSG00000095015	ENST00000399503	ENSE00000746427	56881083	56881272	13	1	2						IPR017441, IPR016024, IPR013083, IPR011989, IPR011009, IPR008271, IPR007527, IPR001841	Protein_kinase_ATP_BS, ARM-type_fold, Znf_RING/FYVE/PHD, ARM-like, Kinase-like_dom_sf, Ser/Thr_kinase_AS, Znf_SWIM, Znf_RING	FALSE	FALSE
5	56881570	56882866	MAP3K1	ENSG00000095015	ENST00000399503	ENSE00001538733	56881570	56882866	14	2	0						IPR017441, IPR016024, IPR013083, IPR011989, IPR011009, IPR008271, IPR007527, IPR001841	Protein_kinase_ATP_BS, ARM-type_fold, Znf_RING/FYVE/PHD, ARM-like, Kinase-like_dom_sf, Ser/Thr_kinase_AS, Znf_SWIM, Znf_RING	FALSE	FALSE
5	56883527	56883679	MAP3K1	ENSG00000095015	ENST00000399503	ENSE00000746594	56883527	56883679	15	0	0	TRUE					IPR017441, IPR016024, IPR013083, IPR011989, IPR011009, IPR008271, IPR007527, IPR001841	Protein_kinase_ATP_BS, ARM-type_fold, Znf_RING/FYVE/PHD, ARM-like, Kinase-like_dom_sf, Ser/Thr_kinase_AS, Znf_SWIM, Znf_RING	FALSE	FALSE
5	56884664	56884826	MAP3K1	ENSG00000095015	ENST00000399503	ENSE00000746613	56884664	56884826	16	0	1						IPR017441, IPR016024, IPR013083, IPR011989, IPR011009, IPR008271, IPR007527, IPR001841	Protein_kinase_ATP_BS, ARM-type_fold, Znf_RING/FYVE/PHD, ARM-like, Kinase-like_dom_sf, Ser/Thr_kinase_AS, Znf_SWIM, Znf_RING	FALSE	FALSE
5	56885932	56886063	MAP3K1	ENSG00000095015	ENST00000399503	ENSE00000746632	56885932	56886063	17	1	1		TRUE				IPR017441, IPR016024, IPR013083, IPR011989, IPR011009, IPR008271, IPR007527, IPR001841	Protein_kinase_ATP_BS, ARM-type_fold, Znf_RING/FYVE/PHD, ARM-like, Kinase-like_dom_sf, Ser/Thr_kinase_AS, Znf_SWIM, Znf_RING	FALSE	FALSE
5	56887378	56887520	MAP3K1	ENSG00000095015	ENST00000399503	ENSE00000746658	56887378	56887520	18	1	0						IPR017441, IPR016024, IPR013083, IPR011989, IPR011009, IPR008271, IPR007527, IPR001841	Protein_kinase_ATP_BS, ARM-type_fold, Znf_RING/FYVE/PHD, ARM-like, Kinase-like_dom_sf, Ser/Thr_kinase_AS, Znf_SWIM, Znf_RING	FALSE	FALSE
5	56888226	56888357	MAP3K1	ENSG00000095015	ENST00000399503	ENSE00000746681	56888226	56888357	19	0	0	TRUE					IPR017441, IPR016024, IPR013083, IPR011989, IPR011009, IPR008271, IPR007527, IPR001841	Protein_kinase_ATP_BS, ARM-type_fold, Znf_RING/FYVE/PHD, ARM-like, Kinase-like_dom_sf, Ser/Thr_kinase_AS, Znf_SWIM, Znf_RING	FALSE	FALSE
5	56893531	56893680	MAP3K1	ENSG00000095015	ENST00000399503	ENSE00003569597	56893531	56896152	20	0	-1						IPR017441, IPR016024, IPR013083, IPR011989, IPR011009, IPR008271, IPR007527, IPR001841	Protein_kinase_ATP_BS, ARM-type_fold, Znf_RING/FYVE/PHD, ARM-like, Kinase-like_dom_sf, Ser/Thr_kinase_AS, Znf_SWIM, Znf_RING	FALSE	FALSE
5			ERBIN	ENSG00000112851	ENST00000284037	ENSE00001850711	65926575	65926806	1	-1	-1				TRUE		IPR036034, IPR032927, IPR032675, IPR003591, IPR001611	PDZ_sf, Erbin, LRR_dom_sf, Leu-rich_rpt_typical-subtyp, Leu-rich_rpt	FALSE	FALSE
5			ERBIN	ENSG00000112851	ENST00000284037	ENSE00001147720	65988635	65988682	2	-1	-1				TRUE		IPR036034, IPR032927, IPR032675, IPR003591, IPR001611	PDZ_sf, Erbin, LRR_dom_sf, Leu-rich_rpt_typical-subtyp, Leu-rich_rpt	FALSE	FALSE
5	65992719	65992907	ERBIN	ENSG00000112851	ENST00000284037	ENSE00000912221	65992710	65992907	3	-1	0						IPR036034, IPR032927, IPR032675, IPR003591, IPR001611	PDZ_sf, Erbin, LRR_dom_sf, Leu-rich_rpt_typical-subtyp, Leu-rich_rpt	FALSE	FALSE
5	65994747	65994864	ERBIN	ENSG00000112851	ENST00000284037	ENSE00000912222	65994747	65994864	4	0	1						IPR036034, IPR032927, IPR032675, IPR003591, IPR001611	PDZ_sf, Erbin, LRR_dom_sf, Leu-rich_rpt_typical-subtyp, Leu-rich_rpt	FALSE	FALSE
5	66012049	66012127	ERBIN	ENSG00000112851	ENST00000284037	ENSE00000912223	66012049	66012127	5	1	2						IPR036034, IPR032927, IPR032675, IPR003591, IPR001611	PDZ_sf, Erbin, LRR_dom_sf, Leu-rich_rpt_typical-subtyp, Leu-rich_rpt	FALSE	FALSE
5	66013549	66013638	ERBIN	ENSG00000112851	ENST00000284037	ENSE00000837126	66013549	66013638	6	2	2			TRUE			IPR036034, IPR032927, IPR032675, IPR003591, IPR001611	PDZ_sf, Erbin, LRR_dom_sf, Leu-rich_rpt_typical-subtyp, Leu-rich_rpt	FALSE	FALSE
5	66014669	66014725	ERBIN	ENSG00000112851	ENST00000284037	ENSE00000837127	66014669	66014725	7	2	2			TRUE			IPR036034, IPR032927, IPR032675, IPR003591, IPR001611	PDZ_sf, Erbin, LRR_dom_sf, Leu-rich_rpt_typical-subtyp, Leu-rich_rpt	FALSE	FALSE
5	66021322	66021385	ERBIN	ENSG00000112851	ENST00000284037	ENSE00000912224	66021322	66021385	8	2	0						IPR036034, IPR032927, IPR032675, IPR003591, IPR001611	PDZ_sf, Erbin, LRR_dom_sf, Leu-rich_rpt_typical-subtyp, Leu-rich_rpt	FALSE	FALSE
5	66023290	66023364	ERBIN	ENSG00000112851	ENST00000284037	ENSE00000912225	66023290	66023364	9	0	0	TRUE					IPR036034, IPR032927, IPR032675, IPR003591, IPR001611	PDZ_sf, Erbin, LRR_dom_sf, Leu-rich_rpt_typical-subtyp, Leu-rich_rpt	FALSE	FALSE
5	66024306	66024450	ERBIN	ENSG00000112851	ENST00000284037	ENSE00000912226	66024306	66024450	10	0	1						IPR036034, IPR032927, IPR032675, IPR003591, IPR001611	PDZ_sf, Erbin, LRR_dom_sf, Leu-rich_rpt_typical-subtyp, Leu-rich_rpt	FALSE	FALSE
5	66025480	66025552	ERBIN	ENSG00000112851	ENST00000284037	ENSE00000912227	66025480	66025552	11	1	2						IPR036034, IPR032927, IPR032675, IPR003591, IPR001611	PDZ_sf, Erbin, LRR_dom_sf, Leu-rich_rpt_typical-subtyp, Leu-rich_rpt	FALSE	FALSE
5	66025848	66025977	ERBIN	ENSG00000112851	ENST00000284037	ENSE00003676737	66025848	66025977	12	2	0						IPR036034, IPR032927, IPR032675, IPR003591, IPR001611	PDZ_sf, Erbin, LRR_dom_sf, Leu-rich_rpt_typical-subtyp, Leu-rich_rpt	FALSE	FALSE
5	66026302	66026417	ERBIN	ENSG00000112851	ENST00000284037	ENSE00000912229	66026302	66026417	13	0	2						IPR036034, IPR032927, IPR032675, IPR003591, IPR001611	PDZ_sf, Erbin, LRR_dom_sf, Leu-rich_rpt_typical-subtyp, Leu-rich_rpt	FALSE	FALSE
5	66028274	66028343	ERBIN	ENSG00000112851	ENST00000284037	ENSE00000912230	66028274	66028343	14	2	0						IPR036034, IPR032927, IPR032675, IPR003591, IPR001611	PDZ_sf, Erbin, LRR_dom_sf, Leu-rich_rpt_typical-subtyp, Leu-rich_rpt	FALSE	FALSE
5	66038383	66038482	ERBIN	ENSG00000112851	ENST00000284037	ENSE00000912231	66038383	66038482	15	0	1						IPR036034, IPR032927, IPR032675, IPR003591, IPR001611	PDZ_sf, Erbin, LRR_dom_sf, Leu-rich_rpt_typical-subtyp, Leu-rich_rpt	FALSE	FALSE
5	66043077	66043198	ERBIN	ENSG00000112851	ENST00000284037	ENSE00000912232	66043077	66043198	16	1	0						IPR036034, IPR032927, IPR032675, IPR003591, IPR001611	PDZ_sf, Erbin, LRR_dom_sf, Leu-rich_rpt_typical-subtyp, Leu-rich_rpt	FALSE	FALSE
5	66044137	66044310	ERBIN	ENSG00000112851	ENST00000284037	ENSE00000912233	66044137	66044310	17	0	0	TRUE					IPR036034, IPR032927, IPR032675, IPR003591, IPR001611	PDZ_sf, Erbin, LRR_dom_sf, Leu-rich_rpt_typical-subtyp, Leu-rich_rpt	FALSE	FALSE
5	66046353	66046538	ERBIN	ENSG00000112851	ENST00000284037	ENSE00000912234	66046353	66046538	18	0	0	TRUE					IPR036034, IPR032927, IPR032675, IPR003591, IPR001611	PDZ_sf, Erbin, LRR_dom_sf, Leu-rich_rpt_typical-subtyp, Leu-rich_rpt	FALSE	FALSE
5	66048667	66048781	ERBIN	ENSG00000112851	ENST00000284037	ENSE00000749858	66048667	66048781	19	0	1						IPR036034, IPR032927, IPR032675, IPR003591, IPR001611	PDZ_sf, Erbin, LRR_dom_sf, Leu-rich_rpt_typical-subtyp, Leu-rich_rpt	FALSE	FALSE
5	66050783	66050966	ERBIN	ENSG00000112851	ENST00000284037	ENSE00000912235	66050783	66050966	20	1	2						IPR036034, IPR032927, IPR032675, IPR003591, IPR001611	PDZ_sf, Erbin, LRR_dom_sf, Leu-rich_rpt_typical-subtyp, Leu-rich_rpt	FALSE	FALSE
5	66053406	66054951	ERBIN	ENSG00000112851	ENST00000284037	ENSE00000837128	66053406	66054951	21	2	0						IPR036034, IPR032927, IPR032675, IPR003591, IPR001611	PDZ_sf, Erbin, LRR_dom_sf, Leu-rich_rpt_typical-subtyp, Leu-rich_rpt	FALSE	FALSE
5	66072169	66072291	ERBIN	ENSG00000112851	ENST00000284037	ENSE00001082465	66072169	66072291	22	0	0	TRUE					IPR036034, IPR032927, IPR032675, IPR003591, IPR001611	PDZ_sf, Erbin, LRR_dom_sf, Leu-rich_rpt_typical-subtyp, Leu-rich_rpt	FALSE	FALSE
5	66075024	66075230	ERBIN	ENSG00000112851	ENST00000284037	ENSE00003788322	66075024	66075230	23	0	0	TRUE					IPR036034, IPR032927, IPR032675, IPR003591, IPR001611	PDZ_sf, Erbin, LRR_dom_sf, Leu-rich_rpt_typical-subtyp, Leu-rich_rpt	FALSE	FALSE
5	66076316	66076408	ERBIN	ENSG00000112851	ENST00000284037	ENSE00003602038	66076316	66076408	24	0	0	TRUE					IPR036034, IPR032927, IPR032675, IPR003591, IPR001611	PDZ_sf, Erbin, LRR_dom_sf, Leu-rich_rpt_typical-subtyp, Leu-rich_rpt	FALSE	FALSE
5	66076875	66076949	ERBIN	ENSG00000112851	ENST00000284037	ENSE00003501162	66076875	66076949	25	0	0	TRUE					IPR036034, IPR032927, IPR032675, IPR003591, IPR001611	PDZ_sf, Erbin, LRR_dom_sf, Leu-rich_rpt_typical-subtyp, Leu-rich_rpt	FALSE	FALSE
5	66078423	66078530	ERBIN	ENSG00000112851	ENST00000284037	ENSE00001896859	66078423	66082546	26	0	-1						IPR036034, IPR032927, IPR032675, IPR003591, IPR001611	PDZ_sf, Erbin, LRR_dom_sf, Leu-rich_rpt_typical-subtyp, Leu-rich_rpt	FALSE	FALSE
5			ERBIN	ENSG00000112851	ENST00000380935	ENSE00001486893	65926574	65926806	1	-1	-1						IPR036034, IPR032927, IPR032675, IPR003591, IPR001611	PDZ_sf, Erbin, LRR_dom_sf, Leu-rich_rpt_typical-subtyp, Leu-rich_rpt	FALSE	FALSE
5	66078423	66078530	ERBIN	ENSG00000112851	ENST00000380935	ENSE00001312738	66078423	66081023	24	0	-1						IPR036034, IPR032927, IPR032675, IPR003591, IPR001611	PDZ_sf, Erbin, LRR_dom_sf, Leu-rich_rpt_typical-subtyp, Leu-rich_rpt	FALSE	FALSE
5			ERBIN	ENSG00000112851	ENST00000380938	ENSE00002048614	65926610	65926806	1	-1	-1						IPR036034, IPR032927, IPR032675, IPR003591	PDZ_sf, Erbin, LRR_dom_sf, Leu-rich_rpt_typical-subtyp	FALSE	FALSE
5	66078423	66078530	ERBIN	ENSG00000112851	ENST00000380938	ENSE00002076410	66078423	66078936	24	0	-1						IPR036034, IPR032927, IPR032675, IPR003591	PDZ_sf, Erbin, LRR_dom_sf, Leu-rich_rpt_typical-subtyp	FALSE	FALSE
5			ERBIN	ENSG00000112851	ENST00000380943	ENSE00001892685	65926556	65926806	1	-1	-1						IPR036034, IPR032927, IPR032675, IPR003591, IPR001611	PDZ_sf, Erbin, LRR_dom_sf, Leu-rich_rpt_typical-subtyp, Leu-rich_rpt	FALSE	FALSE
5	66078423	66078530	ERBIN	ENSG00000112851	ENST00000380943	ENSE00001895745	66078423	66080516	25	0	-1						IPR036034, IPR032927, IPR032675, IPR003591, IPR001611	PDZ_sf, Erbin, LRR_dom_sf, Leu-rich_rpt_typical-subtyp, Leu-rich_rpt	FALSE	FALSE
5			ERBIN	ENSG00000112851	ENST00000416865	ENSE00002050342	65926567	65926806	1	-1	-1						IPR036034, IPR032927, IPR032675, IPR003591, IPR001611	PDZ_sf, Erbin, LRR_dom_sf, Leu-rich_rpt_typical-subtyp, Leu-rich_rpt	FALSE	FALSE
5	66068877	66069020	ERBIN	ENSG00000112851	ENST00000416865	ENSE00001634382	66068877	66069020	15	0	0						IPR036034, IPR032927, IPR032675, IPR003591, IPR001611	PDZ_sf, Erbin, LRR_dom_sf, Leu-rich_rpt_typical-subtyp, Leu-rich_rpt	FALSE	FALSE
5	66078423	66078530	ERBIN	ENSG00000112851	ENST00000416865	ENSE00002044958	66078423	66078751	19	0	-1						IPR036034, IPR032927, IPR032675, IPR003591, IPR001611	PDZ_sf, Erbin, LRR_dom_sf, Leu-rich_rpt_typical-subtyp, Leu-rich_rpt	FALSE	FALSE
5			ERBIN	ENSG00000112851	ENST00000506030	ENSE00002040471	65926773	65926806	1	-1	-1						IPR036034, IPR032927, IPR032675, IPR003591, IPR001611	PDZ_sf, Erbin, LRR_dom_sf, Leu-rich_rpt_typical-subtyp, Leu-rich_rpt	FALSE	FALSE
5	66078423	66078530	ERBIN	ENSG00000112851	ENST00000506030	ENSE00002022158	66078423	66078565	26	0	-1						IPR036034, IPR032927, IPR032675, IPR003591, IPR001611	PDZ_sf, Erbin, LRR_dom_sf, Leu-rich_rpt_typical-subtyp, Leu-rich_rpt	FALSE	FALSE
5			ERBIN	ENSG00000112851	ENST00000508515	ENSE00002043538	65988633	65988682	1	-1	-1						IPR036034, IPR032927, IPR032675, IPR003591, IPR001611	PDZ_sf, Erbin, LRR_dom_sf, Leu-rich_rpt_typical-subtyp, Leu-rich_rpt	FALSE	FALSE
5			ERBIN	ENSG00000112851	ENST00000511297	ENSE00002043998	65926727	65926806	1	-1	-1						IPR036034, IPR032927, IPR032675, IPR003591, IPR001611	PDZ_sf, Erbin, LRR_dom_sf, Leu-rich_rpt_typical-subtyp, Leu-rich_rpt	FALSE	FALSE
5	66044137	66044298	ERBIN	ENSG00000112851	ENST00000511297	ENSE00002023815	66044137	66044298	17	0	0						IPR036034, IPR032927, IPR032675, IPR003591, IPR001611	PDZ_sf, Erbin, LRR_dom_sf, Leu-rich_rpt_typical-subtyp, Leu-rich_rpt	FALSE	FALSE
5	66078423	66078530	ERBIN	ENSG00000112851	ENST00000511297	ENSE00002025508	66078423	66078546	25	0	-1						IPR036034, IPR032927, IPR032675, IPR003591, IPR001611	PDZ_sf, Erbin, LRR_dom_sf, Leu-rich_rpt_typical-subtyp, Leu-rich_rpt	FALSE	FALSE
5	66054633	66054951	ERBIN	ENSG00000112851	ENST00000511671	ENSE00002064403	66054633	66054951	1	2	0
5	66072169	66072294	ERBIN	ENSG00000112851	ENST00000511671	ENSE00002025482	66072169	66072294	3	0	0
5	141094791	141097187	PCDHB2	ENSG00000112852	ENST00000194155	ENSE00003759915	141094615	141098703	1	-1	-1						IPR032455, IPR030735, IPR020894, IPR015919, IPR013164	Cadherin_C, PCDHB2/3, Cadherin_CS, Cadherin-like_sf, Cadherin_N	FALSE	FALSE
5	140691649	140691756	HARS2	ENSG00000112855	ENST00000230771	ENSE00003824968	140691455	140691756	1	-1	0						IPR041715, IPR036621, IPR033656, IPR004516	HisRS-like_core, Anticodon-bd_dom_sf, HisRS_anticodon, HisRS/HisZ	FALSE	FALSE
5	140693591	140693665	HARS2	ENSG00000112855	ENST00000230771	ENSE00003503759	140693591	140693665	2	0	0	TRUE					IPR041715, IPR036621, IPR033656, IPR015807, IPR006195, IPR004516	HisRS-like_core, Anticodon-bd_dom_sf, HisRS_anticodon, His-tRNA-ligase, aa-tRNA-synth_II, HisRS/HisZ	FALSE	FALSE
5	140693935	140694054	HARS2	ENSG00000112855	ENST00000230771	ENSE00003462230	140693935	140694054	3	0	0	TRUE					IPR041715, IPR036621, IPR033656, IPR015807, IPR006195, IPR004516	HisRS-like_core, Anticodon-bd_dom_sf, HisRS_anticodon, His-tRNA-ligase, aa-tRNA-synth_II, HisRS/HisZ	FALSE	FALSE
5	140694185	140694280	HARS2	ENSG00000112855	ENST00000230771	ENSE00003498671	140694185	140694280	4	0	0	TRUE					IPR041715, IPR036621, IPR033656, IPR006195, IPR004516	HisRS-like_core, Anticodon-bd_dom_sf, HisRS_anticodon, aa-tRNA-synth_II, HisRS/HisZ	FALSE	FALSE
5	140695508	140695633	HARS2	ENSG00000112855	ENST00000230771	ENSE00003791699	140695508	140695633	5	0	0	TRUE					IPR041715, IPR036621, IPR033656, IPR006195, IPR004516	HisRS-like_core, Anticodon-bd_dom_sf, HisRS_anticodon, aa-tRNA-synth_II, HisRS/HisZ	FALSE	FALSE
5	140695738	140695845	HARS2	ENSG00000112855	ENST00000230771	ENSE00003487927	140695738	140695845	6	0	0	TRUE					IPR041715, IPR036621, IPR033656, IPR006195, IPR004516	HisRS-like_core, Anticodon-bd_dom_sf, HisRS_anticodon, aa-tRNA-synth_II, HisRS/HisZ	FALSE	FALSE
5	140696103	140696201	HARS2	ENSG00000112855	ENST00000230771	ENSE00002504905	140696103	140696201	7	0	0	TRUE					IPR041715, IPR036621, IPR033656, IPR006195, IPR004516	HisRS-like_core, Anticodon-bd_dom_sf, HisRS_anticodon, aa-tRNA-synth_II, HisRS/HisZ	FALSE	FALSE
5	140696521	140696614	HARS2	ENSG00000112855	ENST00000230771	ENSE00001127592	140696521	140696614	8	0	1						IPR041715, IPR036621, IPR033656, IPR006195, IPR004516	HisRS-like_core, Anticodon-bd_dom_sf, HisRS_anticodon, aa-tRNA-synth_II, HisRS/HisZ	FALSE	FALSE
5	140696943	140697070	HARS2	ENSG00000112855	ENST00000230771	ENSE00000766340	140696943	140697070	9	1	0						IPR041715, IPR036621, IPR033656, IPR006195, IPR004516	HisRS-like_core, Anticodon-bd_dom_sf, HisRS_anticodon, aa-tRNA-synth_II, HisRS/HisZ	FALSE	FALSE
5	140697164	140697406	HARS2	ENSG00000112855	ENST00000230771	ENSE00001127576	140697164	140697406	10	0	0	TRUE					IPR041715, IPR036621, IPR033656, IPR006195, IPR004516	HisRS-like_core, Anticodon-bd_dom_sf, HisRS_anticodon, aa-tRNA-synth_II, HisRS/HisZ	FALSE	FALSE
5	140697569	140697685	HARS2	ENSG00000112855	ENST00000230771	ENSE00001127570	140697569	140697685	11	0	0	TRUE					IPR041715, IPR036621, IPR033656, IPR006195, IPR004516	HisRS-like_core, Anticodon-bd_dom_sf, HisRS_anticodon, aa-tRNA-synth_II, HisRS/HisZ	FALSE	FALSE
5	140697932	140698078	HARS2	ENSG00000112855	ENST00000230771	ENSE00001127564	140697932	140698078	12	0	0	TRUE					IPR041715, IPR036621, IPR033656, IPR006195, IPR004516	HisRS-like_core, Anticodon-bd_dom_sf, HisRS_anticodon, aa-tRNA-synth_II, HisRS/HisZ	FALSE	FALSE
5	140698493	140698552	HARS2	ENSG00000112855	ENST00000230771	ENSE00003816603	140698493	140699305	13	0	-1						IPR041715, IPR036621, IPR033656, IPR015807, IPR006195, IPR004516	HisRS-like_core, Anticodon-bd_dom_sf, HisRS_anticodon, His-tRNA-ligase, aa-tRNA-synth_II, HisRS/HisZ	FALSE	FALSE
5	140691649	140691756	HARS2	ENSG00000112855	ENST00000448069	ENSE00002078168	140691614	140691756	1	-1	0						IPR041715, IPR036621, IPR033656, IPR004516	HisRS-like_core, Anticodon-bd_dom_sf, HisRS_anticodon, HisRS/HisZ	FALSE	FALSE
5	140698493	140698552	HARS2	ENSG00000112855	ENST00000448069	ENSE00002028338	140698493	140698938	8	0	-1						IPR041715, IPR036621, IPR033656, IPR004516	HisRS-like_core, Anticodon-bd_dom_sf, HisRS_anticodon, HisRS/HisZ	FALSE	FALSE
5	140698493	140698552	HARS2	ENSG00000112855	ENST00000503873	ENSE00003825840	140698493	140699268	10	0	-1						IPR041715, IPR036621, IPR033656, IPR004516	HisRS-like_core, Anticodon-bd_dom_sf, HisRS_anticodon, HisRS/HisZ	FALSE	FALSE
5	140691649	140691756	HARS2	ENSG00000112855	ENST00000508522	ENSE00002035508	140691609	140691756	1	-1	0						IPR041715, IPR036621, IPR033656, IPR015807, IPR006195, IPR004516	HisRS-like_core, Anticodon-bd_dom_sf, HisRS_anticodon, His-tRNA-ligase, aa-tRNA-synth_II, HisRS/HisZ	FALSE	FALSE
5	140698493	140698552	HARS2	ENSG00000112855	ENST00000508522	ENSE00002049044	140698493	140698628	12	0	-1						IPR041715, IPR036621, IPR033656, IPR015807, IPR006195, IPR004516	HisRS-like_core, Anticodon-bd_dom_sf, HisRS_anticodon, His-tRNA-ligase, aa-tRNA-synth_II, HisRS/HisZ	FALSE	FALSE
5	140691649	140691756	HARS2	ENSG00000112855	ENST00000642752	ENSE00003822813	140691453	140691756	1	-1	0						IPR041715, IPR036621, IPR033656, IPR006195, IPR004516	HisRS-like_core, Anticodon-bd_dom_sf, HisRS_anticodon, aa-tRNA-synth_II, HisRS/HisZ	FALSE	FALSE
5	140698493	140698552	HARS2	ENSG00000112855	ENST00000642752	ENSE00003822811	140698493	140699280	12	0	-1						IPR041715, IPR036621, IPR033656, IPR006195, IPR004516	HisRS-like_core, Anticodon-bd_dom_sf, HisRS_anticodon, aa-tRNA-synth_II, HisRS/HisZ	FALSE	FALSE
5			HARS2	ENSG00000112855	ENST00000642970	ENSE00002081393	140691455	140691515	1	-1	-1				TRUE		IPR041715, IPR036621, IPR033656, IPR006195, IPR004516	HisRS-like_core, Anticodon-bd_dom_sf, HisRS_anticodon, aa-tRNA-synth_II, HisRS/HisZ	FALSE	FALSE
5			HARS2	ENSG00000112855	ENST00000642970	ENSE00002077498	140691795	140692017	2	-1	-1				TRUE		IPR041715, IPR036621, IPR033656, IPR006195, IPR004516	HisRS-like_core, Anticodon-bd_dom_sf, HisRS_anticodon, aa-tRNA-synth_II, HisRS/HisZ	FALSE	FALSE
5			HARS2	ENSG00000112855	ENST00000642970	ENSE00003473570	140693591	140693665	3	-1	-1				TRUE		IPR041715, IPR036621, IPR033656, IPR006195, IPR004516	HisRS-like_core, Anticodon-bd_dom_sf, HisRS_anticodon, aa-tRNA-synth_II, HisRS/HisZ	FALSE	FALSE
5	140693962	140694054	HARS2	ENSG00000112855	ENST00000642970	ENSE00003826872	140693935	140694054	4	-1	0						IPR041715, IPR036621, IPR033656, IPR006195, IPR004516	HisRS-like_core, Anticodon-bd_dom_sf, HisRS_anticodon, aa-tRNA-synth_II, HisRS/HisZ	FALSE	FALSE
5	140698493	140698552	HARS2	ENSG00000112855	ENST00000642970	ENSE00001891605	140698493	140699291	14	0	-1						IPR041715, IPR036621, IPR033656, IPR006195, IPR004516	HisRS-like_core, Anticodon-bd_dom_sf, HisRS_anticodon, aa-tRNA-synth_II, HisRS/HisZ	FALSE	FALSE
5			HARS2	ENSG00000112855	ENST00000643996	ENSE00003816155	140691452	140691515	1	-1	-1				TRUE		IPR041715, IPR036621, IPR033656, IPR006195, IPR004516	HisRS-like_core, Anticodon-bd_dom_sf, HisRS_anticodon, aa-tRNA-synth_II, HisRS/HisZ	FALSE	FALSE
5			HARS2	ENSG00000112855	ENST00000643996	ENSE00003830467	140691792	140692017	2	-1	-1				TRUE		IPR041715, IPR036621, IPR033656, IPR006195, IPR004516	HisRS-like_core, Anticodon-bd_dom_sf, HisRS_anticodon, aa-tRNA-synth_II, HisRS/HisZ	FALSE	FALSE
5			HARS2	ENSG00000112855	ENST00000643996	ENSE00003814602	140693491	140693665	3	-1	-1						IPR041715, IPR036621, IPR033656, IPR006195, IPR004516	HisRS-like_core, Anticodon-bd_dom_sf, HisRS_anticodon, aa-tRNA-synth_II, HisRS/HisZ	FALSE	FALSE
5	140698493	140698552	HARS2	ENSG00000112855	ENST00000643996	ENSE00003823384	140698493	140699234	14	0	-1						IPR041715, IPR036621, IPR033656, IPR006195, IPR004516	HisRS-like_core, Anticodon-bd_dom_sf, HisRS_anticodon, aa-tRNA-synth_II, HisRS/HisZ	FALSE	FALSE
5			HARS2	ENSG00000112855	ENST00000645065	ENSE00002034635	140691453	140691515	1	-1	-1				TRUE		IPR041715, IPR036621, IPR033656, IPR015807, IPR006195, IPR004516	HisRS-like_core, Anticodon-bd_dom_sf, HisRS_anticodon, His-tRNA-ligase, aa-tRNA-synth_II, HisRS/HisZ	FALSE	FALSE
5	140691649	140691756	HARS2	ENSG00000112855	ENST00000645065	ENSE00002041751	140691607	140691756	2	-1	0						IPR041715, IPR036621, IPR033656, IPR015807, IPR006195, IPR004516	HisRS-like_core, Anticodon-bd_dom_sf, HisRS_anticodon, His-tRNA-ligase, aa-tRNA-synth_II, HisRS/HisZ	FALSE	FALSE
5	140693491	140693508	HARS2	ENSG00000112855	ENST00000645065	ENSE00002447434	140693491	140693508	3	0	0	TRUE					IPR041715, IPR036621, IPR033656, IPR015807, IPR006195, IPR004516	HisRS-like_core, Anticodon-bd_dom_sf, HisRS_anticodon, His-tRNA-ligase, aa-tRNA-synth_II, HisRS/HisZ	FALSE	FALSE
5	140698493	140698552	HARS2	ENSG00000112855	ENST00000645065	ENSE00003819171	140698493	140699271	15	0	-1						IPR041715, IPR036621, IPR033656, IPR015807, IPR006195, IPR004516	HisRS-like_core, Anticodon-bd_dom_sf, HisRS_anticodon, His-tRNA-ligase, aa-tRNA-synth_II, HisRS/HisZ	FALSE	FALSE
5			HARS2	ENSG00000112855	ENST00000645749	ENSE00003821077	140691470	140691515	1	-1	-1						IPR041715, IPR036621, IPR033656, IPR015807, IPR006195, IPR004516	HisRS-like_core, Anticodon-bd_dom_sf, HisRS_anticodon, His-tRNA-ligase, aa-tRNA-synth_II, HisRS/HisZ	FALSE	FALSE
5	140698493	140698552	HARS2	ENSG00000112855	ENST00000645749	ENSE00003815483	140698493	140699235	14	0	-1						IPR041715, IPR036621, IPR033656, IPR015807, IPR006195, IPR004516	HisRS-like_core, Anticodon-bd_dom_sf, HisRS_anticodon, His-tRNA-ligase, aa-tRNA-synth_II, HisRS/HisZ	FALSE	FALSE
5	140691649	140691756	HARS2	ENSG00000112855	ENST00000646468	ENSE00002086980	140691458	140691756	1	-1	0						IPR041715, IPR036621, IPR033656, IPR015807, IPR006195, IPR004516	HisRS-like_core, Anticodon-bd_dom_sf, HisRS_anticodon, His-tRNA-ligase, aa-tRNA-synth_II, HisRS/HisZ	FALSE	FALSE
5			NUDT12	ENSG00000112874	ENST00000230792	ENSE00002050262	103562703	103562789	1	-1	-1						IPR036770, IPR020683, IPR020084, IPR015797, IPR015376, IPR015375, IPR002110	Ankyrin_rpt-contain_sf, Ankyrin_rpt-contain_dom, NUDIX_hydrolase_CS, NUDIX_hydrolase-like_dom_sf, Znr_NADH_PPase, NADH_PPase-like_N, Ankyrin_rpt	FALSE	FALSE
5	103560043	103560248	NUDT12	ENSG00000112874	ENST00000230792	ENSE00001008467	103560043	103560254	2	-1	2						IPR036770, IPR020683, IPR020084, IPR015797, IPR015376, IPR015375, IPR002110	Ankyrin_rpt-contain_sf, Ankyrin_rpt-contain_dom, NUDIX_hydrolase_CS, NUDIX_hydrolase-like_dom_sf, Znr_NADH_PPase, NADH_PPase-like_N, Ankyrin_rpt	FALSE	FALSE
5	103558879	103559468	NUDT12	ENSG00000112874	ENST00000230792	ENSE00000862397	103558879	103559468	3	2	1						IPR036770, IPR020683, IPR020084, IPR015797, IPR015376, IPR015375, IPR002110	Ankyrin_rpt-contain_sf, Ankyrin_rpt-contain_dom, NUDIX_hydrolase_CS, NUDIX_hydrolase-like_dom_sf, Znr_NADH_PPase, NADH_PPase-like_N, Ankyrin_rpt	FALSE	FALSE
5	103555931	103556098	NUDT12	ENSG00000112874	ENST00000230792	ENSE00000759807	103555931	103556098	4	1	1		TRUE				IPR036770, IPR020683, IPR020084, IPR015797, IPR015376, IPR015375, IPR002110	Ankyrin_rpt-contain_sf, Ankyrin_rpt-contain_dom, NUDIX_hydrolase_CS, NUDIX_hydrolase-like_dom_sf, Znr_NADH_PPase, NADH_PPase-like_N, Ankyrin_rpt	FALSE	FALSE
5	103554740	103554853	NUDT12	ENSG00000112874	ENST00000230792	ENSE00000759808	103554740	103554853	5	1	1		TRUE				IPR036770, IPR020683, IPR020084, IPR015797, IPR015376, IPR015375, IPR002110	Ankyrin_rpt-contain_sf, Ankyrin_rpt-contain_dom, NUDIX_hydrolase_CS, NUDIX_hydrolase-like_dom_sf, Znr_NADH_PPase, NADH_PPase-like_N, Ankyrin_rpt	FALSE	FALSE
5	103552217	103552416	NUDT12	ENSG00000112874	ENST00000230792	ENSE00000759809	103552217	103552416	6	1	0						IPR036770, IPR020683, IPR020084, IPR015797, IPR015376, IPR015375, IPR002110	Ankyrin_rpt-contain_sf, Ankyrin_rpt-contain_dom, NUDIX_hydrolase_CS, NUDIX_hydrolase-like_dom_sf, Znr_NADH_PPase, NADH_PPase-like_N, Ankyrin_rpt	FALSE	FALSE
5	103550861	103550971	NUDT12	ENSG00000112874	ENST00000230792	ENSE00001008469	103548855	103550971	7	0	-1						IPR036770, IPR020683, IPR020084, IPR015797, IPR015376, IPR015375, IPR002110	Ankyrin_rpt-contain_sf, Ankyrin_rpt-contain_dom, NUDIX_hydrolase_CS, NUDIX_hydrolase-like_dom_sf, Znr_NADH_PPase, NADH_PPase-like_N, Ankyrin_rpt	FALSE	FALSE
5	103560097	103560248	NUDT12	ENSG00000112874	ENST00000507423	ENSE00002076907	103560097	103560254	2	-1	2						IPR036770, IPR020084, IPR015797, IPR015376, IPR015375	Ankyrin_rpt-contain_sf, NUDIX_hydrolase_CS, NUDIX_hydrolase-like_dom_sf, Znr_NADH_PPase, NADH_PPase-like_N	FALSE	FALSE
5	103550861	103550971	NUDT12	ENSG00000112874	ENST00000507423	ENSE00002046831	103550508	103550971	7	0	-1						IPR036770, IPR020084, IPR015797, IPR015376, IPR015375	Ankyrin_rpt-contain_sf, NUDIX_hydrolase_CS, NUDIX_hydrolase-like_dom_sf, Znr_NADH_PPase, NADH_PPase-like_N	FALSE	FALSE
5	612362	612443	CEP72	ENSG00000112877	ENST00000264935	ENSE00002082281	612340	612443	1	-1	1						IPR040146, IPR032675, IPR003603, IPR003591	CEP72, LRR_dom_sf, U2A'_phosphoprotein32A_C, Leu-rich_rpt_typical-subtyp	FALSE	FALSE
5	618990	619117	CEP72	ENSG00000112877	ENST00000264935	ENSE00000720695	618990	619117	2	1	0						IPR040146, IPR032675, IPR003603, IPR003591	CEP72, LRR_dom_sf, U2A'_phosphoprotein32A_C, Leu-rich_rpt_typical-subtyp	FALSE	FALSE
5	620069	620261	CEP72	ENSG00000112877	ENST00000264935	ENSE00000720617	620069	620261	3	0	1						IPR040146, IPR032675, IPR003603, IPR003591	CEP72, LRR_dom_sf, U2A'_phosphoprotein32A_C, Leu-rich_rpt_typical-subtyp	FALSE	FALSE
5	624471	624579	CEP72	ENSG00000112877	ENST00000264935	ENSE00000852201	624471	624579	4	1	2						IPR040146, IPR032675, IPR003603, IPR003591	CEP72, LRR_dom_sf, U2A'_phosphoprotein32A_C, Leu-rich_rpt_typical-subtyp	FALSE	FALSE
5	633769	633947	CEP72	ENSG00000112877	ENST00000264935	ENSE00000852203	633769	633947	5	2	1						IPR040146, IPR032675, IPR003603, IPR003591	CEP72, LRR_dom_sf, U2A'_phosphoprotein32A_C, Leu-rich_rpt_typical-subtyp	FALSE	FALSE
5	635372	635584	CEP72	ENSG00000112877	ENST00000264935	ENSE00003646765	635372	635584	6	1	1		TRUE				IPR040146, IPR032675, IPR003603, IPR003591	CEP72, LRR_dom_sf, U2A'_phosphoprotein32A_C, Leu-rich_rpt_typical-subtyp	FALSE	FALSE
5	637517	637818	CEP72	ENSG00000112877	ENST00000264935	ENSE00003629190	637517	637818	7	1	0						IPR040146, IPR032675, IPR003603, IPR003591	CEP72, LRR_dom_sf, U2A'_phosphoprotein32A_C, Leu-rich_rpt_typical-subtyp	FALSE	FALSE
5	639089	639224	CEP72	ENSG00000112877	ENST00000264935	ENSE00003677021	639089	639224	8	0	1						IPR040146, IPR032675, IPR003603, IPR003591	CEP72, LRR_dom_sf, U2A'_phosphoprotein32A_C, Leu-rich_rpt_typical-subtyp	FALSE	FALSE
5	640408	640604	CEP72	ENSG00000112877	ENST00000264935	ENSE00003556071	640408	640604	9	1	0						IPR040146, IPR032675, IPR003603, IPR003591	CEP72, LRR_dom_sf, U2A'_phosphoprotein32A_C, Leu-rich_rpt_typical-subtyp	FALSE	FALSE
5	644299	644425	CEP72	ENSG00000112877	ENST00000264935	ENSE00003612730	644299	644425	10	0	1						IPR040146, IPR032675, IPR003603, IPR003591	CEP72, LRR_dom_sf, U2A'_phosphoprotein32A_C, Leu-rich_rpt_typical-subtyp	FALSE	FALSE
5	647805	647916	CEP72	ENSG00000112877	ENST00000264935	ENSE00003596762	647805	647916	11	1	2						IPR040146, IPR032675, IPR003603, IPR003591	CEP72, LRR_dom_sf, U2A'_phosphoprotein32A_C, Leu-rich_rpt_typical-subtyp	FALSE	FALSE
5	652988	653153	CEP72	ENSG00000112877	ENST00000264935	ENSE00001718632	652988	653553	12	2	-1						IPR040146, IPR032675, IPR003603, IPR003591	CEP72, LRR_dom_sf, U2A'_phosphoprotein32A_C, Leu-rich_rpt_typical-subtyp	FALSE	FALSE
5	109690418	109690552	MAN2A1	ENSG00000112893	ENST00000261483	ENSE00002058569	109689366	109690552	1	-1	0						IPR037094, IPR028995, IPR027291, IPR015341, IPR013780, IPR011682, IPR011330, IPR011013	Glyco_hydro_38_cen_sf, Glyco_hydro_57/38_cen_sf, Glyco_hydro_38_N_sf, Glyco_hydro_38_cen, Glyco_hydro_b, Glyco_hydro_38_C, Glyco_hydro/deAcase_b/a-brl, Gal_mutarotase_sf_dom	FALSE	FALSE
5	109713520	109713774	MAN2A1	ENSG00000112893	ENST00000261483	ENSE00000972069	109713520	109713774	2	0	0	TRUE					IPR037094, IPR028995, IPR027291, IPR015341, IPR013780, IPR011682, IPR011330, IPR011013	Glyco_hydro_38_cen_sf, Glyco_hydro_57/38_cen_sf, Glyco_hydro_38_N_sf, Glyco_hydro_38_cen, Glyco_hydro_b, Glyco_hydro_38_C, Glyco_hydro/deAcase_b/a-brl, Gal_mutarotase_sf_dom	FALSE	FALSE
5	109716120	109716264	MAN2A1	ENSG00000112893	ENST00000261483	ENSE00000972070	109716120	109716264	3	0	1						IPR037094, IPR028995, IPR027291, IPR015341, IPR013780, IPR011682, IPR011330, IPR011013	Glyco_hydro_38_cen_sf, Glyco_hydro_57/38_cen_sf, Glyco_hydro_38_N_sf, Glyco_hydro_38_cen, Glyco_hydro_b, Glyco_hydro_38_C, Glyco_hydro/deAcase_b/a-brl, Gal_mutarotase_sf_dom	FALSE	FALSE
5	109729342	109729513	MAN2A1	ENSG00000112893	ENST00000261483	ENSE00000972071	109729342	109729513	4	1	2						IPR037094, IPR028995, IPR027291, IPR015341, IPR013780, IPR011682, IPR011330, IPR011013	Glyco_hydro_38_cen_sf, Glyco_hydro_57/38_cen_sf, Glyco_hydro_38_N_sf, Glyco_hydro_38_cen, Glyco_hydro_b, Glyco_hydro_38_C, Glyco_hydro/deAcase_b/a-brl, Gal_mutarotase_sf_dom	FALSE	FALSE
5	109755329	109755456	MAN2A1	ENSG00000112893	ENST00000261483	ENSE00000972072	109755329	109755456	5	2	1						IPR037094, IPR028995, IPR027291, IPR015341, IPR013780, IPR011682, IPR011330, IPR011013	Glyco_hydro_38_cen_sf, Glyco_hydro_57/38_cen_sf, Glyco_hydro_38_N_sf, Glyco_hydro_38_cen, Glyco_hydro_b, Glyco_hydro_38_C, Glyco_hydro/deAcase_b/a-brl, Gal_mutarotase_sf_dom	FALSE	FALSE
5	109767535	109767708	MAN2A1	ENSG00000112893	ENST00000261483	ENSE00000759872	109767535	109767708	6	1	1		TRUE				IPR037094, IPR028995, IPR027291, IPR015341, IPR013780, IPR011682, IPR011330, IPR011013	Glyco_hydro_38_cen_sf, Glyco_hydro_57/38_cen_sf, Glyco_hydro_38_N_sf, Glyco_hydro_38_cen, Glyco_hydro_b, Glyco_hydro_38_C, Glyco_hydro/deAcase_b/a-brl, Gal_mutarotase_sf_dom	FALSE	FALSE
5	109770355	109770541	MAN2A1	ENSG00000112893	ENST00000261483	ENSE00000759873	109770355	109770541	7	1	2						IPR037094, IPR028995, IPR027291, IPR015341, IPR013780, IPR011682, IPR011330, IPR011013	Glyco_hydro_38_cen_sf, Glyco_hydro_57/38_cen_sf, Glyco_hydro_38_N_sf, Glyco_hydro_38_cen, Glyco_hydro_b, Glyco_hydro_38_C, Glyco_hydro/deAcase_b/a-brl, Gal_mutarotase_sf_dom	FALSE	FALSE
5	109774788	109774965	MAN2A1	ENSG00000112893	ENST00000261483	ENSE00000759874	109774788	109774965	8	2	0						IPR037094, IPR028995, IPR027291, IPR015341, IPR013780, IPR011682, IPR011330, IPR011013	Glyco_hydro_38_cen_sf, Glyco_hydro_57/38_cen_sf, Glyco_hydro_38_N_sf, Glyco_hydro_38_cen, Glyco_hydro_b, Glyco_hydro_38_C, Glyco_hydro/deAcase_b/a-brl, Gal_mutarotase_sf_dom	FALSE	FALSE
5	109781396	109781598	MAN2A1	ENSG00000112893	ENST00000261483	ENSE00000759875	109781396	109781598	9	0	2						IPR037094, IPR028995, IPR027291, IPR015341, IPR013780, IPR011682, IPR011330, IPR011013	Glyco_hydro_38_cen_sf, Glyco_hydro_57/38_cen_sf, Glyco_hydro_38_N_sf, Glyco_hydro_38_cen, Glyco_hydro_b, Glyco_hydro_38_C, Glyco_hydro/deAcase_b/a-brl, Gal_mutarotase_sf_dom	FALSE	FALSE
5	109784744	109784926	MAN2A1	ENSG00000112893	ENST00000261483	ENSE00000759876	109784744	109784926	10	2	2			TRUE			IPR037094, IPR028995, IPR027291, IPR015341, IPR013780, IPR011682, IPR011330, IPR011013	Glyco_hydro_38_cen_sf, Glyco_hydro_57/38_cen_sf, Glyco_hydro_38_N_sf, Glyco_hydro_38_cen, Glyco_hydro_b, Glyco_hydro_38_C, Glyco_hydro/deAcase_b/a-brl, Gal_mutarotase_sf_dom	FALSE	FALSE
5	109788934	109789048	MAN2A1	ENSG00000112893	ENST00000261483	ENSE00000759877	109788934	109789048	11	2	0						IPR037094, IPR028995, IPR027291, IPR015341, IPR013780, IPR011682, IPR011330, IPR011013	Glyco_hydro_38_cen_sf, Glyco_hydro_57/38_cen_sf, Glyco_hydro_38_N_sf, Glyco_hydro_38_cen, Glyco_hydro_b, Glyco_hydro_38_C, Glyco_hydro/deAcase_b/a-brl, Gal_mutarotase_sf_dom	FALSE	FALSE
5	109789460	109789527	MAN2A1	ENSG00000112893	ENST00000261483	ENSE00000759878	109789460	109789527	12	0	2						IPR037094, IPR028995, IPR027291, IPR015341, IPR013780, IPR011682, IPR011330, IPR011013	Glyco_hydro_38_cen_sf, Glyco_hydro_57/38_cen_sf, Glyco_hydro_38_N_sf, Glyco_hydro_38_cen, Glyco_hydro_b, Glyco_hydro_38_C, Glyco_hydro/deAcase_b/a-brl, Gal_mutarotase_sf_dom	FALSE	FALSE
5	109817273	109817438	MAN2A1	ENSG00000112893	ENST00000261483	ENSE00003625073	109817273	109817438	13	2	0						IPR037094, IPR028995, IPR027291, IPR015341, IPR013780, IPR011682, IPR011330, IPR011013	Glyco_hydro_38_cen_sf, Glyco_hydro_57/38_cen_sf, Glyco_hydro_38_N_sf, Glyco_hydro_38_cen, Glyco_hydro_b, Glyco_hydro_38_C, Glyco_hydro/deAcase_b/a-brl, Gal_mutarotase_sf_dom	FALSE	FALSE
5	109819669	109819887	MAN2A1	ENSG00000112893	ENST00000261483	ENSE00003606337	109819669	109819887	14	0	0	TRUE					IPR037094, IPR028995, IPR027291, IPR015341, IPR013780, IPR011682, IPR011330, IPR011013	Glyco_hydro_38_cen_sf, Glyco_hydro_57/38_cen_sf, Glyco_hydro_38_N_sf, Glyco_hydro_38_cen, Glyco_hydro_b, Glyco_hydro_38_C, Glyco_hydro/deAcase_b/a-brl, Gal_mutarotase_sf_dom	FALSE	FALSE
5	109820220	109820342	MAN2A1	ENSG00000112893	ENST00000261483	ENSE00000759881	109820220	109820342	15	0	0	TRUE					IPR037094, IPR028995, IPR027291, IPR015341, IPR013780, IPR011682, IPR011330, IPR011013	Glyco_hydro_38_cen_sf, Glyco_hydro_57/38_cen_sf, Glyco_hydro_38_N_sf, Glyco_hydro_38_cen, Glyco_hydro_b, Glyco_hydro_38_C, Glyco_hydro/deAcase_b/a-brl, Gal_mutarotase_sf_dom	FALSE	FALSE
5	109823723	109823837	MAN2A1	ENSG00000112893	ENST00000261483	ENSE00000759882	109823723	109823837	16	0	1						IPR037094, IPR028995, IPR027291, IPR015341, IPR013780, IPR011682, IPR011330, IPR011013	Glyco_hydro_38_cen_sf, Glyco_hydro_57/38_cen_sf, Glyco_hydro_38_N_sf, Glyco_hydro_38_cen, Glyco_hydro_b, Glyco_hydro_38_C, Glyco_hydro/deAcase_b/a-brl, Gal_mutarotase_sf_dom	FALSE	FALSE
5	109842328	109842461	MAN2A1	ENSG00000112893	ENST00000261483	ENSE00000759883	109842328	109842461	17	1	0						IPR037094, IPR028995, IPR027291, IPR015341, IPR013780, IPR011682, IPR011330, IPR011013	Glyco_hydro_38_cen_sf, Glyco_hydro_57/38_cen_sf, Glyco_hydro_38_N_sf, Glyco_hydro_38_cen, Glyco_hydro_b, Glyco_hydro_38_C, Glyco_hydro/deAcase_b/a-brl, Gal_mutarotase_sf_dom	FALSE	FALSE
5	109845865	109846006	MAN2A1	ENSG00000112893	ENST00000261483	ENSE00000759884	109845865	109846006	18	0	1						IPR037094, IPR028995, IPR027291, IPR015341, IPR013780, IPR011682, IPR011330, IPR011013	Glyco_hydro_38_cen_sf, Glyco_hydro_57/38_cen_sf, Glyco_hydro_38_N_sf, Glyco_hydro_38_cen, Glyco_hydro_b, Glyco_hydro_38_C, Glyco_hydro/deAcase_b/a-brl, Gal_mutarotase_sf_dom	FALSE	FALSE
5	109847657	109847790	MAN2A1	ENSG00000112893	ENST00000261483	ENSE00000759885	109847657	109847790	19	1	0						IPR037094, IPR028995, IPR027291, IPR015341, IPR013780, IPR011682, IPR011330, IPR011013	Glyco_hydro_38_cen_sf, Glyco_hydro_57/38_cen_sf, Glyco_hydro_38_N_sf, Glyco_hydro_38_cen, Glyco_hydro_b, Glyco_hydro_38_C, Glyco_hydro/deAcase_b/a-brl, Gal_mutarotase_sf_dom	FALSE	FALSE
5	109855140	109855334	MAN2A1	ENSG00000112893	ENST00000261483	ENSE00000759886	109855140	109855334	20	0	0	TRUE					IPR037094, IPR028995, IPR027291, IPR015341, IPR013780, IPR011682, IPR011330, IPR011013	Glyco_hydro_38_cen_sf, Glyco_hydro_57/38_cen_sf, Glyco_hydro_38_N_sf, Glyco_hydro_38_cen, Glyco_hydro_b, Glyco_hydro_38_C, Glyco_hydro/deAcase_b/a-brl, Gal_mutarotase_sf_dom	FALSE	FALSE
5	109865036	109865146	MAN2A1	ENSG00000112893	ENST00000261483	ENSE00003664577	109865036	109865146	21	0	0	TRUE					IPR037094, IPR028995, IPR027291, IPR015341, IPR013780, IPR011682, IPR011330, IPR011013	Glyco_hydro_38_cen_sf, Glyco_hydro_57/38_cen_sf, Glyco_hydro_38_N_sf, Glyco_hydro_38_cen, Glyco_hydro_b, Glyco_hydro_38_C, Glyco_hydro/deAcase_b/a-brl, Gal_mutarotase_sf_dom	FALSE	FALSE
5	109866846	109866998	MAN2A1	ENSG00000112893	ENST00000261483	ENSE00001272120	109866846	109867178	22	0	-1						IPR037094, IPR028995, IPR027291, IPR015341, IPR013780, IPR011682, IPR011330, IPR011013	Glyco_hydro_38_cen_sf, Glyco_hydro_57/38_cen_sf, Glyco_hydro_38_N_sf, Glyco_hydro_38_cen, Glyco_hydro_b, Glyco_hydro_38_C, Glyco_hydro/deAcase_b/a-brl, Gal_mutarotase_sf_dom	FALSE	FALSE
5			SEMA5A	ENSG00000112902	ENST00000382496	ENSE00001492358	9545584	9546075	1	-1	-1				TRUE		IPR042821, IPR036383, IPR036352, IPR027231, IPR016201, IPR015943, IPR001627	Sema5A_sema, TSP1_rpt_sf, Semap_dom_sf, Semaphorin, PSI, WD40/YVTN_repeat-like_dom_sf, Semap_dom	FALSE	FALSE
5			SEMA5A	ENSG00000112902	ENST00000382496	ENSE00001492356	9437756	9437852	2	-1	-1				TRUE		IPR042821, IPR036383, IPR036352, IPR027231, IPR016201, IPR015943, IPR001627	Sema5A_sema, TSP1_rpt_sf, Semap_dom_sf, Semaphorin, PSI, WD40/YVTN_repeat-like_dom_sf, Semap_dom	FALSE	FALSE
5	9379823	9379946	SEMA5A	ENSG00000112902	ENST00000382496	ENSE00003771130	9379823	9380023	3	-1	1						IPR042821, IPR036383, IPR036352, IPR027231, IPR016201, IPR015943, IPR001627	Sema5A_sema, TSP1_rpt_sf, Semap_dom_sf, Semaphorin, PSI, WD40/YVTN_repeat-like_dom_sf, Semap_dom	FALSE	FALSE
5	9337713	9337812	SEMA5A	ENSG00000112902	ENST00000382496	ENSE00001004460	9337713	9337812	4	1	2						IPR042821, IPR036383, IPR036352, IPR027231, IPR016201, IPR015943, IPR001627	Sema5A_sema, TSP1_rpt_sf, Semap_dom_sf, Semaphorin, PSI, WD40/YVTN_repeat-like_dom_sf, Semap_dom	FALSE	FALSE
5	9318372	9318417	SEMA5A	ENSG00000112902	ENST00000382496	ENSE00001004455	9318372	9318417	5	2	0						IPR042821, IPR036383, IPR036352, IPR027231, IPR016201, IPR015943, IPR001627	Sema5A_sema, TSP1_rpt_sf, Semap_dom_sf, Semaphorin, PSI, WD40/YVTN_repeat-like_dom_sf, Semap_dom	FALSE	FALSE
5	9237828	9237890	SEMA5A	ENSG00000112902	ENST00000382496	ENSE00001082672	9237828	9237890	6	0	0	TRUE					IPR042821, IPR036383, IPR036352, IPR027231, IPR016201, IPR015943, IPR001627	Sema5A_sema, TSP1_rpt_sf, Semap_dom_sf, Semaphorin, PSI, WD40/YVTN_repeat-like_dom_sf, Semap_dom	FALSE	FALSE
5	9226869	9226967	SEMA5A	ENSG00000112902	ENST00000382496	ENSE00001082670	9226869	9226967	7	0	0	TRUE					IPR042821, IPR036383, IPR036352, IPR027231, IPR016201, IPR015943, IPR001627	Sema5A_sema, TSP1_rpt_sf, Semap_dom_sf, Semaphorin, PSI, WD40/YVTN_repeat-like_dom_sf, Semap_dom	FALSE	FALSE
5	9224674	9224887	SEMA5A	ENSG00000112902	ENST00000382496	ENSE00001082674	9224674	9224887	8	0	1						IPR042821, IPR036383, IPR036352, IPR027231, IPR016201, IPR015943, IPR001627	Sema5A_sema, TSP1_rpt_sf, Semap_dom_sf, Semaphorin, PSI, WD40/YVTN_repeat-like_dom_sf, Semap_dom	FALSE	FALSE
5	9201955	9202240	SEMA5A	ENSG00000112902	ENST00000382496	ENSE00001082673	9201955	9202240	9	1	2						IPR042821, IPR036383, IPR036352, IPR027231, IPR016201, IPR015943, IPR001627	Sema5A_sema, TSP1_rpt_sf, Semap_dom_sf, Semaphorin, PSI, WD40/YVTN_repeat-like_dom_sf, Semap_dom	FALSE	FALSE
5	9197168	9197303	SEMA5A	ENSG00000112902	ENST00000382496	ENSE00001082669	9197168	9197303	10	2	0						IPR042821, IPR036383, IPR036352, IPR027231, IPR016201, IPR015943, IPR001627	Sema5A_sema, TSP1_rpt_sf, Semap_dom_sf, Semaphorin, PSI, WD40/YVTN_repeat-like_dom_sf, Semap_dom	FALSE	FALSE
5	9190267	9190471	SEMA5A	ENSG00000112902	ENST00000382496	ENSE00001082668	9190267	9190471	11	0	1						IPR042821, IPR036383, IPR036352, IPR027231, IPR016201, IPR015943, IPR001627	Sema5A_sema, TSP1_rpt_sf, Semap_dom_sf, Semaphorin, PSI, WD40/YVTN_repeat-like_dom_sf, Semap_dom	FALSE	FALSE
5	9154488	9154695	SEMA5A	ENSG00000112902	ENST00000382496	ENSE00001166144	9154488	9154695	12	1	2						IPR042821, IPR036383, IPR036352, IPR027231, IPR016201, IPR015943, IPR001627	Sema5A_sema, TSP1_rpt_sf, Semap_dom_sf, Semaphorin, PSI, WD40/YVTN_repeat-like_dom_sf, Semap_dom	FALSE	FALSE
5	9136504	9136621	SEMA5A	ENSG00000112902	ENST00000382496	ENSE00001004453	9136504	9136621	13	2	0						IPR042821, IPR036383, IPR036352, IPR027231, IPR016201, IPR015943, IPR001627	Sema5A_sema, TSP1_rpt_sf, Semap_dom_sf, Semaphorin, PSI, WD40/YVTN_repeat-like_dom_sf, Semap_dom	FALSE	FALSE
5	9122656	9122837	SEMA5A	ENSG00000112902	ENST00000382496	ENSE00000722090	9122656	9122837	14	0	2						IPR042821, IPR036383, IPR036352, IPR027231, IPR016201, IPR015943, IPR001627	Sema5A_sema, TSP1_rpt_sf, Semap_dom_sf, Semaphorin, PSI, WD40/YVTN_repeat-like_dom_sf, Semap_dom	FALSE	FALSE
5	9118998	9119141	SEMA5A	ENSG00000112902	ENST00000382496	ENSE00000722094	9118998	9119141	15	2	2			TRUE			IPR042821, IPR036383, IPR036352, IPR027231, IPR016201, IPR015943, IPR001627	Sema5A_sema, TSP1_rpt_sf, Semap_dom_sf, Semaphorin, PSI, WD40/YVTN_repeat-like_dom_sf, Semap_dom	FALSE	FALSE
5	9108140	9108287	SEMA5A	ENSG00000112902	ENST00000382496	ENSE00000970740	9108140	9108287	16	2	0						IPR042821, IPR036383, IPR036352, IPR027231, IPR016201, IPR015943, IPR001627	Sema5A_sema, TSP1_rpt_sf, Semap_dom_sf, Semaphorin, PSI, WD40/YVTN_repeat-like_dom_sf, Semap_dom	FALSE	FALSE
5	9066421	9066646	SEMA5A	ENSG00000112902	ENST00000382496	ENSE00000970742	9066421	9066646	17	0	1						IPR042821, IPR036383, IPR036352, IPR027231, IPR016201, IPR015943, IPR001627	Sema5A_sema, TSP1_rpt_sf, Semap_dom_sf, Semaphorin, PSI, WD40/YVTN_repeat-like_dom_sf, Semap_dom	FALSE	FALSE
5	9062887	9063105	SEMA5A	ENSG00000112902	ENST00000382496	ENSE00000970744	9062887	9063105	18	1	1		TRUE				IPR042821, IPR036383, IPR036352, IPR027231, IPR016201, IPR015943, IPR001627	Sema5A_sema, TSP1_rpt_sf, Semap_dom_sf, Semaphorin, PSI, WD40/YVTN_repeat-like_dom_sf, Semap_dom	FALSE	FALSE
5	9054087	9054257	SEMA5A	ENSG00000112902	ENST00000382496	ENSE00000970745	9054087	9054257	19	1	1		TRUE				IPR042821, IPR036383, IPR036352, IPR027231, IPR016201, IPR015943, IPR001627	Sema5A_sema, TSP1_rpt_sf, Semap_dom_sf, Semaphorin, PSI, WD40/YVTN_repeat-like_dom_sf, Semap_dom	FALSE	FALSE
5	9051873	9052028	SEMA5A	ENSG00000112902	ENST00000382496	ENSE00000970746	9051873	9052028	20	1	1		TRUE				IPR042821, IPR036383, IPR036352, IPR027231, IPR016201, IPR015943, IPR001627	Sema5A_sema, TSP1_rpt_sf, Semap_dom_sf, Semaphorin, PSI, WD40/YVTN_repeat-like_dom_sf, Semap_dom	FALSE	FALSE
5	9050410	9050457	SEMA5A	ENSG00000112902	ENST00000382496	ENSE00000970747	9050410	9050457	21	1	1		TRUE				IPR042821, IPR036383, IPR036352, IPR027231, IPR016201, IPR015943, IPR001627	Sema5A_sema, TSP1_rpt_sf, Semap_dom_sf, Semaphorin, PSI, WD40/YVTN_repeat-like_dom_sf, Semap_dom	FALSE	FALSE
5	9044373	9044584	SEMA5A	ENSG00000112902	ENST00000382496	ENSE00000722129	9044373	9044584	22	1	0						IPR042821, IPR036383, IPR036352, IPR027231, IPR016201, IPR015943, IPR001627	Sema5A_sema, TSP1_rpt_sf, Semap_dom_sf, Semaphorin, PSI, WD40/YVTN_repeat-like_dom_sf, Semap_dom	FALSE	FALSE
5	9042897	9043016	SEMA5A	ENSG00000112902	ENST00000382496	ENSE00001492331	9035033	9043016	23	0	-1						IPR042821, IPR036383, IPR036352, IPR027231, IPR016201, IPR015943, IPR001627	Sema5A_sema, TSP1_rpt_sf, Semap_dom_sf, Semaphorin, PSI, WD40/YVTN_repeat-like_dom_sf, Semap_dom	FALSE	FALSE
5			SEMA5A	ENSG00000112902	ENST00000513968	ENSE00002045112	9380107	9380201	1	-1	-1						IPR036352, IPR027231, IPR015943	Semap_dom_sf, Semaphorin, WD40/YVTN_repeat-like_dom_sf	FALSE	FALSE
5	9202124	9202240	SEMA5A	ENSG00000112902	ENST00000513968	ENSE00002049010	9202124	9202240	8	1	1						IPR036352, IPR027231, IPR015943	Semap_dom_sf, Semaphorin, WD40/YVTN_repeat-like_dom_sf	FALSE	FALSE
5			SEMA5A	ENSG00000112902	ENST00000652226	ENSE00003843970	9423094	9423238	3	-1	-1						IPR042821, IPR036383, IPR036352, IPR027231, IPR016201, IPR015943, IPR001627	Sema5A_sema, TSP1_rpt_sf, Semap_dom_sf, Semaphorin, PSI, WD40/YVTN_repeat-like_dom_sf, Semap_dom	FALSE	FALSE
5			SEMA5A	ENSG00000112902	ENST00000652226	ENSE00003848425	9421677	9421749	4	-1	-1						IPR042821, IPR036383, IPR036352, IPR027231, IPR016201, IPR015943, IPR001627	Sema5A_sema, TSP1_rpt_sf, Semap_dom_sf, Semaphorin, PSI, WD40/YVTN_repeat-like_dom_sf, Semap_dom	FALSE	FALSE
5	9042897	9043016	SEMA5A	ENSG00000112902	ENST00000652226	ENSE00003850041	9040644	9043016	25	0	-1						IPR042821, IPR036383, IPR036352, IPR027231, IPR016201, IPR015943, IPR001627	Sema5A_sema, TSP1_rpt_sf, Semap_dom_sf, Semaphorin, PSI, WD40/YVTN_repeat-like_dom_sf, Semap_dom	FALSE	FALSE
5	40909611	40909616	C7	ENSG00000112936	ENST00000313164	ENSE00001880051	40909497	40909616	1	-1	0						IPR040729, IPR037564, IPR036383, IPR036055, IPR035976, IPR023415, IPR020864, IPR020863, IPR003884, IPR002172, IPR001862, IPR000884	Kazal_3, Complement_C7, TSP1_rpt_sf, LDL_receptor-like_sf, Sushi/SCR/CCP_sf, LDLR_class-A_CS, MACPF, MACPF_CS, FacI_MAC, LDrepeatLR_classA_rpt, MAC_perforin, TSP1_rpt	FALSE	FALSE
5	40928580	40928635	C7	ENSG00000112936	ENST00000313164	ENSE00001270622	40928580	40928635	2	0	2						IPR040729, IPR037564, IPR036383, IPR036055, IPR035976, IPR023415, IPR020864, IPR020863, IPR003884, IPR002172, IPR001862, IPR000884	Kazal_3, Complement_C7, TSP1_rpt_sf, LDL_receptor-like_sf, Sushi/SCR/CCP_sf, LDLR_class-A_CS, MACPF, MACPF_CS, FacI_MAC, LDrepeatLR_classA_rpt, MAC_perforin, TSP1_rpt	FALSE	FALSE
5	40931064	40931139	C7	ENSG00000112936	ENST00000313164	ENSE00000821201	40931064	40931139	3	2	0						IPR040729, IPR037564, IPR036383, IPR036055, IPR035976, IPR023415, IPR020864, IPR020863, IPR003884, IPR002172, IPR001862, IPR000884	Kazal_3, Complement_C7, TSP1_rpt_sf, LDL_receptor-like_sf, Sushi/SCR/CCP_sf, LDLR_class-A_CS, MACPF, MACPF_CS, FacI_MAC, LDrepeatLR_classA_rpt, MAC_perforin, TSP1_rpt	FALSE	FALSE
5	40934325	40934466	C7	ENSG00000112936	ENST00000313164	ENSE00000742287	40934325	40934466	4	0	1						IPR040729, IPR037564, IPR036383, IPR036055, IPR035976, IPR023415, IPR020864, IPR020863, IPR003884, IPR002172, IPR001862, IPR000884	Kazal_3, Complement_C7, TSP1_rpt_sf, LDL_receptor-like_sf, Sushi/SCR/CCP_sf, LDLR_class-A_CS, MACPF, MACPF_CS, FacI_MAC, LDrepeatLR_classA_rpt, MAC_perforin, TSP1_rpt	FALSE	FALSE
5	40936338	40936485	C7	ENSG00000112936	ENST00000313164	ENSE00003553702	40936338	40936485	5	1	2						IPR040729, IPR037564, IPR036383, IPR036055, IPR035976, IPR023415, IPR020864, IPR020863, IPR003884, IPR002172, IPR001862, IPR000884	Kazal_3, Complement_C7, TSP1_rpt_sf, LDL_receptor-like_sf, Sushi/SCR/CCP_sf, LDLR_class-A_CS, MACPF, MACPF_CS, FacI_MAC, LDrepeatLR_classA_rpt, MAC_perforin, TSP1_rpt	FALSE	FALSE
5	40937552	40937690	C7	ENSG00000112936	ENST00000313164	ENSE00003642523	40937552	40937690	6	2	0						IPR040729, IPR037564, IPR036383, IPR036055, IPR035976, IPR023415, IPR020864, IPR020863, IPR003884, IPR002172, IPR001862, IPR000884	Kazal_3, Complement_C7, TSP1_rpt_sf, LDL_receptor-like_sf, Sushi/SCR/CCP_sf, LDLR_class-A_CS, MACPF, MACPF_CS, FacI_MAC, LDrepeatLR_classA_rpt, MAC_perforin, TSP1_rpt	FALSE	FALSE
5	40945198	40945368	C7	ENSG00000112936	ENST00000313164	ENSE00000742293	40945198	40945368	7	0	0	TRUE					IPR040729, IPR037564, IPR036383, IPR036055, IPR035976, IPR023415, IPR020864, IPR020863, IPR003884, IPR002172, IPR001862, IPR000884	Kazal_3, Complement_C7, TSP1_rpt_sf, LDL_receptor-like_sf, Sushi/SCR/CCP_sf, LDLR_class-A_CS, MACPF, MACPF_CS, FacI_MAC, LDrepeatLR_classA_rpt, MAC_perforin, TSP1_rpt	FALSE	FALSE
5	40947602	40947845	C7	ENSG00000112936	ENST00000313164	ENSE00000742294	40947602	40947845	8	0	1						IPR040729, IPR037564, IPR036383, IPR036055, IPR035976, IPR023415, IPR020864, IPR020863, IPR003884, IPR002172, IPR001862, IPR000884	Kazal_3, Complement_C7, TSP1_rpt_sf, LDL_receptor-like_sf, Sushi/SCR/CCP_sf, LDLR_class-A_CS, MACPF, MACPF_CS, FacI_MAC, LDrepeatLR_classA_rpt, MAC_perforin, TSP1_rpt	FALSE	FALSE
5	40949904	40950014	C7	ENSG00000112936	ENST00000313164	ENSE00000742295	40949904	40950014	9	1	1		TRUE				IPR040729, IPR037564, IPR036383, IPR036055, IPR035976, IPR023415, IPR020864, IPR020863, IPR003884, IPR002172, IPR001862, IPR000884	Kazal_3, Complement_C7, TSP1_rpt_sf, LDL_receptor-like_sf, Sushi/SCR/CCP_sf, LDLR_class-A_CS, MACPF, MACPF_CS, FacI_MAC, LDrepeatLR_classA_rpt, MAC_perforin, TSP1_rpt	FALSE	FALSE
5	40955387	40955553	C7	ENSG00000112936	ENST00000313164	ENSE00001008711	40955387	40955553	10	1	0						IPR040729, IPR037564, IPR036383, IPR036055, IPR035976, IPR023415, IPR020864, IPR020863, IPR003884, IPR002172, IPR001862, IPR000884	Kazal_3, Complement_C7, TSP1_rpt_sf, LDL_receptor-like_sf, Sushi/SCR/CCP_sf, LDLR_class-A_CS, MACPF, MACPF_CS, FacI_MAC, LDrepeatLR_classA_rpt, MAC_perforin, TSP1_rpt	FALSE	FALSE
5	40958033	40958261	C7	ENSG00000112936	ENST00000313164	ENSE00000971156	40958033	40958261	11	0	1						IPR040729, IPR037564, IPR036383, IPR036055, IPR035976, IPR023415, IPR020864, IPR020863, IPR003884, IPR002172, IPR001862, IPR000884	Kazal_3, Complement_C7, TSP1_rpt_sf, LDL_receptor-like_sf, Sushi/SCR/CCP_sf, LDLR_class-A_CS, MACPF, MACPF_CS, FacI_MAC, LDrepeatLR_classA_rpt, MAC_perforin, TSP1_rpt	FALSE	FALSE
5	40959449	40959620	C7	ENSG00000112936	ENST00000313164	ENSE00000971157	40959449	40959620	12	1	2						IPR040729, IPR037564, IPR036383, IPR036055, IPR035976, IPR023415, IPR020864, IPR020863, IPR003884, IPR002172, IPR001862, IPR000884	Kazal_3, Complement_C7, TSP1_rpt_sf, LDL_receptor-like_sf, Sushi/SCR/CCP_sf, LDLR_class-A_CS, MACPF, MACPF_CS, FacI_MAC, LDrepeatLR_classA_rpt, MAC_perforin, TSP1_rpt	FALSE	FALSE
5	40962085	40962172	C7	ENSG00000112936	ENST00000313164	ENSE00000971158	40962085	40962172	13	2	0						IPR040729, IPR037564, IPR036383, IPR036055, IPR035976, IPR023415, IPR020864, IPR020863, IPR003884, IPR002172, IPR001862, IPR000884	Kazal_3, Complement_C7, TSP1_rpt_sf, LDL_receptor-like_sf, Sushi/SCR/CCP_sf, LDLR_class-A_CS, MACPF, MACPF_CS, FacI_MAC, LDrepeatLR_classA_rpt, MAC_perforin, TSP1_rpt	FALSE	FALSE
5	40964741	40964873	C7	ENSG00000112936	ENST00000313164	ENSE00000742300	40964741	40964873	14	0	1						IPR040729, IPR037564, IPR036383, IPR036055, IPR035976, IPR023415, IPR020864, IPR020863, IPR003884, IPR002172, IPR001862, IPR000884	Kazal_3, Complement_C7, TSP1_rpt_sf, LDL_receptor-like_sf, Sushi/SCR/CCP_sf, LDLR_class-A_CS, MACPF, MACPF_CS, FacI_MAC, LDrepeatLR_classA_rpt, MAC_perforin, TSP1_rpt	FALSE	FALSE
5	40972403	40972594	C7	ENSG00000112936	ENST00000313164	ENSE00003653847	40972403	40972594	15	1	1		TRUE				IPR040729, IPR037564, IPR036383, IPR036055, IPR035976, IPR023415, IPR020864, IPR020863, IPR003884, IPR002172, IPR001862, IPR000884	Kazal_3, Complement_C7, TSP1_rpt_sf, LDL_receptor-like_sf, Sushi/SCR/CCP_sf, LDLR_class-A_CS, MACPF, MACPF_CS, FacI_MAC, LDrepeatLR_classA_rpt, MAC_perforin, TSP1_rpt	FALSE	FALSE
5	40976750	40976840	C7	ENSG00000112936	ENST00000313164	ENSE00003554311	40976750	40976840	16	1	2						IPR040729, IPR037564, IPR036383, IPR036055, IPR035976, IPR023415, IPR020864, IPR020863, IPR003884, IPR002172, IPR001862, IPR000884	Kazal_3, Complement_C7, TSP1_rpt_sf, LDL_receptor-like_sf, Sushi/SCR/CCP_sf, LDLR_class-A_CS, MACPF, MACPF_CS, FacI_MAC, LDrepeatLR_classA_rpt, MAC_perforin, TSP1_rpt	FALSE	FALSE
5	40979725	40979909	C7	ENSG00000112936	ENST00000313164	ENSE00003589391	40979725	40979909	17	2	1						IPR040729, IPR037564, IPR036383, IPR036055, IPR035976, IPR023415, IPR020864, IPR020863, IPR003884, IPR002172, IPR001862, IPR000884	Kazal_3, Complement_C7, TSP1_rpt_sf, LDL_receptor-like_sf, Sushi/SCR/CCP_sf, LDLR_class-A_CS, MACPF, MACPF_CS, FacI_MAC, LDrepeatLR_classA_rpt, MAC_perforin, TSP1_rpt	FALSE	FALSE
5	40981392	40981573	C7	ENSG00000112936	ENST00000313164	ENSE00001143083	40981392	40984643	18	1	-1						IPR040729, IPR037564, IPR036383, IPR036055, IPR035976, IPR023415, IPR020864, IPR020863, IPR003884, IPR002172, IPR001862, IPR000884	Kazal_3, Complement_C7, TSP1_rpt_sf, LDL_receptor-like_sf, Sushi/SCR/CCP_sf, LDLR_class-A_CS, MACPF, MACPF_CS, FacI_MAC, LDrepeatLR_classA_rpt, MAC_perforin, TSP1_rpt	FALSE	FALSE
5	6713984	6714699	TENT4A	ENSG00000112941	ENST00000230859	ENSE00001416802	6713432	6714699	1	-1	2						IPR043519, IPR040137, IPR002934	NT_sf, TENT4A, Polymerase_NTP_transf_dom	FALSE	FALSE
5	6737510	6737633	TENT4A	ENSG00000112941	ENST00000230859	ENSE00001306157	6737510	6737633	2	2	0						IPR043519, IPR040137, IPR002934	NT_sf, TENT4A, Polymerase_NTP_transf_dom	FALSE	FALSE
5	6738683	6738729	TENT4A	ENSG00000112941	ENST00000230859	ENSE00003784399	6738683	6738729	3	0	2						IPR043519, IPR040137, IPR002934	NT_sf, TENT4A, Polymerase_NTP_transf_dom	FALSE	FALSE
5	6739732	6739852	TENT4A	ENSG00000112941	ENST00000230859	ENSE00003785649	6739732	6739852	4	2	0						IPR043519, IPR040137, IPR002934	NT_sf, TENT4A, Polymerase_NTP_transf_dom	FALSE	FALSE
5	6742490	6742597	TENT4A	ENSG00000112941	ENST00000230859	ENSE00003786885	6742490	6742597	5	0	0	TRUE					IPR043519, IPR040137, IPR002934	NT_sf, TENT4A, Polymerase_NTP_transf_dom	FALSE	FALSE
5	6743712	6743840	TENT4A	ENSG00000112941	ENST00000230859	ENSE00003790522	6743712	6743840	6	0	0	TRUE					IPR043519, IPR040137, IPR002934	NT_sf, TENT4A, Polymerase_NTP_transf_dom	FALSE	FALSE
5	6746214	6746427	TENT4A	ENSG00000112941	ENST00000230859	ENSE00003787825	6746214	6746427	7	0	1						IPR043519, IPR040137, IPR002934	NT_sf, TENT4A, Polymerase_NTP_transf_dom	FALSE	FALSE
5	6748464	6748590	TENT4A	ENSG00000112941	ENST00000230859	ENSE00003788425	6748464	6748590	8	1	2						IPR043519, IPR040137, IPR002934	NT_sf, TENT4A, Polymerase_NTP_transf_dom	FALSE	FALSE
5	6749557	6749657	TENT4A	ENSG00000112941	ENST00000230859	ENSE00003791144	6749557	6749657	9	2	1						IPR043519, IPR040137, IPR002934	NT_sf, TENT4A, Polymerase_NTP_transf_dom	FALSE	FALSE
5	6750331	6750503	TENT4A	ENSG00000112941	ENST00000230859	ENSE00003789074	6750331	6750503	10	1	0						IPR043519, IPR040137, IPR002934	NT_sf, TENT4A, Polymerase_NTP_transf_dom	FALSE	FALSE
5	6751039	6751197	TENT4A	ENSG00000112941	ENST00000230859	ENSE00003785525	6751039	6751197	11	0	0	TRUE					IPR043519, IPR040137, IPR002934	NT_sf, TENT4A, Polymerase_NTP_transf_dom	FALSE	FALSE
5	6752873	6753037	TENT4A	ENSG00000112941	ENST00000230859	ENSE00003784457	6752873	6753037	12	0	0	TRUE					IPR043519, IPR040137, IPR002934	NT_sf, TENT4A, Polymerase_NTP_transf_dom	FALSE	FALSE
5	6754751	6754945	TENT4A	ENSG00000112941	ENST00000230859	ENSE00001216238	6754751	6757044	13	0	-1						IPR043519, IPR040137, IPR002934	NT_sf, TENT4A, Polymerase_NTP_transf_dom	FALSE	FALSE
5			TENT4A	ENSG00000112941	ENST00000515721	ENSE00002080223	6714632	6715119	1	-1	-1				TRUE
5	6737544	6737624	TENT4A	ENSG00000112941	ENST00000515721	ENSE00002020206	6737510	6737624	2	-1	0
5			TENT4A	ENSG00000112941	ENST00000631941	ENSE00003784473	6714789	6714942	1	-1	-1						IPR043519, IPR040137, IPR002934	NT_sf, TENT4A, Polymerase_NTP_transf_dom	FALSE	FALSE
5	6737544	6737633	TENT4A	ENSG00000112941	ENST00000631941	ENSE00003780905	6737510	6737633	2	-1	0						IPR043519, IPR040137, IPR002934	NT_sf, TENT4A, Polymerase_NTP_transf_dom	FALSE	FALSE
5	6754751	6754945	TENT4A	ENSG00000112941	ENST00000631941	ENSE00003778768	6754751	6755030	13	0	-1						IPR043519, IPR040137, IPR002934	NT_sf, TENT4A, Polymerase_NTP_transf_dom	FALSE	FALSE
5			GHR	ENSG00000112964	ENST00000230882	ENSE00002053008	42423439	42423955	1	-1	-1				TRUE		IPR036116, IPR025871, IPR015152, IPR013783, IPR003961	FN3_sf, GHBP, Growth/epo_recpt_lig-bind, Ig-like_fold, FN3_dom	FALSE	FALSE
5	42565875	42565944	GHR	ENSG00000112964	ENST00000230882	ENSE00003638001	42565864	42565944	2	-1	1						IPR036116, IPR025871, IPR015152, IPR013783, IPR003961	FN3_sf, GHBP, Growth/epo_recpt_lig-bind, Ig-like_fold, FN3_dom	FALSE	FALSE
5	42629038	42629103	GHR	ENSG00000112964	ENST00000230882	ENSE00003718484	42629038	42629103	3	1	1		TRUE				IPR036116, IPR025871, IPR015152, IPR013783, IPR003961	FN3_sf, GHBP, Growth/epo_recpt_lig-bind, Ig-like_fold, FN3_dom	FALSE	FALSE
5	42688890	42689019	GHR	ENSG00000112964	ENST00000230882	ENSE00001149027	42688890	42689019	4	1	2						IPR036116, IPR025871, IPR015152, IPR013783, IPR003961	FN3_sf, GHBP, Growth/epo_recpt_lig-bind, Ig-like_fold, FN3_dom	FALSE	FALSE
5	42694917	42695089	GHR	ENSG00000112964	ENST00000230882	ENSE00003738883	42694917	42695089	5	2	1						IPR036116, IPR025871, IPR015152, IPR013783, IPR003961	FN3_sf, GHBP, Growth/epo_recpt_lig-bind, Ig-like_fold, FN3_dom	FALSE	FALSE
5	42699824	42700002	GHR	ENSG00000112964	ENST00000230882	ENSE00003729102	42699824	42700002	6	1	0						IPR036116, IPR025871, IPR015152, IPR013783, IPR003961	FN3_sf, GHBP, Growth/epo_recpt_lig-bind, Ig-like_fold, FN3_dom	FALSE	FALSE
5	42711207	42711372	GHR	ENSG00000112964	ENST00000230882	ENSE00003525394	42711207	42711372	7	0	1						IPR036116, IPR025871, IPR015152, IPR013783, IPR003961	FN3_sf, GHBP, Growth/epo_recpt_lig-bind, Ig-like_fold, FN3_dom	FALSE	FALSE
5	42713429	42713519	GHR	ENSG00000112964	ENST00000230882	ENSE00003646626	42713429	42713519	8	1	2						IPR036116, IPR025871, IPR015152, IPR013783, IPR003961	FN3_sf, GHBP, Growth/epo_recpt_lig-bind, Ig-like_fold, FN3_dom	FALSE	FALSE
5	42718052	42718121	GHR	ENSG00000112964	ENST00000230882	ENSE00003585852	42718052	42718121	9	2	0						IPR036116, IPR025871, IPR015152, IPR013783, IPR003961	FN3_sf, GHBP, Growth/epo_recpt_lig-bind, Ig-like_fold, FN3_dom	FALSE	FALSE
5	42718453	42719424	GHR	ENSG00000112964	ENST00000230882	ENSE00001196895	42718453	42721878	10	0	-1						IPR036116, IPR025871, IPR015152, IPR013783, IPR003961	FN3_sf, GHBP, Growth/epo_recpt_lig-bind, Ig-like_fold, FN3_dom	FALSE	FALSE
5			GHR	ENSG00000112964	ENST00000537449	ENSE00003719951	42550080	42550116	1	-1	-1						IPR036116, IPR025871, IPR015152, IPR013783, IPR003961	FN3_sf, GHBP, Growth/epo_recpt_lig-bind, Ig-like_fold, FN3_dom	FALSE	FALSE
5			GHR	ENSG00000112964	ENST00000612382	ENSE00003716041	42548213	42548529	1	-1	-1						IPR036116, IPR025871, IPR015152, IPR013783, IPR003961	FN3_sf, GHBP, Growth/epo_recpt_lig-bind, Ig-like_fold, FN3_dom	FALSE	FALSE
5			GHR	ENSG00000112964	ENST00000612626	ENSE00003737354	42549556	42549697	1	-1	-1						IPR036116, IPR025871, IPR015152, IPR013783, IPR003961	FN3_sf, GHBP, Growth/epo_recpt_lig-bind, Ig-like_fold, FN3_dom	FALSE	FALSE
5			GHR	ENSG00000112964	ENST00000615111	ENSE00003752975	42424452	42424598	1	-1	-1				TRUE		IPR036116, IPR025871, IPR015152, IPR013783, IPR003961	FN3_sf, GHBP, Growth/epo_recpt_lig-bind, Ig-like_fold, FN3_dom	FALSE	FALSE
5			GHR	ENSG00000112964	ENST00000615111	ENSE00003734330	42514080	42514364	2	-1	-1						IPR036116, IPR025871, IPR015152, IPR013783, IPR003961	FN3_sf, GHBP, Growth/epo_recpt_lig-bind, Ig-like_fold, FN3_dom	FALSE	FALSE
5			GHR	ENSG00000112964	ENST00000618088	ENSE00003724428	42548043	42548151	1	-1	-1						IPR036116, IPR025871, IPR015152, IPR013783, IPR003961	FN3_sf, GHBP, Growth/epo_recpt_lig-bind, Ig-like_fold, FN3_dom	FALSE	FALSE
5	42424589	42424598	GHR	ENSG00000112964	ENST00000620156	ENSE00003713754	42424452	42424598	1	-1	1						IPR036116, IPR025871, IPR015152, IPR013783, IPR003961	FN3_sf, GHBP, Growth/epo_recpt_lig-bind, Ig-like_fold, FN3_dom	FALSE	FALSE
5	42565864	42565944	GHR	ENSG00000112964	ENST00000620156	ENSE00003585451	42565864	42565944	2	1	1						IPR036116, IPR025871, IPR015152, IPR013783, IPR003961	FN3_sf, GHBP, Growth/epo_recpt_lig-bind, Ig-like_fold, FN3_dom	FALSE	FALSE
5	42718453	42718465	GHR	ENSG00000112964	ENST00000622294	ENSE00003612213	42718453	42721878	8	2	-1						IPR036116, IPR015152, IPR013783, IPR003961	FN3_sf, Growth/epo_recpt_lig-bind, Ig-like_fold, FN3_dom	FALSE	FALSE
5			HMGCS1	ENSG00000112972	ENST00000325110	ENSE00001383321	43313356	43313412	1	-1	-1				TRUE		IPR016039, IPR013746, IPR013528, IPR010122	Thiolase-like, HMG_CoA_synt_C_dom, HMG_CoA_synth_N, HMG_CoA_synthase_euk	FALSE	FALSE
5			HMGCS1	ENSG00000112972	ENST00000325110	ENSE00001558269	43307766	43307824	2	-1	-1				TRUE		IPR016039, IPR013746, IPR013528, IPR010122	Thiolase-like, HMG_CoA_synt_C_dom, HMG_CoA_synth_N, HMG_CoA_synthase_euk	FALSE	FALSE
5	43298518	43298965	HMGCS1	ENSG00000112972	ENST00000325110	ENSE00001267132	43298518	43298975	3	-1	1						IPR016039, IPR013746, IPR013528, IPR010122	Thiolase-like, HMG_CoA_synt_C_dom, HMG_CoA_synth_N, HMG_CoA_synthase_euk	FALSE	FALSE
5	43298009	43298134	HMGCS1	ENSG00000112972	ENST00000325110	ENSE00000971122	43298009	43298134	4	1	1		TRUE				IPR016039, IPR013746, IPR013528, IPR010122	Thiolase-like, HMG_CoA_synt_C_dom, HMG_CoA_synth_N, HMG_CoA_synthase_euk	FALSE	FALSE
5	43297002	43297166	HMGCS1	ENSG00000112972	ENST00000325110	ENSE00000821231	43297002	43297166	5	1	1		TRUE				IPR016039, IPR013746, IPR013528, IPR010122	Thiolase-like, HMG_CoA_synt_C_dom, HMG_CoA_synth_N, HMG_CoA_synthase_euk	FALSE	FALSE
5	43295752	43295917	HMGCS1	ENSG00000112972	ENST00000325110	ENSE00001175150	43295752	43295917	6	1	2						IPR016039, IPR013746, IPR013528, IPR010122	Thiolase-like, HMG_CoA_synt_C_dom, HMG_CoA_synth_N, HMG_CoA_synthase_euk	FALSE	FALSE
5	43294691	43294861	HMGCS1	ENSG00000112972	ENST00000325110	ENSE00000742609	43294691	43294861	7	2	2			TRUE			IPR016039, IPR013746, IPR013528, IPR010122	Thiolase-like, HMG_CoA_synt_C_dom, HMG_CoA_synth_N, HMG_CoA_synthase_euk	FALSE	FALSE
5	43294056	43294162	HMGCS1	ENSG00000112972	ENST00000325110	ENSE00000742607	43294056	43294162	8	2	1						IPR016039, IPR013746, IPR013528, IPR010122	Thiolase-like, HMG_CoA_synt_C_dom, HMG_CoA_synth_N, HMG_CoA_synthase_euk	FALSE	FALSE
5	43292848	43292973	HMGCS1	ENSG00000112972	ENST00000325110	ENSE00000742605	43292848	43292973	9	1	1		TRUE				IPR016039, IPR013746, IPR013528, IPR010122	Thiolase-like, HMG_CoA_synt_C_dom, HMG_CoA_synth_N, HMG_CoA_synthase_euk	FALSE	FALSE
5	43292474	43292637	HMGCS1	ENSG00000112972	ENST00000325110	ENSE00000742603	43292474	43292637	10	1	0						IPR016039, IPR013746, IPR013528, IPR010122	Thiolase-like, HMG_CoA_synt_C_dom, HMG_CoA_synth_N, HMG_CoA_synthase_euk	FALSE	FALSE
5	43291131	43291220	HMGCS1	ENSG00000112972	ENST00000325110	ENSE00003848530	43287470	43291220	11	0	-1						IPR016039, IPR013746, IPR013528, IPR010122	Thiolase-like, HMG_CoA_synt_C_dom, HMG_CoA_synth_N, HMG_CoA_synthase_euk	FALSE	FALSE
5			HMGCS1	ENSG00000112972	ENST00000433297	ENSE00002050825	43313356	43313512	1	-1	-1						IPR016039, IPR013746, IPR013528, IPR010122	Thiolase-like, HMG_CoA_synt_C_dom, HMG_CoA_synth_N, HMG_CoA_synthase_euk	FALSE	FALSE
5	43291131	43291220	HMGCS1	ENSG00000112972	ENST00000433297	ENSE00001379212	43289395	43291220	10	0	-1						IPR016039, IPR013746, IPR013528, IPR010122	Thiolase-like, HMG_CoA_synt_C_dom, HMG_CoA_synth_N, HMG_CoA_synthase_euk	FALSE	FALSE
5			HMGCS1	ENSG00000112972	ENST00000511774	ENSE00002087443	43313022	43313224	1	-1	-1				TRUE		IPR016039	Thiolase-like	FALSE	FALSE
5	43298679	43298965	HMGCS1	ENSG00000112972	ENST00000511774	ENSE00002059047	43298679	43298975	2	-1	2						IPR016039	Thiolase-like	FALSE	FALSE
5	10761014	10761068	DAP	ENSG00000112977	ENST00000230895	ENSE00001806205	10761014	10761234	1	-1	1
5	10748175	10748271	DAP	ENSG00000112977	ENST00000230895	ENSE00003682156	10748175	10748271	2	1	2
5	10683529	10683571	DAP	ENSG00000112977	ENST00000230895	ENSE00001641393	10683529	10683571	3	2	0
5	10681056	10681169	DAP	ENSG00000112977	ENST00000230895	ENSE00001675313	10679230	10681169	4	0	-1
5			NME5	ENSG00000112981	ENST00000265191	ENSE00001299528	138139371	138139428	1	-1	-1				TRUE		IPR036850, IPR034907, IPR012410, IPR007858	NDK-like_dom_sf, NDK-like_dom, NDK_H5, Dpy-30_motif	FALSE	FALSE
5	138138652	138138780	NME5	ENSG00000112981	ENST00000265191	ENSE00001130235	138138652	138138785	2	-1	0						IPR036850, IPR034907, IPR012410, IPR007858	NDK-like_dom_sf, NDK-like_dom, NDK_H5, Dpy-30_motif	FALSE	FALSE
5	138129263	138129468	NME5	ENSG00000112981	ENST00000265191	ENSE00000764346	138129263	138129468	3	0	2						IPR036850, IPR034907, IPR012410, IPR007858	NDK-like_dom_sf, NDK-like_dom, NDK_H5, Dpy-30_motif	FALSE	FALSE
5	138128479	138128579	NME5	ENSG00000112981	ENST00000265191	ENSE00003551981	138128479	138128579	4	2	1						IPR036850, IPR034907, IPR012410, IPR007858	NDK-like_dom_sf, NDK-like_dom, NDK_H5, Dpy-30_motif	FALSE	FALSE
5	138118818	138118936	NME5	ENSG00000112981	ENST00000265191	ENSE00003509699	138118818	138118936	5	1	0						IPR036850, IPR034907, IPR012410, IPR007858	NDK-like_dom_sf, NDK-like_dom, NDK_H5, Dpy-30_motif	FALSE	FALSE
5	138115681	138115764	NME5	ENSG00000112981	ENST00000265191	ENSE00001195954	138115175	138115764	6	0	-1						IPR036850, IPR034907, IPR012410, IPR007858	NDK-like_dom_sf, NDK-like_dom, NDK_H5, Dpy-30_motif	FALSE	FALSE
5	138178596	138178614	BRD8	ENSG00000112983	ENST00000230901	ENSE00001949020	138178596	138178630	1	-1	1						IPR038002, IPR037966, IPR036427	BRD8, Brd8_Bromo_dom, Bromodomain-like_sf	FALSE	FALSE
5	138177571	138177667	BRD8	ENSG00000112983	ENST00000230901	ENSE00003593229	138177571	138177667	2	1	2						IPR038002, IPR037966, IPR036427	BRD8, Brd8_Bromo_dom, Bromodomain-like_sf	FALSE	FALSE
5	138172065	138172134	BRD8	ENSG00000112983	ENST00000230901	ENSE00003564146	138172065	138172134	3	2	0						IPR038002, IPR037966, IPR036427	BRD8, Brd8_Bromo_dom, Bromodomain-like_sf	FALSE	FALSE
5	138171361	138171410	BRD8	ENSG00000112983	ENST00000230901	ENSE00003785284	138171361	138171410	4	0	2						IPR038002, IPR037966, IPR036427	BRD8, Brd8_Bromo_dom, Bromodomain-like_sf	FALSE	FALSE
5	138171038	138171160	BRD8	ENSG00000112983	ENST00000230901	ENSE00003570720	138171038	138171160	5	2	2			TRUE			IPR038002, IPR037966, IPR036427	BRD8, Brd8_Bromo_dom, Bromodomain-like_sf	FALSE	FALSE
5	138170832	138170912	BRD8	ENSG00000112983	ENST00000230901	ENSE00003621939	138170832	138170912	6	2	2			TRUE			IPR038002, IPR037966, IPR036427	BRD8, Brd8_Bromo_dom, Bromodomain-like_sf	FALSE	FALSE
5	138170345	138170409	BRD8	ENSG00000112983	ENST00000230901	ENSE00003552523	138170345	138170409	7	2	1						IPR038002, IPR037966, IPR036427	BRD8, Brd8_Bromo_dom, Bromodomain-like_sf	FALSE	FALSE
5	138169222	138169358	BRD8	ENSG00000112983	ENST00000230901	ENSE00003582791	138169222	138169358	8	1	0						IPR038002, IPR037966, IPR036427	BRD8, Brd8_Bromo_dom, Bromodomain-like_sf	FALSE	FALSE
5	138168470	138168688	BRD8	ENSG00000112983	ENST00000230901	ENSE00000817431	138168470	138168688	9	0	0	TRUE					IPR038002, IPR037966, IPR036427	BRD8, Brd8_Bromo_dom, Bromodomain-like_sf	FALSE	FALSE
5	138167934	138168078	BRD8	ENSG00000112983	ENST00000230901	ENSE00003644570	138167934	138168078	10	0	1						IPR038002, IPR037966, IPR036427	BRD8, Brd8_Bromo_dom, Bromodomain-like_sf	FALSE	FALSE
5	138166518	138166727	BRD8	ENSG00000112983	ENST00000230901	ENSE00003615139	138166518	138166727	11	1	1		TRUE				IPR038002, IPR037966, IPR036427	BRD8, Brd8_Bromo_dom, Bromodomain-like_sf	FALSE	FALSE
5	138165828	138166108	BRD8	ENSG00000112983	ENST00000230901	ENSE00003674288	138165828	138166108	12	1	0						IPR038002, IPR037966, IPR036427	BRD8, Brd8_Bromo_dom, Bromodomain-like_sf	FALSE	FALSE
5	138164714	138165166	BRD8	ENSG00000112983	ENST00000230901	ENSE00003603621	138164714	138165166	13	0	0	TRUE					IPR038002, IPR037966, IPR036427	BRD8, Brd8_Bromo_dom, Bromodomain-like_sf	FALSE	FALSE
5	138164320	138164413	BRD8	ENSG00000112983	ENST00000230901	ENSE00003468851	138164320	138164413	14	0	1						IPR038002, IPR037966, IPR036427	BRD8, Brd8_Bromo_dom, Bromodomain-like_sf	FALSE	FALSE
5	138164087	138164133	BRD8	ENSG00000112983	ENST00000230901	ENSE00003688682	138164087	138164133	15	1	0						IPR038002, IPR037966, IPR036427	BRD8, Brd8_Bromo_dom, Bromodomain-like_sf	FALSE	FALSE
5	138163130	138163344	BRD8	ENSG00000112983	ENST00000230901	ENSE00003478219	138163130	138163344	16	0	2						IPR038002, IPR037966, IPR036427	BRD8, Brd8_Bromo_dom, Bromodomain-like_sf	FALSE	FALSE
5	138162054	138162146	BRD8	ENSG00000112983	ENST00000230901	ENSE00003523999	138162054	138162146	17	2	2			TRUE			IPR038002, IPR037966, IPR036427	BRD8, Brd8_Bromo_dom, Bromodomain-like_sf	FALSE	FALSE
5	138161796	138161864	BRD8	ENSG00000112983	ENST00000230901	ENSE00003557437	138161796	138161864	18	2	2			TRUE			IPR038002, IPR037966, IPR036427	BRD8, Brd8_Bromo_dom, Bromodomain-like_sf	FALSE	FALSE
5	138160891	138161068	BRD8	ENSG00000112983	ENST00000230901	ENSE00003461935	138160891	138161068	19	2	0						IPR038002, IPR037966, IPR036427	BRD8, Brd8_Bromo_dom, Bromodomain-like_sf	FALSE	FALSE
5	138160069	138160173	BRD8	ENSG00000112983	ENST00000230901	ENSE00003634651	138160069	138160173	20	0	0	TRUE					IPR038002, IPR037966, IPR036427	BRD8, Brd8_Bromo_dom, Bromodomain-like_sf	FALSE	FALSE
5	138159555	138159599	BRD8	ENSG00000112983	ENST00000230901	ENSE00003596543	138159555	138159599	21	0	0	TRUE					IPR038002, IPR037966, IPR036427	BRD8, Brd8_Bromo_dom, Bromodomain-like_sf	FALSE	FALSE
5	138157208	138157267	BRD8	ENSG00000112983	ENST00000230901	ENSE00003588245	138156882	138157267	22	0	-1						IPR038002, IPR037966, IPR036427	BRD8, Brd8_Bromo_dom, Bromodomain-like_sf	FALSE	FALSE
5	138152482	138152760	BRD8	ENSG00000112983	ENST00000254900	ENSE00000904344	138152482	138152760	21	0	0						IPR038002, IPR037966, IPR036427	BRD8, Brd8_Bromo_dom, Bromodomain-like_sf	FALSE	FALSE
5	138150745	138151008	BRD8	ENSG00000112983	ENST00000254900	ENSE00000904343	138150745	138151008	22	0	0	TRUE					IPR038002, IPR037966, IPR036427	BRD8, Brd8_Bromo_dom, Bromodomain-like_sf	FALSE	FALSE
5	138149640	138149797	BRD8	ENSG00000112983	ENST00000254900	ENSE00000904342	138149640	138149797	23	0	2						IPR038002, IPR037966, IPR036427	BRD8, Brd8_Bromo_dom, Bromodomain-like_sf	FALSE	FALSE
5	138145789	138145878	BRD8	ENSG00000112983	ENST00000254900	ENSE00000904341	138145789	138145878	24	2	2			TRUE			IPR038002, IPR037966, IPR036427	BRD8, Brd8_Bromo_dom, Bromodomain-like_sf	FALSE	FALSE
5	138145177	138145245	BRD8	ENSG00000112983	ENST00000254900	ENSE00001130035	138145177	138145245	25	2	2			TRUE			IPR038002, IPR037966, IPR036427	BRD8, Brd8_Bromo_dom, Bromodomain-like_sf	FALSE	FALSE
5	138140705	138140882	BRD8	ENSG00000112983	ENST00000254900	ENSE00001312156	138140705	138140882	26	2	0						IPR038002, IPR037966, IPR036427	BRD8, Brd8_Bromo_dom, Bromodomain-like_sf	FALSE	FALSE
5	138140074	138140166	BRD8	ENSG00000112983	ENST00000254900	ENSE00001326398	138139770	138140166	27	0	-1						IPR038002, IPR037966, IPR036427	BRD8, Brd8_Bromo_dom, Bromodomain-like_sf	FALSE	FALSE
5	138178596	138178614	BRD8	ENSG00000112983	ENST00000402931	ENSE00001547890	138178596	138178633	1	-1	1						IPR038002, IPR037966, IPR036427	BRD8, Brd8_Bromo_dom, Bromodomain-like_sf	FALSE	FALSE
5	138178596	138178614	BRD8	ENSG00000112983	ENST00000411594	ENSE00001873569	138178596	138178669	1	-1	1						IPR038002, IPR037966, IPR036427	BRD8, Brd8_Bromo_dom, Bromodomain-like_sf	FALSE	FALSE
5	138157208	138157267	BRD8	ENSG00000112983	ENST00000411594	ENSE00001195928	138156897	138157267	20	0	-1						IPR038002, IPR037966, IPR036427	BRD8, Brd8_Bromo_dom, Bromodomain-like_sf	FALSE	FALSE
5	138178596	138178599	BRD8	ENSG00000112983	ENST00000418329	ENSE00002437923	138178596	138178599	1	0	1						IPR038002, IPR037966, IPR036427	BRD8, Brd8_Bromo_dom, Bromodomain-like_sf	FALSE	FALSE
5	138152482	138152655	BRD8	ENSG00000112983	ENST00000427976	ENSE00001798371	138152482	138152655	1	0	0						IPR038002, IPR037966, IPR036427	BRD8, Brd8_Bromo_dom, Bromodomain-like_sf	FALSE	FALSE
5	138140627	138140882	BRD8	ENSG00000112983	ENST00000427976	ENSE00001667712	138140627	138140882	6	2	0						IPR038002, IPR037966, IPR036427	BRD8, Brd8_Bromo_dom, Bromodomain-like_sf	FALSE	FALSE
5	138178596	138178614	BRD8	ENSG00000112983	ENST00000428808	ENSE00003469471	138178596	138178629	1	-1	1
5	138177567	138177667	BRD8	ENSG00000112983	ENST00000428808	ENSE00001659943	138177566	138177667	2	1	-1
5			BRD8	ENSG00000112983	ENST00000428808	ENSE00003546215	138172065	138172134	3	-1	-1				TRUE
5			BRD8	ENSG00000112983	ENST00000428808	ENSE00003512638	138171361	138171410	4	-1	-1				TRUE
5			BRD8	ENSG00000112983	ENST00000428808	ENSE00001694004	138167987	138168078	9	-1	-1
5	138178596	138178614	BRD8	ENSG00000112983	ENST00000430331	ENSE00001629065	138178596	138178678	1	-1	1
5	138172720	138172851	BRD8	ENSG00000112983	ENST00000430331	ENSE00001666016	138172720	138172851	3	2	2
5	138178596	138178614	BRD8	ENSG00000112983	ENST00000432618	ENSE00001650886	138178596	138178953	1	-1	1
5	138171357	138171410	BRD8	ENSG00000112983	ENST00000432618	ENSE00001687614	138171345	138171410	4	0	-1
5			BRD8	ENSG00000112983	ENST00000432618	ENSE00001673801	138169263	138169358	8	-1	-1
5	138169222	138169349	BRD8	ENSG00000112983	ENST00000441656	ENSE00001602590	138169222	138169349	7	1	0						IPR038002, IPR037966, IPR036427	BRD8, Brd8_Bromo_dom, Bromodomain-like_sf	FALSE	FALSE
5	138178596	138178614	BRD8	ENSG00000112983	ENST00000450756	ENSE00001757019	138178596	138178628	1	-1	1
5	138172739	138172826	BRD8	ENSG00000112983	ENST00000450756	ENSE00001614002	138172720	138172826	3	2	-1
5			BRD8	ENSG00000112983	ENST00000450756	ENSE00001720052	138170381	138170409	8	-1	-1
5	138171038	138171060	BRD8	ENSG00000112983	ENST00000453824	ENSE00001787091	138171038	138171060	1	0	2
5	138165999	138166108	BRD8	ENSG00000112983	ENST00000453824	ENSE00001794039	138165999	138166108	6	1	0
5	138166518	138166610	BRD8	ENSG00000112983	ENST00000454473	ENSE00001519951	138166518	138166610	11	1	1						IPR038002, IPR037966, IPR036427	BRD8, Brd8_Bromo_dom, Bromodomain-like_sf	FALSE	FALSE
5	138160069	138160129	BRD8	ENSG00000112983	ENST00000472478	ENSE00002073403	138160069	138160129	1	2	0
5	138157892	138157894	BRD8	ENSG00000112983	ENST00000472478	ENSE00001835539	138157642	138157894	3	0	-1
5			BRD8	ENSG00000112983	ENST00000472478	ENSE00003526667	138156882	138157267	4	-1	-1
5	138165828	138166061	BRD8	ENSG00000112983	ENST00000506167	ENSE00002060757	138165828	138166061	1	0	0
5	138163593	138163643	BRD8	ENSG00000112983	ENST00000506167	ENSE00003578123	138163587	138163643	5	0	-1
5			BRD8	ENSG00000112983	ENST00000506167	ENSE00002029297	138160968	138161068	9	-1	-1
5	138165828	138165962	BRD8	ENSG00000112983	ENST00000511898	ENSE00002065429	138165828	138165962	1	0	0
5	138162052	138162146	BRD8	ENSG00000112983	ENST00000511898	ENSE00002019211	138162052	138162146	5	2	1
5	138171380	138171410	BRD8	ENSG00000112983	ENST00000512140	ENSE00003569642	138171361	138171410	3	2	-1
5			BRD8	ENSG00000112983	ENST00000512140	ENSE00003603162	138171038	138171160	4	-1	-1				TRUE
5			BRD8	ENSG00000112983	ENST00000512140	ENSE00003648769	138170832	138170912	5	-1	-1				TRUE
5			BRD8	ENSG00000112983	ENST00000512140	ENSE00003654600	138170345	138170409	6	-1	-1				TRUE
5			BRD8	ENSG00000112983	ENST00000512140	ENSE00003631511	138169222	138169358	7	-1	-1				TRUE
5			BRD8	ENSG00000112983	ENST00000512140	ENSE00003507489	138167934	138168078	8	-1	-1				TRUE
5			BRD8	ENSG00000112983	ENST00000512140	ENSE00003464332	138166518	138166727	9	-1	-1				TRUE
5			BRD8	ENSG00000112983	ENST00000512140	ENSE00003470892	138165828	138166108	10	-1	-1				TRUE
5			BRD8	ENSG00000112983	ENST00000512140	ENSE00003485184	138164714	138165166	11	-1	-1				TRUE
5			BRD8	ENSG00000112983	ENST00000512140	ENSE00003562388	138164320	138164413	12	-1	-1				TRUE
5			BRD8	ENSG00000112983	ENST00000512140	ENSE00003690406	138164087	138164133	13	-1	-1				TRUE
5			BRD8	ENSG00000112983	ENST00000512140	ENSE00003538024	138163130	138163344	14	-1	-1				TRUE
5			BRD8	ENSG00000112983	ENST00000512140	ENSE00003532099	138162054	138162146	15	-1	-1				TRUE
5			BRD8	ENSG00000112983	ENST00000512140	ENSE00003541795	138161796	138161864	16	-1	-1				TRUE
5			BRD8	ENSG00000112983	ENST00000512140	ENSE00003655498	138160891	138161068	17	-1	-1				TRUE
5			BRD8	ENSG00000112983	ENST00000512140	ENSE00003664633	138160069	138160173	18	-1	-1				TRUE
5			BRD8	ENSG00000112983	ENST00000512140	ENSE00003464701	138159555	138159599	19	-1	-1				TRUE
5			BRD8	ENSG00000112983	ENST00000512140	ENSE00002022057	138156915	138157267	20	-1	-1
5			KIF20A	ENSG00000112984	ENST00000394894	ENSE00001419528	138179112	138179202	1	-1	-1				TRUE		IPR036961, IPR027640, IPR027417, IPR027326, IPR019821	Kinesin_motor_dom_sf, Kinesin-like_fam, P-loop_NTPase, KIF20A, Kinesin_motor_CS	FALSE	FALSE
5	138179681	138179845	KIF20A	ENSG00000112984	ENST00000394894	ENSE00003612780	138179660	138179845	2	-1	0						IPR036961, IPR027640, IPR027417, IPR027326	Kinesin_motor_dom_sf, Kinesin-like_fam, P-loop_NTPase, KIF20A	FALSE	FALSE
5	138181422	138181511	KIF20A	ENSG00000112984	ENST00000394894	ENSE00003461852	138181422	138181511	3	0	0	TRUE					IPR036961, IPR027640, IPR027417, IPR027326	Kinesin_motor_dom_sf, Kinesin-like_fam, P-loop_NTPase, KIF20A	FALSE	FALSE
5	138181609	138181728	KIF20A	ENSG00000112984	ENST00000394894	ENSE00000764373	138181609	138181728	4	0	0	TRUE					IPR036961, IPR027640, IPR027417, IPR027326	Kinesin_motor_dom_sf, Kinesin-like_fam, P-loop_NTPase, KIF20A	FALSE	FALSE
5	138182323	138182461	KIF20A	ENSG00000112984	ENST00000394894	ENSE00000764374	138182323	138182461	5	0	1						IPR036961, IPR027640, IPR027417, IPR027326, IPR019821	Kinesin_motor_dom_sf, Kinesin-like_fam, P-loop_NTPase, KIF20A, Kinesin_motor_CS	FALSE	FALSE
5	138182586	138182773	KIF20A	ENSG00000112984	ENST00000394894	ENSE00000764375	138182586	138182773	6	1	0						IPR036961, IPR027640, IPR027417, IPR027326, IPR019821	Kinesin_motor_dom_sf, Kinesin-like_fam, P-loop_NTPase, KIF20A, Kinesin_motor_CS	FALSE	FALSE
5	138182861	138182990	KIF20A	ENSG00000112984	ENST00000394894	ENSE00000764376	138182861	138182990	7	0	1						IPR036961, IPR027640, IPR027417, IPR027326, IPR019821	Kinesin_motor_dom_sf, Kinesin-like_fam, P-loop_NTPase, KIF20A, Kinesin_motor_CS	FALSE	FALSE
5	138183169	138183363	KIF20A	ENSG00000112984	ENST00000394894	ENSE00000764377	138183169	138183363	8	1	1		TRUE				IPR036961, IPR027640, IPR027417, IPR027326, IPR019821	Kinesin_motor_dom_sf, Kinesin-like_fam, P-loop_NTPase, KIF20A, Kinesin_motor_CS	FALSE	FALSE
5	138183470	138183581	KIF20A	ENSG00000112984	ENST00000394894	ENSE00000764378	138183470	138183581	9	1	2						IPR036961, IPR027640, IPR027417, IPR027326, IPR019821	Kinesin_motor_dom_sf, Kinesin-like_fam, P-loop_NTPase, KIF20A, Kinesin_motor_CS	FALSE	FALSE
5	138183688	138183756	KIF20A	ENSG00000112984	ENST00000394894	ENSE00000764379	138183688	138183756	10	2	2			TRUE			IPR036961, IPR027640, IPR027417, IPR027326, IPR019821	Kinesin_motor_dom_sf, Kinesin-like_fam, P-loop_NTPase, KIF20A, Kinesin_motor_CS	FALSE	FALSE
5	138183962	138184105	KIF20A	ENSG00000112984	ENST00000394894	ENSE00000764380	138183962	138184105	11	2	2			TRUE			IPR036961, IPR027640, IPR027417, IPR027326, IPR019821	Kinesin_motor_dom_sf, Kinesin-like_fam, P-loop_NTPase, KIF20A, Kinesin_motor_CS	FALSE	FALSE
5	138184239	138184404	KIF20A	ENSG00000112984	ENST00000394894	ENSE00000764381	138184239	138184404	12	2	0						IPR036961, IPR027640, IPR027417, IPR027326, IPR019821	Kinesin_motor_dom_sf, Kinesin-like_fam, P-loop_NTPase, KIF20A, Kinesin_motor_CS	FALSE	FALSE
5	138184512	138184676	KIF20A	ENSG00000112984	ENST00000394894	ENSE00000764383	138184512	138184676	13	0	0	TRUE					IPR036961, IPR027640, IPR027417, IPR027326, IPR019821	Kinesin_motor_dom_sf, Kinesin-like_fam, P-loop_NTPase, KIF20A, Kinesin_motor_CS	FALSE	FALSE
5	138184807	138184946	KIF20A	ENSG00000112984	ENST00000394894	ENSE00000764385	138184807	138184946	14	0	2						IPR036961, IPR027640, IPR027417, IPR027326, IPR019821	Kinesin_motor_dom_sf, Kinesin-like_fam, P-loop_NTPase, KIF20A, Kinesin_motor_CS	FALSE	FALSE
5	138185095	138185197	KIF20A	ENSG00000112984	ENST00000394894	ENSE00000764387	138185095	138185197	15	2	0						IPR036961, IPR027640, IPR027417, IPR027326, IPR019821	Kinesin_motor_dom_sf, Kinesin-like_fam, P-loop_NTPase, KIF20A, Kinesin_motor_CS	FALSE	FALSE
5	138185512	138185710	KIF20A	ENSG00000112984	ENST00000394894	ENSE00000764390	138185512	138185710	16	0	1						IPR036961, IPR027640, IPR027417, IPR027326, IPR019821	Kinesin_motor_dom_sf, Kinesin-like_fam, P-loop_NTPase, KIF20A, Kinesin_motor_CS	FALSE	FALSE
5	138185961	138186052	KIF20A	ENSG00000112984	ENST00000394894	ENSE00003546655	138185961	138186052	17	1	0						IPR036961, IPR027640, IPR027417, IPR027326, IPR019821	Kinesin_motor_dom_sf, Kinesin-like_fam, P-loop_NTPase, KIF20A, Kinesin_motor_CS	FALSE	FALSE
5	138186294	138186431	KIF20A	ENSG00000112984	ENST00000394894	ENSE00003617858	138186294	138186431	18	0	0	TRUE					IPR036961, IPR027640, IPR027417, IPR027326, IPR019821	Kinesin_motor_dom_sf, Kinesin-like_fam, P-loop_NTPase, KIF20A, Kinesin_motor_CS	FALSE	FALSE
5	138187096	138187413	KIF20A	ENSG00000112984	ENST00000394894	ENSE00001293914	138187096	138187723	19	0	-1						IPR036961, IPR027640, IPR027417, IPR027326, IPR019821	Kinesin_motor_dom_sf, Kinesin-like_fam, P-loop_NTPase, KIF20A, Kinesin_motor_CS	FALSE	FALSE
5	138184828	138184946	KIF20A	ENSG00000112984	ENST00000502338	ENSE00002047790	138184828	138184946	1	0	2
5	138185961	138185987	KIF20A	ENSG00000112984	ENST00000502338	ENSE00003579911	138185961	138186052	3	0	-1
5			KIF20A	ENSG00000112984	ENST00000502338	ENSE00003575239	138186294	138186431	4	-1	-1				TRUE
5			KIF20A	ENSG00000112984	ENST00000502338	ENSE00002064719	138187096	138187243	5	-1	-1
5			KIF20A	ENSG00000112984	ENST00000504621	ENSE00002048144	138179221	138179333	1	-1	-1						IPR036961, IPR027640, IPR027417, IPR027326	Kinesin_motor_dom_sf, Kinesin-like_fam, P-loop_NTPase, KIF20A	FALSE	FALSE
5	138182586	138182747	KIF20A	ENSG00000112984	ENST00000504621	ENSE00002047526	138182586	138182747	6	1	1						IPR036961, IPR027640, IPR027417, IPR027326	Kinesin_motor_dom_sf, Kinesin-like_fam, P-loop_NTPase, KIF20A	FALSE	FALSE
5			KIF20A	ENSG00000112984	ENST00000508792	ENSE00002063503	138179160	138179202	1	-1	-1						IPR036961, IPR027640, IPR027417, IPR027326, IPR019821	Kinesin_motor_dom_sf, Kinesin-like_fam, P-loop_NTPase, KIF20A, Kinesin_motor_CS	FALSE	FALSE
5	138181422	138181448	KIF20A	ENSG00000112984	ENST00000508792	ENSE00002040098	138181422	138181448	3	0	0						IPR036961, IPR027640, IPR027417, IPR027326, IPR019821	Kinesin_motor_dom_sf, Kinesin-like_fam, P-loop_NTPase, KIF20A, Kinesin_motor_CS	FALSE	FALSE
5	138181503	138181511	KIF20A	ENSG00000112984	ENST00000508792	ENSE00002516315	138181503	138181511	4	0	0	TRUE					IPR036961, IPR027640, IPR027417, IPR027326, IPR019821	Kinesin_motor_dom_sf, Kinesin-like_fam, P-loop_NTPase, KIF20A, Kinesin_motor_CS	FALSE	FALSE
5	138187096	138187413	KIF20A	ENSG00000112984	ENST00000508792	ENSE00002067375	138187096	138187665	20	0	-1						IPR036961, IPR027640, IPR027417, IPR027326, IPR019821	Kinesin_motor_dom_sf, Kinesin-like_fam, P-loop_NTPase, KIF20A, Kinesin_motor_CS	FALSE	FALSE
5			KIF20A	ENSG00000112984	ENST00000513276	ENSE00002086775	138178719	138178850	1	-1	-1						IPR036961, IPR027640, IPR027417, IPR027326	Kinesin_motor_dom_sf, Kinesin-like_fam, P-loop_NTPase, KIF20A	FALSE	FALSE
5	138182323	138182425	KIF20A	ENSG00000112984	ENST00000513276	ENSE00002034885	138182323	138182425	5	0	1						IPR036961, IPR027640, IPR027417, IPR027326	Kinesin_motor_dom_sf, Kinesin-like_fam, P-loop_NTPase, KIF20A	FALSE	FALSE
5	43609196	43609346	NNT	ENSG00000112992	ENST00000264663	ENSE00001148802	43609143	43609346	2	-1	1						IPR008142	AlaDH/PNT_CS1	FALSE	FALSE
5	43612908	43613137	NNT	ENSG00000112992	ENST00000264663	ENSE00003683434	43612908	43613137	3	1	0						IPR008142	AlaDH/PNT_CS1	FALSE	FALSE
5	43615848	43616065	NNT	ENSG00000112992	ENST00000264663	ENSE00003671282	43615848	43616065	4	0	2						IPR008142	AlaDH/PNT_CS1	FALSE	FALSE
5	43619032	43619119	NNT	ENSG00000112992	ENST00000264663	ENSE00000742787	43619032	43619119	5	2	0						IPR036291, IPR034300, IPR029035, IPR026255, IPR024605, IPR008143, IPR008142, IPR007886	NAD(P)-bd_dom_sf, PNTB-like, DHS-like_NAD/FAD-binding_dom, NADP_transhyd_a, NADP_transhyd_a_C, Ala_DH/PNT_CS2, AlaDH/PNT_CS1, AlaDH/PNT_N	FALSE	FALSE
5	43624032	43624120	NNT	ENSG00000112992	ENST00000264663	ENSE00000742788	43624032	43624120	6	0	2						IPR036291, IPR034300, IPR029035, IPR026255, IPR024605, IPR008143, IPR008142, IPR007886	NAD(P)-bd_dom_sf, PNTB-like, DHS-like_NAD/FAD-binding_dom, NADP_transhyd_a, NADP_transhyd_a_C, Ala_DH/PNT_CS2, AlaDH/PNT_CS1, AlaDH/PNT_N	FALSE	FALSE
5	43628200	43628387	NNT	ENSG00000112992	ENST00000264663	ENSE00000742789	43628200	43628387	7	2	1						IPR036291, IPR034300, IPR029035, IPR026255, IPR024605, IPR008143, IPR008142, IPR007886	NAD(P)-bd_dom_sf, PNTB-like, DHS-like_NAD/FAD-binding_dom, NADP_transhyd_a, NADP_transhyd_a_C, Ala_DH/PNT_CS2, AlaDH/PNT_CS1, AlaDH/PNT_N	FALSE	FALSE
5	43644192	43644325	NNT	ENSG00000112992	ENST00000264663	ENSE00000742790	43644192	43644325	8	1	0						IPR036291, IPR034300, IPR029035, IPR026255, IPR024605, IPR008143, IPR008142, IPR007886	NAD(P)-bd_dom_sf, PNTB-like, DHS-like_NAD/FAD-binding_dom, NADP_transhyd_a, NADP_transhyd_a_C, Ala_DH/PNT_CS2, AlaDH/PNT_CS1, AlaDH/PNT_N	FALSE	FALSE
5	43644611	43644802	NNT	ENSG00000112992	ENST00000264663	ENSE00000742791	43644611	43644802	9	0	0	TRUE					IPR036291, IPR034300, IPR029035, IPR026255, IPR024605, IPR008143, IPR008142, IPR007886	NAD(P)-bd_dom_sf, PNTB-like, DHS-like_NAD/FAD-binding_dom, NADP_transhyd_a, NADP_transhyd_a_C, Ala_DH/PNT_CS2, AlaDH/PNT_CS1, AlaDH/PNT_N	FALSE	FALSE
5	43645357	43645510	NNT	ENSG00000112992	ENST00000264663	ENSE00000742792	43645357	43645510	10	0	1						IPR036291, IPR034300, IPR029035, IPR026255, IPR024605, IPR008143, IPR008142, IPR007886	NAD(P)-bd_dom_sf, PNTB-like, DHS-like_NAD/FAD-binding_dom, NADP_transhyd_a, NADP_transhyd_a_C, Ala_DH/PNT_CS2, AlaDH/PNT_CS1, AlaDH/PNT_N	FALSE	FALSE
5	43649147	43649308	NNT	ENSG00000112992	ENST00000264663	ENSE00000742794	43649147	43649308	11	1	1		TRUE				IPR036291, IPR034300, IPR029035, IPR026255, IPR024605, IPR008143, IPR008142, IPR007886	NAD(P)-bd_dom_sf, PNTB-like, DHS-like_NAD/FAD-binding_dom, NADP_transhyd_a, NADP_transhyd_a_C, Ala_DH/PNT_CS2, AlaDH/PNT_CS1, AlaDH/PNT_N	FALSE	FALSE
5	43650477	43650587	NNT	ENSG00000112992	ENST00000264663	ENSE00000742796	43650477	43650587	12	1	1		TRUE				IPR036291, IPR034300, IPR029035, IPR026255, IPR024605, IPR008143, IPR008142, IPR007886	NAD(P)-bd_dom_sf, PNTB-like, DHS-like_NAD/FAD-binding_dom, NADP_transhyd_a, NADP_transhyd_a_C, Ala_DH/PNT_CS2, AlaDH/PNT_CS1, AlaDH/PNT_N	FALSE	FALSE
5	43651739	43651884	NNT	ENSG00000112992	ENST00000264663	ENSE00000742797	43651739	43651884	13	1	0						IPR036291, IPR034300, IPR029035, IPR026255, IPR024605, IPR008143, IPR008142, IPR007886	NAD(P)-bd_dom_sf, PNTB-like, DHS-like_NAD/FAD-binding_dom, NADP_transhyd_a, NADP_transhyd_a_C, Ala_DH/PNT_CS2, AlaDH/PNT_CS1, AlaDH/PNT_N	FALSE	FALSE
5	43653018	43653213	NNT	ENSG00000112992	ENST00000264663	ENSE00000742798	43653018	43653213	14	0	1						IPR036291, IPR034300, IPR029035, IPR026255, IPR024605, IPR008143, IPR008142, IPR007886	NAD(P)-bd_dom_sf, PNTB-like, DHS-like_NAD/FAD-binding_dom, NADP_transhyd_a, NADP_transhyd_a_C, Ala_DH/PNT_CS2, AlaDH/PNT_CS1, AlaDH/PNT_N	FALSE	FALSE
5	43655840	43656073	NNT	ENSG00000112992	ENST00000264663	ENSE00000742799	43655840	43656073	15	1	1		TRUE				IPR036291, IPR034300, IPR029035, IPR026255, IPR024605, IPR008143, IPR008142, IPR007886	NAD(P)-bd_dom_sf, PNTB-like, DHS-like_NAD/FAD-binding_dom, NADP_transhyd_a, NADP_transhyd_a_C, Ala_DH/PNT_CS2, AlaDH/PNT_CS1, AlaDH/PNT_N	FALSE	FALSE
5	43656653	43656813	NNT	ENSG00000112992	ENST00000264663	ENSE00000742800	43656653	43656813	16	1	0						IPR036291, IPR034300, IPR029035, IPR026255, IPR024605, IPR008143, IPR008142, IPR007886	NAD(P)-bd_dom_sf, PNTB-like, DHS-like_NAD/FAD-binding_dom, NADP_transhyd_a, NADP_transhyd_a_C, Ala_DH/PNT_CS2, AlaDH/PNT_CS1, AlaDH/PNT_N	FALSE	FALSE
5	43659171	43659350	NNT	ENSG00000112992	ENST00000264663	ENSE00000742801	43659171	43659350	17	0	0	TRUE					IPR036291, IPR034300, IPR029035, IPR026255, IPR024605, IPR008143, IPR008142, IPR007886	NAD(P)-bd_dom_sf, PNTB-like, DHS-like_NAD/FAD-binding_dom, NADP_transhyd_a, NADP_transhyd_a_C, Ala_DH/PNT_CS2, AlaDH/PNT_CS1, AlaDH/PNT_N	FALSE	FALSE
5	43675511	43675670	NNT	ENSG00000112992	ENST00000264663	ENSE00000742804	43675511	43675670	18	0	1						IPR036291, IPR034300, IPR029035, IPR026255, IPR024605, IPR008143, IPR008142, IPR007886	NAD(P)-bd_dom_sf, PNTB-like, DHS-like_NAD/FAD-binding_dom, NADP_transhyd_a, NADP_transhyd_a_C, Ala_DH/PNT_CS2, AlaDH/PNT_CS1, AlaDH/PNT_N	FALSE	FALSE
5	43677725	43677806	NNT	ENSG00000112992	ENST00000264663	ENSE00000742805	43677725	43677806	19	1	2						IPR036291, IPR034300, IPR029035, IPR026255, IPR024605, IPR008143, IPR008142, IPR007886	NAD(P)-bd_dom_sf, PNTB-like, DHS-like_NAD/FAD-binding_dom, NADP_transhyd_a, NADP_transhyd_a_C, Ala_DH/PNT_CS2, AlaDH/PNT_CS1, AlaDH/PNT_N	FALSE	FALSE
5	43700119	43700237	NNT	ENSG00000112992	ENST00000264663	ENSE00000742806	43700119	43700237	20	2	1						IPR036291, IPR034300, IPR029035, IPR026255, IPR024605, IPR008143, IPR008142, IPR007886	NAD(P)-bd_dom_sf, PNTB-like, DHS-like_NAD/FAD-binding_dom, NADP_transhyd_a, NADP_transhyd_a_C, Ala_DH/PNT_CS2, AlaDH/PNT_CS1, AlaDH/PNT_N	FALSE	FALSE
5	43702621	43702736	NNT	ENSG00000112992	ENST00000264663	ENSE00003581945	43702621	43702736	21	1	0						IPR036291, IPR034300, IPR029035, IPR026255, IPR024605, IPR008143, IPR008142, IPR007886	NAD(P)-bd_dom_sf, PNTB-like, DHS-like_NAD/FAD-binding_dom, NADP_transhyd_a, NADP_transhyd_a_C, Ala_DH/PNT_CS2, AlaDH/PNT_CS1, AlaDH/PNT_N	FALSE	FALSE
5	43704255	43704404	NNT	ENSG00000112992	ENST00000264663	ENSE00001894993	43704255	43707405	22	0	-1						IPR036291, IPR034300, IPR029035, IPR026255, IPR024605, IPR008143, IPR008142, IPR007886	NAD(P)-bd_dom_sf, PNTB-like, DHS-like_NAD/FAD-binding_dom, NADP_transhyd_a, NADP_transhyd_a_C, Ala_DH/PNT_CS2, AlaDH/PNT_CS1, AlaDH/PNT_N	FALSE	FALSE
5			NNT	ENSG00000112992	ENST00000344920	ENSE00002080482	43603180	43603294	1	-1	-1						IPR036291, IPR034300, IPR029035, IPR026255, IPR024605, IPR008143, IPR008142, IPR007886	NAD(P)-bd_dom_sf, PNTB-like, DHS-like_NAD/FAD-binding_dom, NADP_transhyd_a, NADP_transhyd_a_C, Ala_DH/PNT_CS2, AlaDH/PNT_CS1, AlaDH/PNT_N	FALSE	FALSE
5	43704255	43704404	NNT	ENSG00000112992	ENST00000344920	ENSE00001374370	43704255	43707396	22	0	-1						IPR036291, IPR034300, IPR029035, IPR026255, IPR024605, IPR008143, IPR008142, IPR007886	NAD(P)-bd_dom_sf, PNTB-like, DHS-like_NAD/FAD-binding_dom, NADP_transhyd_a, NADP_transhyd_a_C, Ala_DH/PNT_CS2, AlaDH/PNT_CS1, AlaDH/PNT_N	FALSE	FALSE
5			NNT	ENSG00000112992	ENST00000505678	ENSE00002053048	43602692	43602749	1	-1	-1						IPR008142	AlaDH/PNT_CS1	FALSE	FALSE
5	43615848	43616063	NNT	ENSG00000112992	ENST00000505678	ENSE00002078766	43615848	43616063	4	0	0						IPR008142	AlaDH/PNT_CS1	FALSE	FALSE
5			NNT	ENSG00000112992	ENST00000512422	ENSE00002021679	43602705	43602753	1	-1	-1						IPR008142	AlaDH/PNT_CS1	FALSE	FALSE
5	43619032	43619084	NNT	ENSG00000112992	ENST00000512422	ENSE00002075300	43619032	43619084	5	2	1						IPR008142	AlaDH/PNT_CS1	FALSE	FALSE
5			NNT	ENSG00000112992	ENST00000512996	ENSE00002075862	43603199	43603294	1	-1	-1						IPR036291, IPR034300, IPR029035, IPR026255, IPR024605, IPR008143, IPR007886	NAD(P)-bd_dom_sf, PNTB-like, DHS-like_NAD/FAD-binding_dom, NADP_transhyd_a, NADP_transhyd_a_C, Ala_DH/PNT_CS2, AlaDH/PNT_N	FALSE	FALSE
5			NNT	ENSG00000112992	ENST00000512996	ENSE00003489579	43612908	43613137	2	-1	-1				TRUE		IPR036291, IPR034300, IPR029035, IPR026255, IPR024605, IPR008143, IPR007886	NAD(P)-bd_dom_sf, PNTB-like, DHS-like_NAD/FAD-binding_dom, NADP_transhyd_a, NADP_transhyd_a_C, Ala_DH/PNT_CS2, AlaDH/PNT_N	FALSE	FALSE
5	43615860	43616065	NNT	ENSG00000112992	ENST00000512996	ENSE00003580989	43615848	43616065	3	-1	2						IPR036291, IPR034300, IPR026255, IPR024605, IPR008143, IPR007886	NAD(P)-bd_dom_sf, PNTB-like, NADP_transhyd_a, NADP_transhyd_a_C, Ala_DH/PNT_CS2, AlaDH/PNT_N	FALSE	FALSE
5	43704255	43704404	NNT	ENSG00000112992	ENST00000512996	ENSE00002042341	43704255	43705486	21	0	-1						IPR036291, IPR034300, IPR029035, IPR026255, IPR024605, IPR008143, IPR007886	NAD(P)-bd_dom_sf, PNTB-like, DHS-like_NAD/FAD-binding_dom, NADP_transhyd_a, NADP_transhyd_a_C, Ala_DH/PNT_CS2, AlaDH/PNT_N	FALSE	FALSE
5			NNT	ENSG00000112992	ENST00000652986	ENSE00001358107	43602723	43602890	1	-1	-1
5	43619087	43619119	NNT	ENSG00000112992	ENST00000652986	ENSE00003885537	43619087	43619119	5	2	2
5	43624032	43624038	NNT	ENSG00000112992	ENST00000652986	ENSE00003879497	43624032	43624120	6	2	-1
5			NNT	ENSG00000112992	ENST00000652986	ENSE00003879971	43628200	43628387	7	-1	-1				TRUE
5			NNT	ENSG00000112992	ENST00000652986	ENSE00003878461	43644192	43644325	8	-1	-1				TRUE
5			NNT	ENSG00000112992	ENST00000652986	ENSE00003885042	43644611	43644802	9	-1	-1				TRUE
5			NNT	ENSG00000112992	ENST00000652986	ENSE00003853149	43645357	43645510	10	-1	-1				TRUE
5			NNT	ENSG00000112992	ENST00000652986	ENSE00003877040	43649147	43649308	11	-1	-1				TRUE
5			NNT	ENSG00000112992	ENST00000652986	ENSE00003887553	43650477	43650587	12	-1	-1				TRUE
5			NNT	ENSG00000112992	ENST00000652986	ENSE00003855838	43651739	43651884	13	-1	-1				TRUE
5			NNT	ENSG00000112992	ENST00000652986	ENSE00003872308	43653018	43653213	14	-1	-1				TRUE
5			NNT	ENSG00000112992	ENST00000652986	ENSE00003862745	43655840	43656073	15	-1	-1				TRUE
5			NNT	ENSG00000112992	ENST00000652986	ENSE00003859851	43656653	43656813	16	-1	-1				TRUE
5			NNT	ENSG00000112992	ENST00000652986	ENSE00003858531	43659171	43659350	17	-1	-1				TRUE
5			NNT	ENSG00000112992	ENST00000652986	ENSE00003871895	43675511	43675670	18	-1	-1				TRUE
5			NNT	ENSG00000112992	ENST00000652986	ENSE00003879286	43677725	43677806	19	-1	-1				TRUE
5			NNT	ENSG00000112992	ENST00000652986	ENSE00003873835	43700119	43700237	20	-1	-1				TRUE
5			NNT	ENSG00000112992	ENST00000652986	ENSE00003877079	43702621	43702736	21	-1	-1				TRUE
5			NNT	ENSG00000112992	ENST00000652986	ENSE00003882140	43704255	43705479	22	-1	-1
5			NNT	ENSG00000112992	ENST00000653251	ENSE00003888036	43602899	43603004	1	-1	-1				TRUE		IPR036291, IPR034300, IPR029035, IPR026255, IPR024605, IPR008143, IPR008142, IPR007886	NAD(P)-bd_dom_sf, PNTB-like, DHS-like_NAD/FAD-binding_dom, NADP_transhyd_a, NADP_transhyd_a_C, Ala_DH/PNT_CS2, AlaDH/PNT_CS1, AlaDH/PNT_N	FALSE	FALSE
5			NNT	ENSG00000112992	ENST00000653251	ENSE00003872618	43604595	43604670	2	-1	-1						IPR036291, IPR034300, IPR029035, IPR026255, IPR024605, IPR008143, IPR008142, IPR007886	NAD(P)-bd_dom_sf, PNTB-like, DHS-like_NAD/FAD-binding_dom, NADP_transhyd_a, NADP_transhyd_a_C, Ala_DH/PNT_CS2, AlaDH/PNT_CS1, AlaDH/PNT_N	FALSE	FALSE
5	43704255	43704404	NNT	ENSG00000112992	ENST00000653251	ENSE00003861490	43704255	43704954	23	0	-1						IPR036291, IPR034300, IPR029035, IPR026255, IPR024605, IPR008143, IPR008142, IPR007886	NAD(P)-bd_dom_sf, PNTB-like, DHS-like_NAD/FAD-binding_dom, NADP_transhyd_a, NADP_transhyd_a_C, Ala_DH/PNT_CS2, AlaDH/PNT_CS1, AlaDH/PNT_N	FALSE	FALSE
5			NNT	ENSG00000112992	ENST00000654405	ENSE00003886605	43603169	43603294	1	-1	-1						IPR036291, IPR034300, IPR029035, IPR024605, IPR008142, IPR007886	NAD(P)-bd_dom_sf, PNTB-like, DHS-like_NAD/FAD-binding_dom, NADP_transhyd_a_C, AlaDH/PNT_CS1, AlaDH/PNT_N	FALSE	FALSE
5	43704255	43704404	NNT	ENSG00000112992	ENST00000654405	ENSE00003877462	43704255	43705472	20	0	-1						IPR036291, IPR034300, IPR029035, IPR024605, IPR008142, IPR007886	NAD(P)-bd_dom_sf, PNTB-like, DHS-like_NAD/FAD-binding_dom, NADP_transhyd_a_C, AlaDH/PNT_CS1, AlaDH/PNT_N	FALSE	FALSE
5			NNT	ENSG00000112992	ENST00000656666	ENSE00003854217	43604467	43604670	1	-1	-1						IPR036291, IPR034300, IPR029035, IPR026255, IPR024605, IPR008143, IPR008142, IPR007886	NAD(P)-bd_dom_sf, PNTB-like, DHS-like_NAD/FAD-binding_dom, NADP_transhyd_a, NADP_transhyd_a_C, Ala_DH/PNT_CS2, AlaDH/PNT_CS1, AlaDH/PNT_N	FALSE	FALSE
5	43704255	43704404	NNT	ENSG00000112992	ENST00000656666	ENSE00003870178	43704255	43704546	22	0	-1						IPR036291, IPR034300, IPR029035, IPR026255, IPR024605, IPR008143, IPR008142, IPR007886	NAD(P)-bd_dom_sf, PNTB-like, DHS-like_NAD/FAD-binding_dom, NADP_transhyd_a, NADP_transhyd_a_C, Ala_DH/PNT_CS2, AlaDH/PNT_CS1, AlaDH/PNT_N	FALSE	FALSE
5			NNT	ENSG00000112992	ENST00000657172	ENSE00003885998	43603196	43603294	1	-1	-1				TRUE		IPR036291, IPR034300, IPR026255, IPR024605, IPR008143, IPR007886	NAD(P)-bd_dom_sf, PNTB-like, NADP_transhyd_a, NADP_transhyd_a_C, Ala_DH/PNT_CS2, AlaDH/PNT_N	FALSE	FALSE
5			NNT	ENSG00000112992	ENST00000657172	ENSE00003858347	43609143	43609346	2	-1	-1				TRUE		IPR036291, IPR034300, IPR026255, IPR024605, IPR008143, IPR007886	NAD(P)-bd_dom_sf, PNTB-like, NADP_transhyd_a, NADP_transhyd_a_C, Ala_DH/PNT_CS2, AlaDH/PNT_N	FALSE	FALSE
5			NNT	ENSG00000112992	ENST00000657172	ENSE00003869056	43612908	43613481	3	-1	-1						IPR036291, IPR034300, IPR026255, IPR024605, IPR008143, IPR007886	NAD(P)-bd_dom_sf, PNTB-like, NADP_transhyd_a, NADP_transhyd_a_C, Ala_DH/PNT_CS2, AlaDH/PNT_N	FALSE	FALSE
5	43653018	43653245	NNT	ENSG00000112992	ENST00000657172	ENSE00003855562	43653018	43654560	14	0	-1						IPR036291, IPR034300, IPR026255, IPR024605, IPR008143, IPR007886	NAD(P)-bd_dom_sf, PNTB-like, NADP_transhyd_a, NADP_transhyd_a_C, Ala_DH/PNT_CS2, AlaDH/PNT_N	FALSE	FALSE
5			NNT	ENSG00000112992	ENST00000658729	ENSE00003856743	43603202	43603294	1	-1	-1				TRUE
5			NNT	ENSG00000112992	ENST00000658729	ENSE00003870412	43647924	43648182	10	-1	-1				TRUE
5			NNT	ENSG00000112992	ENST00000658729	ENSE00003882993	43704255	43705481	22	-1	-1
5			NNT	ENSG00000112992	ENST00000660676	ENSE00003886500	43603204	43603294	1	-1	-1
5	43647924	43647943	NNT	ENSG00000112992	ENST00000660676	ENSE00003884109	43647924	43649308	11	1	-1
5			NNT	ENSG00000112992	ENST00000660676	ENSE00003888013	43704255	43705472	22	-1	-1
5			NNT	ENSG00000112992	ENST00000660752	ENSE00003875575	43603163	43603294	1	-1	-1						IPR036291, IPR026255, IPR008143, IPR008142, IPR007886	NAD(P)-bd_dom_sf, NADP_transhyd_a, Ala_DH/PNT_CS2, AlaDH/PNT_CS1, AlaDH/PNT_N	FALSE	FALSE
5	43646484	43646605	NNT	ENSG00000112992	ENST00000660752	ENSE00003870888	43646484	43648436	11	1	-1						IPR036291, IPR026255, IPR008143, IPR008142, IPR007886	NAD(P)-bd_dom_sf, NADP_transhyd_a, Ala_DH/PNT_CS2, AlaDH/PNT_CS1, AlaDH/PNT_N	FALSE	FALSE
5			NNT	ENSG00000112992	ENST00000662525	ENSE00003878126	43603736	43603763	1	-1	-1						IPR036291, IPR034300, IPR029035, IPR026255, IPR024605, IPR008143, IPR008142, IPR007886	NAD(P)-bd_dom_sf, PNTB-like, DHS-like_NAD/FAD-binding_dom, NADP_transhyd_a, NADP_transhyd_a_C, Ala_DH/PNT_CS2, AlaDH/PNT_CS1, AlaDH/PNT_N	FALSE	FALSE
5	43704255	43704404	NNT	ENSG00000112992	ENST00000662525	ENSE00003858490	43704255	43705484	22	0	-1						IPR036291, IPR034300, IPR029035, IPR026255, IPR024605, IPR008143, IPR008142, IPR007886	NAD(P)-bd_dom_sf, PNTB-like, DHS-like_NAD/FAD-binding_dom, NADP_transhyd_a, NADP_transhyd_a_C, Ala_DH/PNT_CS2, AlaDH/PNT_CS1, AlaDH/PNT_N	FALSE	FALSE
5			NNT	ENSG00000112992	ENST00000669601	ENSE00003869464	43603779	43603840	1	-1	-1						IPR036291, IPR034300, IPR029035, IPR026255, IPR024605, IPR008143, IPR008142, IPR007886	NAD(P)-bd_dom_sf, PNTB-like, DHS-like_NAD/FAD-binding_dom, NADP_transhyd_a, NADP_transhyd_a_C, Ala_DH/PNT_CS2, AlaDH/PNT_CS1, AlaDH/PNT_N	FALSE	FALSE
5	43704255	43704404	NNT	ENSG00000112992	ENST00000669601	ENSE00003864981	43704255	43705468	22	0	-1						IPR036291, IPR034300, IPR029035, IPR026255, IPR024605, IPR008143, IPR008142, IPR007886	NAD(P)-bd_dom_sf, PNTB-like, DHS-like_NAD/FAD-binding_dom, NADP_transhyd_a, NADP_transhyd_a_C, Ala_DH/PNT_CS2, AlaDH/PNT_CS1, AlaDH/PNT_N	FALSE	FALSE
5			NNT	ENSG00000112992	ENST00000670904	ENSE00003883810	43602883	43603004	1	-1	-1						IPR036291, IPR034300, IPR029035, IPR026255, IPR024605, IPR008143, IPR008142, IPR007886	NAD(P)-bd_dom_sf, PNTB-like, DHS-like_NAD/FAD-binding_dom, NADP_transhyd_a, NADP_transhyd_a_C, Ala_DH/PNT_CS2, AlaDH/PNT_CS1, AlaDH/PNT_N	FALSE	FALSE
5	43704255	43704404	NNT	ENSG00000112992	ENST00000670904	ENSE00003857189	43704255	43705451	22	0	-1						IPR036291, IPR034300, IPR029035, IPR026255, IPR024605, IPR008143, IPR008142, IPR007886	NAD(P)-bd_dom_sf, PNTB-like, DHS-like_NAD/FAD-binding_dom, NADP_transhyd_a, NADP_transhyd_a_C, Ala_DH/PNT_CS2, AlaDH/PNT_CS1, AlaDH/PNT_N	FALSE	FALSE
5			NNT	ENSG00000112992	ENST00000671668	ENSE00003873740	43603266	43603487	1	-1	-1						IPR036291, IPR034300, IPR029035, IPR026255, IPR024605, IPR008143, IPR008142, IPR007886	NAD(P)-bd_dom_sf, PNTB-like, DHS-like_NAD/FAD-binding_dom, NADP_transhyd_a, NADP_transhyd_a_C, Ala_DH/PNT_CS2, AlaDH/PNT_CS1, AlaDH/PNT_N	FALSE	FALSE
5	43704255	43704404	NNT	ENSG00000112992	ENST00000671668	ENSE00003869242	43704255	43704876	22	0	-1						IPR036291, IPR034300, IPR029035, IPR026255, IPR024605, IPR008143, IPR008142, IPR007886	NAD(P)-bd_dom_sf, PNTB-like, DHS-like_NAD/FAD-binding_dom, NADP_transhyd_a, NADP_transhyd_a_C, Ala_DH/PNT_CS2, AlaDH/PNT_CS1, AlaDH/PNT_N	FALSE	FALSE
5	44808963	44809563	MRPS30	ENSG00000112996	ENST00000507110	ENSE00000821249	44808947	44809563	1	-1	1						IPR039982	MRPS30	FALSE	FALSE
5	44811009	44811154	MRPS30	ENSG00000112996	ENST00000507110	ENSE00003462143	44811009	44811154	2	1	0						IPR039982	MRPS30	FALSE	FALSE
5	44811915	44812020	MRPS30	ENSG00000112996	ENST00000507110	ENSE00003560269	44811915	44812020	3	0	1						IPR039982	MRPS30	FALSE	FALSE
5	44813106	44813282	MRPS30	ENSG00000112996	ENST00000507110	ENSE00003513322	44813106	44813282	4	1	1		TRUE				IPR039982	MRPS30	FALSE	FALSE
5	44814913	44815202	MRPS30	ENSG00000112996	ENST00000507110	ENSE00002047647	44814913	44815514	5	1	-1						IPR039982	MRPS30	FALSE	FALSE
5	138575238	138575318	HSPA9	ENSG00000113013	ENST00000297185	ENSE00003548889	138575238	138575401	1	-1	0						IPR043129, IPR029048, IPR029047, IPR018181, IPR013126	ATPase_NBD, HSP70_C_sf, HSP70_peptide-bd_sf, Heat_shock_70_CS, Hsp_70_fam	FALSE	FALSE
5	138574068	138574126	HSPA9	ENSG00000113013	ENST00000297185	ENSE00003591635	138574068	138574126	2	0	2						IPR043129, IPR029048, IPR029047, IPR018181, IPR013126	ATPase_NBD, HSP70_C_sf, HSP70_peptide-bd_sf, Heat_shock_70_CS, Hsp_70_fam	FALSE	FALSE
5	138573763	138573850	HSPA9	ENSG00000113013	ENST00000297185	ENSE00003684112	138573763	138573850	3	2	0						IPR043129, IPR029048, IPR029047, IPR018181, IPR013126	ATPase_NBD, HSP70_C_sf, HSP70_peptide-bd_sf, Heat_shock_70_CS, Hsp_70_fam	FALSE	FALSE
5	138570960	138571141	HSPA9	ENSG00000113013	ENST00000297185	ENSE00003662198	138570960	138571141	4	0	2						IPR043129, IPR029048, IPR029047, IPR018181, IPR013126	ATPase_NBD, HSP70_C_sf, HSP70_peptide-bd_sf, Heat_shock_70_CS, Hsp_70_fam	FALSE	FALSE
5	138568925	138569049	HSPA9	ENSG00000113013	ENST00000297185	ENSE00003669683	138568925	138569049	5	2	1						IPR043129, IPR029048, IPR029047, IPR018181, IPR013126	ATPase_NBD, HSP70_C_sf, HSP70_peptide-bd_sf, Heat_shock_70_CS, Hsp_70_fam	FALSE	FALSE
5	138567649	138567722	HSPA9	ENSG00000113013	ENST00000297185	ENSE00003654800	138567649	138567722	6	1	0						IPR043129, IPR029048, IPR029047, IPR018181, IPR013126	ATPase_NBD, HSP70_C_sf, HSP70_peptide-bd_sf, Heat_shock_70_CS, Hsp_70_fam	FALSE	FALSE
5	138567455	138567561	HSPA9	ENSG00000113013	ENST00000297185	ENSE00003644877	138567455	138567561	7	0	2						IPR043129, IPR029048, IPR029047, IPR018181, IPR013126	ATPase_NBD, HSP70_C_sf, HSP70_peptide-bd_sf, Heat_shock_70_CS, Hsp_70_fam	FALSE	FALSE
5	138567001	138567163	HSPA9	ENSG00000113013	ENST00000297185	ENSE00003511613	138567001	138567163	8	2	0						IPR043129, IPR029048, IPR029047, IPR018181, IPR013126	ATPase_NBD, HSP70_C_sf, HSP70_peptide-bd_sf, Heat_shock_70_CS, Hsp_70_fam	FALSE	FALSE
5	138566626	138566718	HSPA9	ENSG00000113013	ENST00000297185	ENSE00003566941	138566626	138566718	9	0	0	TRUE					IPR043129, IPR029048, IPR029047, IPR018181, IPR013126	ATPase_NBD, HSP70_C_sf, HSP70_peptide-bd_sf, Heat_shock_70_CS, Hsp_70_fam	FALSE	FALSE
5	138561580	138561789	HSPA9	ENSG00000113013	ENST00000297185	ENSE00003543459	138561580	138561789	10	0	0	TRUE					IPR043129, IPR029048, IPR029047, IPR018181, IPR013126	ATPase_NBD, HSP70_C_sf, HSP70_peptide-bd_sf, Heat_shock_70_CS, Hsp_70_fam	FALSE	FALSE
5	138559864	138560091	HSPA9	ENSG00000113013	ENST00000297185	ENSE00003600777	138559864	138560091	11	0	0	TRUE					IPR043129, IPR029048, IPR029047, IPR018181, IPR013126	ATPase_NBD, HSP70_C_sf, HSP70_peptide-bd_sf, Heat_shock_70_CS, Hsp_70_fam	FALSE	FALSE
5	138558553	138558657	HSPA9	ENSG00000113013	ENST00000297185	ENSE00003533812	138558553	138558657	12	0	0	TRUE					IPR043129, IPR029048, IPR029047, IPR018181, IPR013126	ATPase_NBD, HSP70_C_sf, HSP70_peptide-bd_sf, Heat_shock_70_CS, Hsp_70_fam	FALSE	FALSE
5	138557869	138557986	HSPA9	ENSG00000113013	ENST00000297185	ENSE00001038910	138557869	138557986	13	0	1						IPR043129, IPR029048, IPR029047, IPR018181, IPR013126	ATPase_NBD, HSP70_C_sf, HSP70_peptide-bd_sf, Heat_shock_70_CS, Hsp_70_fam	FALSE	FALSE
5	138557402	138557496	HSPA9	ENSG00000113013	ENST00000297185	ENSE00001038912	138557402	138557496	14	1	0						IPR043129, IPR029048, IPR029047, IPR018181, IPR013126	ATPase_NBD, HSP70_C_sf, HSP70_peptide-bd_sf, Heat_shock_70_CS, Hsp_70_fam	FALSE	FALSE
5	138556774	138556866	HSPA9	ENSG00000113013	ENST00000297185	ENSE00001038903	138556774	138556866	15	0	0	TRUE					IPR043129, IPR029048, IPR029047, IPR018181, IPR013126	ATPase_NBD, HSP70_C_sf, HSP70_peptide-bd_sf, Heat_shock_70_CS, Hsp_70_fam	FALSE	FALSE
5	138556452	138556592	HSPA9	ENSG00000113013	ENST00000297185	ENSE00003604231	138556452	138556592	16	0	0	TRUE					IPR043129, IPR029048, IPR029047, IPR018181, IPR013126	ATPase_NBD, HSP70_C_sf, HSP70_peptide-bd_sf, Heat_shock_70_CS, Hsp_70_fam	FALSE	FALSE
5	138556037	138556114	HSPA9	ENSG00000113013	ENST00000297185	ENSE00003841044	138553756	138556114	17	0	-1						IPR043129, IPR029048, IPR029047, IPR018181, IPR013126	ATPase_NBD, HSP70_C_sf, HSP70_peptide-bd_sf, Heat_shock_70_CS, Hsp_70_fam	FALSE	FALSE
5	138560781	138560931	HSPA9	ENSG00000113013	ENST00000504902	ENSE00002121397	138560781	138560931	11	0	1
5	138560048	138560091	HSPA9	ENSG00000113013	ENST00000504902	ENSE00003614622	138559864	138560091	12	1	-1
5	138575238	138575318	HSPA9	ENSG00000113013	ENST00000507115	ENSE00003906278	138575238	138575431	1	-1	0						IPR043129, IPR029048, IPR029047, IPR018181, IPR013126	ATPase_NBD, HSP70_C_sf, HSP70_peptide-bd_sf, Heat_shock_70_CS, Hsp_70_fam	FALSE	FALSE
5	138556416	138556592	HSPA9	ENSG00000113013	ENST00000507115	ENSE00003908710	138556407	138556592	16	0	-1						IPR043129, IPR029048, IPR029047, IPR018181, IPR013126	ATPase_NBD, HSP70_C_sf, HSP70_peptide-bd_sf, Heat_shock_70_CS, Hsp_70_fam	FALSE	FALSE
5	138558553	138558631	HSPA9	ENSG00000113013	ENST00000512328	ENSE00002060019	138558553	138558631	1	2	0
5	138556559	138556573	HSPA9	ENSG00000113013	ENST00000512328	ENSE00002050501	138556452	138556573	4	0	-1
5			HSPA9	ENSG00000113013	ENST00000512328	ENSE00002043260	138556047	138556114	5	-1	-1
5	138575238	138575318	HSPA9	ENSG00000113013	ENST00000649578	ENSE00001270143	138575238	138575416	1	-1	0
5	138567554	138567561	HSPA9	ENSG00000113013	ENST00000649578	ENSE00003839276	138567455	138567561	6	1	-1
5			HSPA9	ENSG00000113013	ENST00000649578	ENSE00003542691	138567001	138567163	7	-1	-1				TRUE
5			HSPA9	ENSG00000113013	ENST00000649578	ENSE00003538373	138566626	138566718	8	-1	-1				TRUE
5			HSPA9	ENSG00000113013	ENST00000649578	ENSE00003648451	138561580	138561789	9	-1	-1				TRUE
5			HSPA9	ENSG00000113013	ENST00000649578	ENSE00003647486	138559864	138560091	10	-1	-1				TRUE
5			HSPA9	ENSG00000113013	ENST00000649578	ENSE00003605859	138558553	138558657	11	-1	-1				TRUE
5			HSPA9	ENSG00000113013	ENST00000649578	ENSE00003840340	138557869	138557986	12	-1	-1				TRUE
5			HSPA9	ENSG00000113013	ENST00000649578	ENSE00003838333	138557402	138557496	13	-1	-1				TRUE
5			HSPA9	ENSG00000113013	ENST00000649578	ENSE00003835932	138556774	138556866	14	-1	-1				TRUE
5			HSPA9	ENSG00000113013	ENST00000649578	ENSE00003491977	138556452	138556592	15	-1	-1				TRUE
5			HSPA9	ENSG00000113013	ENST00000649578	ENSE00003831307	138553756	138556114	16	-1	-1
5			HSPA9	ENSG00000113013	ENST00000677066	ENSE00002054172	138574771	138575009	1	-1	-1				TRUE		IPR043129, IPR029048, IPR029047, IPR018181, IPR013126	ATPase_NBD, HSP70_C_sf, HSP70_peptide-bd_sf, Heat_shock_70_CS, Hsp_70_fam	FALSE	FALSE
5			HSPA9	ENSG00000113013	ENST00000677066	ENSE00003466068	138574068	138574126	2	-1	-1				TRUE		IPR043129, IPR029048, IPR029047, IPR018181, IPR013126	ATPase_NBD, HSP70_C_sf, HSP70_peptide-bd_sf, Heat_shock_70_CS, Hsp_70_fam	FALSE	FALSE
5	138573763	138573783	HSPA9	ENSG00000113013	ENST00000677066	ENSE00003588338	138573763	138573850	3	-1	0						IPR043129, IPR029048, IPR029047, IPR018181, IPR013126	ATPase_NBD, HSP70_C_sf, HSP70_peptide-bd_sf, Heat_shock_70_CS, Hsp_70_fam	FALSE	FALSE
5	138575238	138575318	HSPA9	ENSG00000113013	ENST00000677425	ENSE00003909862	138575238	138575417	1	-1	0						IPR043129, IPR029048, IPR029047, IPR018181, IPR013126	ATPase_NBD, HSP70_C_sf, HSP70_peptide-bd_sf, Heat_shock_70_CS, Hsp_70_fam	FALSE	FALSE
5			HSPA9	ENSG00000113013	ENST00000678051	ENSE00003908704	138574994	138575137	1	-1	-1						IPR043129, IPR029048, IPR029047, IPR018181, IPR013126	ATPase_NBD, HSP70_C_sf, HSP70_peptide-bd_sf, Heat_shock_70_CS, Hsp_70_fam	FALSE	FALSE
5			HSPA9	ENSG00000113013	ENST00000678051	ENSE00003906598	138573777	138573850	3	-1	-1				TRUE		IPR043129, IPR029048, IPR029047, IPR018181, IPR013126	ATPase_NBD, HSP70_C_sf, HSP70_peptide-bd_sf, Heat_shock_70_CS, Hsp_70_fam	FALSE	FALSE
5	138570960	138571063	HSPA9	ENSG00000113013	ENST00000678051	ENSE00002061126	138570960	138571141	4	-1	2						IPR043129, IPR029048, IPR029047, IPR018181, IPR013126	ATPase_NBD, HSP70_C_sf, HSP70_peptide-bd_sf, Heat_shock_70_CS, Hsp_70_fam	FALSE	FALSE
5			HSPA9	ENSG00000113013	ENST00000678300	ENSE00003908345	138575238	138575417	1	-1	-1						IPR043129, IPR029048, IPR029047, IPR018181, IPR013126	ATPase_NBD, HSP70_C_sf, HSP70_peptide-bd_sf, Heat_shock_70_CS, Hsp_70_fam	FALSE	FALSE
5			HSPA9	ENSG00000113013	ENST00000678300	ENSE00003904602	138574068	138574121	2	-1	-1						IPR043129, IPR029048, IPR029047, IPR018181, IPR013126	ATPase_NBD, HSP70_C_sf, HSP70_peptide-bd_sf, Heat_shock_70_CS, Hsp_70_fam	FALSE	FALSE
5			HSPA9	ENSG00000113013	ENST00000678384	ENSE00002081061	138574994	138575166	1	-1	-1						IPR043129, IPR029048, IPR029047, IPR018181, IPR013126	ATPase_NBD, HSP70_C_sf, HSP70_peptide-bd_sf, Heat_shock_70_CS, Hsp_70_fam	FALSE	FALSE
5	72320149	72320221	MRPS27	ENSG00000113048	ENST00000261413	ENSE00001927754	72320149	72320240	1	-1	1						IPR034913, IPR019266, IPR011990	MRPS27/PTCD2, MRPS27, TPR-like_helical_dom_sf	FALSE	FALSE
5	72314081	72314158	MRPS27	ENSG00000113048	ENST00000261413	ENSE00003654856	72314081	72314158	2	1	1		TRUE				IPR034913, IPR019266, IPR011990	MRPS27/PTCD2, MRPS27, TPR-like_helical_dom_sf	FALSE	FALSE
5	72297632	72297702	MRPS27	ENSG00000113048	ENST00000261413	ENSE00003492613	72297632	72297702	3	1	0						IPR034913, IPR019266, IPR011990	MRPS27/PTCD2, MRPS27, TPR-like_helical_dom_sf	FALSE	FALSE
5	72295531	72295589	MRPS27	ENSG00000113048	ENST00000261413	ENSE00003592952	72295531	72295589	4	0	2						IPR034913, IPR019266, IPR011990	MRPS27/PTCD2, MRPS27, TPR-like_helical_dom_sf	FALSE	FALSE
5	72238014	72238128	MRPS27	ENSG00000113048	ENST00000261413	ENSE00003591434	72238014	72238128	5	2	0						IPR034913, IPR019266, IPR011990	MRPS27/PTCD2, MRPS27, TPR-like_helical_dom_sf	FALSE	FALSE
5	72234119	72234197	MRPS27	ENSG00000113048	ENST00000261413	ENSE00003507460	72234119	72234197	6	0	1						IPR034913, IPR019266, IPR011990	MRPS27/PTCD2, MRPS27, TPR-like_helical_dom_sf	FALSE	FALSE
5	72232443	72232558	MRPS27	ENSG00000113048	ENST00000261413	ENSE00003618953	72232443	72232558	7	1	0						IPR034913, IPR019266, IPR011990	MRPS27/PTCD2, MRPS27, TPR-like_helical_dom_sf	FALSE	FALSE
5	72228266	72228368	MRPS27	ENSG00000113048	ENST00000261413	ENSE00003541754	72228266	72228368	8	0	1						IPR034913, IPR019266, IPR011990	MRPS27/PTCD2, MRPS27, TPR-like_helical_dom_sf	FALSE	FALSE
5	72226057	72226199	MRPS27	ENSG00000113048	ENST00000261413	ENSE00003579025	72226057	72226199	9	1	0						IPR034913, IPR019266, IPR011990	MRPS27/PTCD2, MRPS27, TPR-like_helical_dom_sf	FALSE	FALSE
5	72223683	72223850	MRPS27	ENSG00000113048	ENST00000261413	ENSE00003494554	72223683	72223850	10	0	0	TRUE					IPR034913, IPR019266, IPR011990	MRPS27/PTCD2, MRPS27, TPR-like_helical_dom_sf	FALSE	FALSE
5	72220909	72221148	MRPS27	ENSG00000113048	ENST00000261413	ENSE00001946445	72219403	72221148	11	0	-1						IPR034913, IPR019266, IPR011990	MRPS27/PTCD2, MRPS27, TPR-like_helical_dom_sf	FALSE	FALSE
5			MRPS27	ENSG00000113048	ENST00000457646	ENSE00002031497	72320181	72320255	1	-1	-1				TRUE		IPR034913, IPR019266, IPR011990	MRPS27/PTCD2, MRPS27, TPR-like_helical_dom_sf	FALSE	FALSE
5			MRPS27	ENSG00000113048	ENST00000457646	ENSE00003558236	72314081	72314158	2	-1	-1				TRUE		IPR034913, IPR019266, IPR011990	MRPS27/PTCD2, MRPS27, TPR-like_helical_dom_sf	FALSE	FALSE
5	72297632	72297685	MRPS27	ENSG00000113048	ENST00000457646	ENSE00003599552	72297632	72297702	3	-1	0						IPR034913, IPR019266, IPR011990	MRPS27/PTCD2, MRPS27, TPR-like_helical_dom_sf	FALSE	FALSE
5	72220909	72221148	MRPS27	ENSG00000113048	ENST00000457646	ENSE00002045090	72219528	72221148	11	0	-1						IPR034913, IPR019266, IPR011990	MRPS27/PTCD2, MRPS27, TPR-like_helical_dom_sf	FALSE	FALSE
5			MRPS27	ENSG00000113048	ENST00000508863	ENSE00002070496	72320181	72320222	1	-1	-1						IPR034913, IPR019266, IPR011990	MRPS27/PTCD2, MRPS27, TPR-like_helical_dom_sf	FALSE	FALSE
5	72221089	72221148	MRPS27	ENSG00000113048	ENST00000508863	ENSE00002045595	72221089	72221148	10	0	0						IPR034913, IPR019266, IPR011990	MRPS27/PTCD2, MRPS27, TPR-like_helical_dom_sf	FALSE	FALSE
5	72320149	72320221	MRPS27	ENSG00000113048	ENST00000513900	ENSE00001126306	72320149	72320231	1	-1	1						IPR034913, IPR019266, IPR011990	MRPS27/PTCD2, MRPS27, TPR-like_helical_dom_sf	FALSE	FALSE
5	72241647	72241688	MRPS27	ENSG00000113048	ENST00000513900	ENSE00001636394	72241647	72241688	5	2	2						IPR034913, IPR019266, IPR011990	MRPS27/PTCD2, MRPS27, TPR-like_helical_dom_sf	FALSE	FALSE
5	72220909	72221148	MRPS27	ENSG00000113048	ENST00000513900	ENSE00002024797	72220837	72221148	12	0	-1						IPR034913, IPR019266, IPR011990	MRPS27/PTCD2, MRPS27, TPR-like_helical_dom_sf	FALSE	FALSE
5			MRPS27	ENSG00000113048	ENST00000515404	ENSE00002039705	72320181	72320239	1	-1	-1						IPR034913, IPR019266, IPR011990	MRPS27/PTCD2, MRPS27, TPR-like_helical_dom_sf	FALSE	FALSE
5	72228198	72228368	MRPS27	ENSG00000113048	ENST00000515404	ENSE00002053316	72227763	72228368	8	0	-1						IPR034913, IPR019266, IPR011990	MRPS27/PTCD2, MRPS27, TPR-like_helical_dom_sf	FALSE	FALSE
5	140303041	140303073	PFDN1	ENSG00000113068	ENST00000261813	ENSE00002021425	140303041	140303101	1	-1	0						IPR009053	Prefoldin	FALSE	FALSE
5	140300416	140300582	PFDN1	ENSG00000113068	ENST00000261813	ENSE00003685183	140300416	140300582	2	0	2						IPR009053	Prefoldin	FALSE	FALSE
5	140281449	140281533	PFDN1	ENSG00000113068	ENST00000261813	ENSE00003586707	140281449	140281533	3	2	0						IPR009053	Prefoldin	FALSE	FALSE
5	140245974	140246057	PFDN1	ENSG00000113068	ENST00000261813	ENSE00001254110	140245035	140246057	4	0	-1						IPR009053	Prefoldin	FALSE	FALSE
5	140303041	140303073	PFDN1	ENSG00000113068	ENST00000524074	ENSE00002091261	140303041	140303083	1	-1	0						IPR009053	Prefoldin	FALSE	FALSE
5	140281445	140281533	PFDN1	ENSG00000113068	ENST00000524074	ENSE00002128614	140281445	140281533	3	2	1						IPR009053	Prefoldin	FALSE	FALSE
5	140262529	140262531	PFDN1	ENSG00000113068	ENST00000524074	ENSE00002527552	140262529	140262531	4	1	1		TRUE				IPR009053	Prefoldin	FALSE	FALSE
5	140245479	140245540	PFDN1	ENSG00000113068	ENST00000524074	ENSE00002124819	140245448	140245540	5	1	-1						IPR009053	Prefoldin	FALSE	FALSE
5	140346283	140346328	HBEGF	ENSG00000113070	ENST00000230990	ENSE00002023958	140346283	140346603	1	-1	1
5	140345911	140346084	HBEGF	ENSG00000113070	ENST00000230990	ENSE00000764836	140345911	140346084	2	1	1		TRUE
5	140342635	140342812	HBEGF	ENSG00000113070	ENST00000230990	ENSE00000764835	140342635	140342812	3	1	2
5	140335872	140336027	HBEGF	ENSG00000113070	ENST00000230990	ENSE00000764833	140335872	140336027	4	2	2			TRUE
5	140334676	140334748	HBEGF	ENSG00000113070	ENST00000230990	ENSE00000814136	140334658	140334748	5	2	-1
5			HBEGF	ENSG00000113070	ENST00000230990	ENSE00001376016	140332843	140334280	6	-1	-1
5	140360237	140360466	SLC4A9	ENSG00000113073	ENST00000432095	ENSE00002019580	140360210	140360466	1	-1	2						IPR016152, IPR013769, IPR011531, IPR003024	PTrfase/Anion_transptr, Band3_cytoplasmic_dom, HCO3_transpt_C, Na/HCO3_transpt	FALSE	FALSE
5	140360812	140360972	SLC4A9	ENSG00000113073	ENST00000432095	ENSE00001685273	140360812	140360972	2	2	1						IPR016152, IPR013769, IPR011531, IPR003024	PTrfase/Anion_transptr, Band3_cytoplasmic_dom, HCO3_transpt_C, Na/HCO3_transpt	FALSE	FALSE
5	140361254	140361367	SLC4A9	ENSG00000113073	ENST00000432095	ENSE00000973562	140361254	140361367	3	1	1		TRUE				IPR016152, IPR013769, IPR011531, IPR003024	PTrfase/Anion_transptr, Band3_cytoplasmic_dom, HCO3_transpt_C, Na/HCO3_transpt	FALSE	FALSE
5	140361808	140361863	SLC4A9	ENSG00000113073	ENST00000432095	ENSE00000973563	140361808	140361863	4	1	0						IPR016152, IPR013769, IPR011531, IPR003024	PTrfase/Anion_transptr, Band3_cytoplasmic_dom, HCO3_transpt_C, Na/HCO3_transpt	FALSE	FALSE
5	140362017	140362174	SLC4A9	ENSG00000113073	ENST00000432095	ENSE00000814143	140362017	140362174	5	0	2						IPR016152, IPR013769, IPR011531, IPR003024	PTrfase/Anion_transptr, Band3_cytoplasmic_dom, HCO3_transpt_C, Na/HCO3_transpt	FALSE	FALSE
5	140362445	140362532	SLC4A9	ENSG00000113073	ENST00000432095	ENSE00000814144	140362445	140362532	6	2	0						IPR016152, IPR013769, IPR011531, IPR003024	PTrfase/Anion_transptr, Band3_cytoplasmic_dom, HCO3_transpt_C, Na/HCO3_transpt	FALSE	FALSE
5	140362912	140363066	SLC4A9	ENSG00000113073	ENST00000432095	ENSE00000814145	140362912	140363066	7	0	2						IPR016152, IPR013769, IPR011531, IPR003024	PTrfase/Anion_transptr, Band3_cytoplasmic_dom, HCO3_transpt_C, Na/HCO3_transpt	FALSE	FALSE
5	140363439	140363555	SLC4A9	ENSG00000113073	ENST00000432095	ENSE00000814146	140363439	140363555	8	2	2			TRUE			IPR016152, IPR013769, IPR011531, IPR003024	PTrfase/Anion_transptr, Band3_cytoplasmic_dom, HCO3_transpt_C, Na/HCO3_transpt	FALSE	FALSE
5	140363761	140363902	SLC4A9	ENSG00000113073	ENST00000432095	ENSE00001607134	140363761	140363902	9	2	0						IPR016152, IPR013769, IPR011531, IPR003024	PTrfase/Anion_transptr, Band3_cytoplasmic_dom, HCO3_transpt_C, Na/HCO3_transpt	FALSE	FALSE
5	140364054	140364187	SLC4A9	ENSG00000113073	ENST00000432095	ENSE00000764840	140364054	140364187	10	0	2						IPR016152, IPR013769, IPR011531, IPR003024	PTrfase/Anion_transptr, Band3_cytoplasmic_dom, HCO3_transpt_C, Na/HCO3_transpt	FALSE	FALSE
5	140364363	140364625	SLC4A9	ENSG00000113073	ENST00000432095	ENSE00000814148	140364363	140364625	11	2	1						IPR016152, IPR013769, IPR011531, IPR003024	PTrfase/Anion_transptr, Band3_cytoplasmic_dom, HCO3_transpt_C, Na/HCO3_transpt	FALSE	FALSE
5	140365520	140365569	SLC4A9	ENSG00000113073	ENST00000432095	ENSE00001620612	140365520	140365569	12	1	0						IPR016152, IPR013769, IPR011531, IPR003024	PTrfase/Anion_transptr, Band3_cytoplasmic_dom, HCO3_transpt_C, Na/HCO3_transpt	FALSE	FALSE
5	140365834	140366022	SLC4A9	ENSG00000113073	ENST00000432095	ENSE00000898568	140365834	140366022	13	0	0	TRUE					IPR016152, IPR013769, IPR011531, IPR003024	PTrfase/Anion_transptr, Band3_cytoplasmic_dom, HCO3_transpt_C, Na/HCO3_transpt	FALSE	FALSE
5	140366151	140366264	SLC4A9	ENSG00000113073	ENST00000432095	ENSE00003496279	140366151	140366264	14	0	0	TRUE					IPR016152, IPR013769, IPR011531, IPR003024	PTrfase/Anion_transptr, Band3_cytoplasmic_dom, HCO3_transpt_C, Na/HCO3_transpt	FALSE	FALSE
5	140367420	140367581	SLC4A9	ENSG00000113073	ENST00000432095	ENSE00000898570	140367420	140367581	15	0	0	TRUE					IPR016152, IPR013769, IPR011531, IPR003024	PTrfase/Anion_transptr, Band3_cytoplasmic_dom, HCO3_transpt_C, Na/HCO3_transpt	FALSE	FALSE
5	140367720	140367898	SLC4A9	ENSG00000113073	ENST00000432095	ENSE00000898571	140367720	140367898	16	0	2						IPR016152, IPR013769, IPR011531, IPR003024	PTrfase/Anion_transptr, Band3_cytoplasmic_dom, HCO3_transpt_C, Na/HCO3_transpt	FALSE	FALSE
5	140368587	140368659	SLC4A9	ENSG00000113073	ENST00000432095	ENSE00000898572	140368587	140368659	17	2	0						IPR016152, IPR013769, IPR011531, IPR003024	PTrfase/Anion_transptr, Band3_cytoplasmic_dom, HCO3_transpt_C, Na/HCO3_transpt	FALSE	FALSE
5	140371095	140371163	SLC4A9	ENSG00000113073	ENST00000432095	ENSE00002496956	140371095	140371163	18	0	0	TRUE					IPR016152, IPR013769, IPR011531, IPR003024	PTrfase/Anion_transptr, Band3_cytoplasmic_dom, HCO3_transpt_C, Na/HCO3_transpt	FALSE	FALSE
5	140371451	140371624	SLC4A9	ENSG00000113073	ENST00000432095	ENSE00000898574	140371451	140371624	19	0	0	TRUE					IPR016152, IPR013769, IPR011531, IPR003024	PTrfase/Anion_transptr, Band3_cytoplasmic_dom, HCO3_transpt_C, Na/HCO3_transpt	FALSE	FALSE
5	140372242	140372397	SLC4A9	ENSG00000113073	ENST00000432095	ENSE00000898575	140372242	140372397	20	0	0	TRUE					IPR016152, IPR013769, IPR011531, IPR003024	PTrfase/Anion_transptr, Band3_cytoplasmic_dom, HCO3_transpt_C, Na/HCO3_transpt	FALSE	FALSE
5	140372745	140372798	SLC4A9	ENSG00000113073	ENST00000432095	ENSE00003656687	140372745	140372843	21	0	-1						IPR016152, IPR013769, IPR011531, IPR003024	PTrfase/Anion_transptr, Band3_cytoplasmic_dom, HCO3_transpt_C, Na/HCO3_transpt	FALSE	FALSE
5			SLC4A9	ENSG00000113073	ENST00000432095	ENSE00002066521	140374827	140375002	22	-1	-1						IPR016152, IPR013769, IPR011531, IPR003024	PTrfase/Anion_transptr, Band3_cytoplasmic_dom, HCO3_transpt_C, Na/HCO3_transpt	FALSE	FALSE
5	140363728	140363902	SLC4A9	ENSG00000113073	ENST00000506545	ENSE00000814147	140363728	140363902	9	2	0						IPR016152, IPR013769, IPR011531, IPR003024	PTrfase/Anion_transptr, Band3_cytoplasmic_dom, HCO3_transpt_C, Na/HCO3_transpt	FALSE	FALSE
5	140365520	140365578	SLC4A9	ENSG00000113073	ENST00000506545	ENSE00000898567	140365520	140365578	12	1	0						IPR016152, IPR013769, IPR011531, IPR003024	PTrfase/Anion_transptr, Band3_cytoplasmic_dom, HCO3_transpt_C, Na/HCO3_transpt	FALSE	FALSE
5			SLC4A9	ENSG00000113073	ENST00000506545	ENSE00002073624	140374770	140374844	21	-1	-1						IPR016152, IPR013769, IPR011531, IPR003024	PTrfase/Anion_transptr, Band3_cytoplasmic_dom, HCO3_transpt_C, Na/HCO3_transpt	FALSE	FALSE
5	140360237	140360466	SLC4A9	ENSG00000113073	ENST00000506757	ENSE00001194235	140360194	140360466	1	-1	2						IPR016152, IPR013769, IPR011531, IPR003024	PTrfase/Anion_transptr, Band3_cytoplasmic_dom, HCO3_transpt_C, Na/HCO3_transpt	FALSE	FALSE
5			SLC4A9	ENSG00000113073	ENST00000506757	ENSE00002042897	140374827	140375141	22	-1	-1						IPR016152, IPR013769, IPR011531, IPR003024	PTrfase/Anion_transptr, Band3_cytoplasmic_dom, HCO3_transpt_C, Na/HCO3_transpt	FALSE	FALSE
5	140360237	140360466	SLC4A9	ENSG00000113073	ENST00000507527	ENSE00002072480	140360215	140360466	1	-1	2						IPR016152, IPR013769, IPR011531, IPR003024	PTrfase/Anion_transptr, Band3_cytoplasmic_dom, HCO3_transpt_C, Na/HCO3_transpt	FALSE	FALSE
5	140360740	140360972	SLC4A9	ENSG00000113073	ENST00000507527	ENSE00000973561	140360740	140360972	2	2	1						IPR016152, IPR013769, IPR011531, IPR003024	PTrfase/Anion_transptr, Band3_cytoplasmic_dom, HCO3_transpt_C, Na/HCO3_transpt	FALSE	FALSE
5			SLC4A9	ENSG00000113073	ENST00000507527	ENSE00002076052	140374770	140375008	22	-1	-1						IPR016152, IPR013769, IPR011531, IPR003024	PTrfase/Anion_transptr, Band3_cytoplasmic_dom, HCO3_transpt_C, Na/HCO3_transpt	FALSE	FALSE
5	122077355	122077985	LOX	ENSG00000113083	ENST00000231004	ENSE00001891683	122077355	122078259	1	-1	1						IPR019828	Lysyl_oxidase_CS	FALSE	FALSE
5	122076893	122077001	LOX	ENSG00000113083	ENST00000231004	ENSE00000761235	122076893	122077001	2	1	2						IPR019828	Lysyl_oxidase_CS	FALSE	FALSE
5	122075404	122075541	LOX	ENSG00000113083	ENST00000231004	ENSE00003492280	122075404	122075541	3	2	2			TRUE			IPR019828	Lysyl_oxidase_CS	FALSE	FALSE
5	122074013	122074169	LOX	ENSG00000113083	ENST00000231004	ENSE00003595228	122074013	122074169	4	2	0						IPR019828	Lysyl_oxidase_CS	FALSE	FALSE
5	122070494	122070589	LOX	ENSG00000113083	ENST00000231004	ENSE00003693101	122070494	122070589	5	0	0	TRUE					IPR019828	Lysyl_oxidase_CS	FALSE	FALSE
5	122070053	122070168	LOX	ENSG00000113083	ENST00000231004	ENSE00003647722	122070053	122070168	6	0	2						IPR019828	Lysyl_oxidase_CS	FALSE	FALSE
5	122066743	122066749	LOX	ENSG00000113083	ENST00000231004	ENSE00001082205	122063195	122066749	7	2	-1						IPR019828	Lysyl_oxidase_CS	FALSE	FALSE
5	122076893	122076942	LOX	ENSG00000113083	ENST00000503759	ENSE00002063365	122076893	122077223	1	-1	2						IPR019828	Lysyl_oxidase_CS	FALSE	FALSE
5	122066743	122066749	LOX	ENSG00000113083	ENST00000503759	ENSE00002086329	122065945	122066749	6	2	-1						IPR019828	Lysyl_oxidase_CS	FALSE	FALSE
5			LOX	ENSG00000113083	ENST00000513319	ENSE00002049045	122077092	122077174	1	-1	-1				TRUE
5			LOX	ENSG00000113083	ENST00000513319	ENSE00003561400	122075404	122075541	2	-1	-1				TRUE
5	122074013	122074156	LOX	ENSG00000113083	ENST00000513319	ENSE00003905721	122074013	122074169	3	-1	0
5	122066743	122066749	LOX	ENSG00000113083	ENST00000513319	ENSE00002074324	122065797	122066749	6	2	-1
5	122077355	122077985	LOX	ENSG00000113083	ENST00000639739	ENSE00003809017	122077355	122078413	1	-1	1
5	122075474	122075541	LOX	ENSG00000113083	ENST00000639739	ENSE00003542436	122075404	122075541	2	1	-1
5			LOX	ENSG00000113083	ENST00000639739	ENSE00003908183	122074013	122074169	3	-1	-1				TRUE
5			LOX	ENSG00000113083	ENST00000639739	ENSE00003511463	122070494	122070589	4	-1	-1				TRUE
5			LOX	ENSG00000113083	ENST00000639739	ENSE00003508018	122070053	122070168	5	-1	-1				TRUE
5			LOX	ENSG00000113083	ENST00000639739	ENSE00003905594	122064545	122066749	6	-1	-1
5	55024323	55024386	GZMK	ENSG00000113088	ENST00000231009	ENSE00000815160	55024256	55024386	1	-1	1						IPR043504, IPR033116, IPR018114, IPR009003, IPR001314	Peptidase_S1_PA_chymotrypsin, TRYPSIN_SER, TRYPSIN_HIS, Peptidase_S1_PA, Peptidase_S1A	FALSE	FALSE
5	55024660	55024807	GZMK	ENSG00000113088	ENST00000231009	ENSE00000743501	55024660	55024807	2	1	2						IPR043504, IPR033116, IPR018114, IPR009003, IPR001314	Peptidase_S1_PA_chymotrypsin, TRYPSIN_SER, TRYPSIN_HIS, Peptidase_S1_PA, Peptidase_S1A	FALSE	FALSE
5	55030434	55030584	GZMK	ENSG00000113088	ENST00000231009	ENSE00000743506	55030434	55030584	3	2	0						IPR043504, IPR033116, IPR018114, IPR009003, IPR001314	Peptidase_S1_PA_chymotrypsin, TRYPSIN_SER, TRYPSIN_HIS, Peptidase_S1_PA, Peptidase_S1A	FALSE	FALSE
5	55031364	55031633	GZMK	ENSG00000113088	ENST00000231009	ENSE00000743511	55031364	55031633	4	0	0	TRUE					IPR043504, IPR033116, IPR018114, IPR009003, IPR001314	Peptidase_S1_PA_chymotrypsin, TRYPSIN_SER, TRYPSIN_HIS, Peptidase_S1_PA, Peptidase_S1A	FALSE	FALSE
5	55033765	55033926	GZMK	ENSG00000113088	ENST00000231009	ENSE00000815161	55033765	55034570	5	0	-1						IPR043504, IPR033116, IPR018114, IPR009003, IPR001314	Peptidase_S1_PA_chymotrypsin, TRYPSIN_SER, TRYPSIN_HIS, Peptidase_S1_PA, Peptidase_S1A	FALSE	FALSE
5			CDH9	ENSG00000113100	ENST00000231021	ENSE00002071430	27038463	27038586	1	-1	-1				TRUE		IPR039808, IPR027397, IPR020894, IPR015919, IPR002126	Cadherin, Catenin_binding_dom_sf, Cadherin_CS, Cadherin-like_sf, Cadherin-like_dom	FALSE	FALSE
5	26988106	26988333	CDH9	ENSG00000113100	ENST00000231021	ENSE00003564063	26988106	26988382	2	-1	0						IPR039808, IPR027397, IPR020894, IPR015919, IPR002126	Cadherin, Catenin_binding_dom_sf, Cadherin_CS, Cadherin-like_sf, Cadherin-like_dom	FALSE	FALSE
5	26915630	26915924	CDH9	ENSG00000113100	ENST00000231021	ENSE00003569244	26915630	26915924	3	0	1						IPR039808, IPR027397, IPR020894, IPR015919, IPR002126	Cadherin, Catenin_binding_dom_sf, Cadherin_CS, Cadherin-like_sf, Cadherin-like_dom	FALSE	FALSE
5	26906719	26906838	CDH9	ENSG00000113100	ENST00000231021	ENSE00003533128	26906719	26906838	4	1	1		TRUE				IPR039808, IPR027397, IPR020894, IPR015919, IPR002126	Cadherin, Catenin_binding_dom_sf, Cadherin_CS, Cadherin-like_sf, Cadherin-like_dom	FALSE	FALSE
5	26905959	26906126	CDH9	ENSG00000113100	ENST00000231021	ENSE00003692569	26905959	26906126	5	1	1		TRUE				IPR039808, IPR027397, IPR020894, IPR015919, IPR002126	Cadherin, Catenin_binding_dom_sf, Cadherin_CS, Cadherin-like_sf, Cadherin-like_dom	FALSE	FALSE
5	26903637	26903824	CDH9	ENSG00000113100	ENST00000231021	ENSE00000908825	26903637	26903824	6	1	0						IPR039808, IPR027397, IPR020894, IPR015919, IPR002126	Cadherin, Catenin_binding_dom_sf, Cadherin_CS, Cadherin-like_sf, Cadherin-like_dom	FALSE	FALSE
5	26902476	26902729	CDH9	ENSG00000113100	ENST00000231021	ENSE00000908826	26902476	26902729	7	0	2						IPR039808, IPR027397, IPR020894, IPR015919, IPR002126	Cadherin, Catenin_binding_dom_sf, Cadherin_CS, Cadherin-like_sf, Cadherin-like_dom	FALSE	FALSE
5	26890428	26890564	CDH9	ENSG00000113100	ENST00000231021	ENSE00000804464	26890428	26890564	8	2	1						IPR039808, IPR027397, IPR020894, IPR015919, IPR002126	Cadherin, Catenin_binding_dom_sf, Cadherin_CS, Cadherin-like_sf, Cadherin-like_dom	FALSE	FALSE
5	26889836	26889957	CDH9	ENSG00000113100	ENST00000231021	ENSE00003463474	26889836	26889957	9	1	0						IPR039808, IPR027397, IPR020894, IPR015919, IPR002126	Cadherin, Catenin_binding_dom_sf, Cadherin_CS, Cadherin-like_sf, Cadherin-like_dom	FALSE	FALSE
5	26885966	26886083	CDH9	ENSG00000113100	ENST00000231021	ENSE00003654945	26885966	26886083	10	0	1						IPR039808, IPR027397, IPR020894, IPR015919, IPR002126	Cadherin, Catenin_binding_dom_sf, Cadherin_CS, Cadherin-like_sf, Cadherin-like_dom	FALSE	FALSE
5	26885614	26885865	CDH9	ENSG00000113100	ENST00000231021	ENSE00003508097	26885614	26885865	11	1	1		TRUE				IPR039808, IPR027397, IPR020894, IPR015919, IPR002126	Cadherin, Catenin_binding_dom_sf, Cadherin_CS, Cadherin-like_sf, Cadherin-like_dom	FALSE	FALSE
5	26881136	26881623	CDH9	ENSG00000113100	ENST00000231021	ENSE00001156298	26880597	26881623	12	1	-1						IPR039808, IPR027397, IPR020894, IPR015919, IPR002126	Cadherin, Catenin_binding_dom_sf, Cadherin_CS, Cadherin-like_sf, Cadherin-like_dom	FALSE	FALSE
5			CDH9	ENSG00000113100	ENST00000511822	ENSE00001138184	27038463	27038583	1	-1	-1				TRUE
5			CDH9	ENSG00000113100	ENST00000511822	ENSE00002039117	27028254	27028370	2	-1	-1
5	26915908	26915924	CDH9	ENSG00000113100	ENST00000511822	ENSE00002081170	26915908	26915924	4	0	2
5			CDH9	ENSG00000113100	ENST00000513289	ENSE00002053496	27121042	27121150	1	-1	-1						IPR039808, IPR015919	Cadherin, Cadherin-like_sf	FALSE	FALSE
5	26915755	26915924	CDH9	ENSG00000113100	ENST00000513289	ENSE00002054113	26915755	26915924	3	0	2						IPR039808, IPR015919	Cadherin, Cadherin-like_sf	FALSE	FALSE
5	140564197	140564245	APBB3	ENSG00000113108	ENST00000354402	ENSE00001840399	140564197	140564260	1	-1	1						IPR039576, IPR036020, IPR011993, IPR006020	Fe65, WW_dom_sf, PH-like_dom_sf, PTB/PI_dom	FALSE	FALSE
5	140563752	140563915	APBB3	ENSG00000113108	ENST00000354402	ENSE00003485001	140563752	140563915	2	1	0
5	140563594	140563670	APBB3	ENSG00000113108	ENST00000354402	ENSE00003608460	140563594	140563670	3	0	2
5	140562663	140562723	APBB3	ENSG00000113108	ENST00000354402	ENSE00003469630	140562663	140562723	4	2	0
5	140562353	140562499	APBB3	ENSG00000113108	ENST00000354402	ENSE00003461709	140562353	140562499	5	0	0	TRUE
5	140562100	140562227	APBB3	ENSG00000113108	ENST00000354402	ENSE00003515406	140562100	140562227	6	0	2						IPR039576, IPR036020, IPR011993, IPR006020	Fe65, WW_dom_sf, PH-like_dom_sf, PTB/PI_dom	FALSE	FALSE
5	140561844	140561849	APBB3	ENSG00000113108	ENST00000354402	ENSE00002469166	140561844	140561849	7	2	2			TRUE			IPR039576, IPR036020, IPR011993, IPR006020	Fe65, WW_dom_sf, PH-like_dom_sf, PTB/PI_dom	FALSE	FALSE
5	140561587	140561722	APBB3	ENSG00000113108	ENST00000354402	ENSE00001162435	140561587	140561722	8	2	0						IPR039576, IPR036020, IPR011993, IPR006020	Fe65, WW_dom_sf, PH-like_dom_sf, PTB/PI_dom	FALSE	FALSE
5	140561365	140561449	APBB3	ENSG00000113108	ENST00000354402	ENSE00003679400	140561365	140561449	9	0	1						IPR039576, IPR036020, IPR011993, IPR006020	Fe65, WW_dom_sf, PH-like_dom_sf, PTB/PI_dom	FALSE	FALSE
5	140561018	140561101	APBB3	ENSG00000113108	ENST00000354402	ENSE00003475617	140561018	140561101	10	1	1		TRUE				IPR039576, IPR036020, IPR011993, IPR006020	Fe65, WW_dom_sf, PH-like_dom_sf, PTB/PI_dom	FALSE	FALSE
5	140560639	140560754	APBB3	ENSG00000113108	ENST00000354402	ENSE00003618336	140560639	140560754	11	1	0						IPR039576, IPR036020, IPR011993, IPR006020	Fe65, WW_dom_sf, PH-like_dom_sf, PTB/PI_dom	FALSE	FALSE
5	140560313	140560504	APBB3	ENSG00000113108	ENST00000354402	ENSE00003674070	140560313	140560504	12	0	0	TRUE					IPR039576, IPR036020, IPR011993, IPR006020	Fe65, WW_dom_sf, PH-like_dom_sf, PTB/PI_dom	FALSE	FALSE
5	140558585	140558821	APBB3	ENSG00000113108	ENST00000354402	ENSE00003591994	140558272	140558821	13	0	-1						IPR039576, IPR036020, IPR011993, IPR006020	Fe65, WW_dom_sf, PH-like_dom_sf, PTB/PI_dom	FALSE	FALSE
5	140564197	140564245	APBB3	ENSG00000113108	ENST00000357560	ENSE00001812697	140564197	140564689	1	-1	1						IPR039576, IPR036020, IPR011993, IPR006020	Fe65, WW_dom_sf, PH-like_dom_sf, PTB/PI_dom	FALSE	FALSE
5	140561587	140561701	APBB3	ENSG00000113108	ENST00000357560	ENSE00003613898	140561587	140561701	8	2	0						IPR039576, IPR036020, IPR011993, IPR006020	Fe65, WW_dom_sf, PH-like_dom_sf, PTB/PI_dom	FALSE	FALSE
5	140564197	140564245	APBB3	ENSG00000113108	ENST00000358580	ENSE00003635794	140564197	140564604	1	-1	1						IPR039576, IPR036020, IPR011993, IPR006020	Fe65, WW_dom_sf, PH-like_dom_sf, PTB/PI_dom	FALSE	FALSE
5	140560401	140560504	APBB3	ENSG00000113108	ENST00000358580	ENSE00003477698	140560313	140560504	11	1	-1						IPR039576, IPR036020, IPR011993, IPR006020	Fe65, WW_dom_sf, PH-like_dom_sf, PTB/PI_dom	FALSE	FALSE
5	140564197	140564245	APBB3	ENSG00000113108	ENST00000412920	ENSE00001948947	140564197	140564245	1	0	1
5	140558585	140558821	APBB3	ENSG00000113108	ENST00000412920	ENSE00002071947	140558585	140558821	12	0	0						IPR039576, IPR036020, IPR011993, IPR006020	Fe65, WW_dom_sf, PH-like_dom_sf, PTB/PI_dom	FALSE	FALSE
5	140561884	140561995	APBB3	ENSG00000113108	ENST00000467078	ENSE00001864904	140561844	140561995	7	2	-1
5			APBB3	ENSG00000113108	ENST00000467078	ENSE00003485072	140558272	140558821	13	-1	-1
5	140564197	140564245	APBB3	ENSG00000113108	ENST00000509914	ENSE00002059927	140564197	140564332	1	-1	1
5	140562141	140562227	APBB3	ENSG00000113108	ENST00000509914	ENSE00001746892	140562141	140562227	6	0	0
5	140561987	140562046	APBB3	ENSG00000113108	ENST00000509914	ENSE00002065209	140561844	140562046	7	0	-1
5			APBB3	ENSG00000113108	ENST00000509914	ENSE00003557720	140561587	140561701	8	-1	-1				TRUE
5			APBB3	ENSG00000113108	ENST00000509914	ENSE00003586577	140561365	140561449	9	-1	-1				TRUE
5			APBB3	ENSG00000113108	ENST00000509914	ENSE00003617879	140561018	140561101	10	-1	-1				TRUE
5			APBB3	ENSG00000113108	ENST00000509914	ENSE00003667091	140560639	140560754	11	-1	-1				TRUE
5			APBB3	ENSG00000113108	ENST00000509914	ENSE00003624316	140560313	140560504	12	-1	-1				TRUE
5			APBB3	ENSG00000113108	ENST00000509914	ENSE00001707378	140558269	140558821	13	-1	-1
5	140560401	140560504	APBB3	ENSG00000113108	ENST00000511201	ENSE00002022877	140560401	140560504	10	1	0						IPR039576, IPR036020, IPR011993, IPR006020	Fe65, WW_dom_sf, PH-like_dom_sf, PTB/PI_dom	FALSE	FALSE
5	140564197	140564245	APBB3	ENSG00000113108	ENST00000511896	ENSE00003527675	140564197	140564371	1	-1	1
5	140562096	140562227	APBB3	ENSG00000113108	ENST00000511896	ENSE00003542513	140561587	140562227	4	0	-1
5			APBB3	ENSG00000113108	ENST00000511896	ENSE00003614475	140558394	140558821	9	-1	-1
5	140639528	140639612	TMCO6	ENSG00000113119	ENST00000252100	ENSE00001907378	140639504	140639612	1	-1	1						IPR016024, IPR011989, IPR002652	ARM-type_fold, ARM-like, Importin-a_IBB	FALSE	FALSE
5	140639739	140639851	TMCO6	ENSG00000113119	ENST00000252100	ENSE00003637746	140639739	140639851	2	1	0						IPR016024, IPR011989, IPR002652	ARM-type_fold, ARM-like, Importin-a_IBB	FALSE	FALSE
5	140641665	140641780	TMCO6	ENSG00000113119	ENST00000252100	ENSE00003642564	140641665	140641780	3	0	2						IPR016024, IPR011989, IPR002652	ARM-type_fold, ARM-like, Importin-a_IBB	FALSE	FALSE
5	140641870	140642053	TMCO6	ENSG00000113119	ENST00000252100	ENSE00003571139	140641870	140642053	4	2	0						IPR016024, IPR011989, IPR002652	ARM-type_fold, ARM-like, Importin-a_IBB	FALSE	FALSE
5	140642315	140642419	TMCO6	ENSG00000113119	ENST00000252100	ENSE00003583487	140642315	140642419	5	0	0	TRUE					IPR016024, IPR011989, IPR002652	ARM-type_fold, ARM-like, Importin-a_IBB	FALSE	FALSE
5	140642586	140642671	TMCO6	ENSG00000113119	ENST00000252100	ENSE00003604742	140642586	140642671	6	0	2						IPR016024, IPR011989, IPR002652	ARM-type_fold, ARM-like, Importin-a_IBB	FALSE	FALSE
5	140642907	140643041	TMCO6	ENSG00000113119	ENST00000252100	ENSE00003593727	140642907	140643041	7	2	2			TRUE			IPR016024, IPR011989, IPR002652	ARM-type_fold, ARM-like, Importin-a_IBB	FALSE	FALSE
5	140643564	140643675	TMCO6	ENSG00000113119	ENST00000252100	ENSE00003500959	140643564	140643675	8	2	0						IPR016024, IPR011989, IPR002652	ARM-type_fold, ARM-like, Importin-a_IBB	FALSE	FALSE
5	140643780	140643966	TMCO6	ENSG00000113119	ENST00000252100	ENSE00003599154	140643780	140643966	9	0	1						IPR016024, IPR011989, IPR002652	ARM-type_fold, ARM-like, Importin-a_IBB	FALSE	FALSE
5	140644100	140644194	TMCO6	ENSG00000113119	ENST00000252100	ENSE00003483481	140644100	140644194	10	1	0						IPR016024, IPR011989, IPR002652	ARM-type_fold, ARM-like, Importin-a_IBB	FALSE	FALSE
5	140644573	140644740	TMCO6	ENSG00000113119	ENST00000252100	ENSE00003484094	140644573	140644740	11	0	0	TRUE					IPR016024, IPR011989, IPR002652	ARM-type_fold, ARM-like, Importin-a_IBB	FALSE	FALSE
5	140644985	140645098	TMCO6	ENSG00000113119	ENST00000252100	ENSE00003473043	140644985	140645408	12	0	-1						IPR016024, IPR011989, IPR002652	ARM-type_fold, ARM-like, Importin-a_IBB	FALSE	FALSE
5	140639528	140639612	TMCO6	ENSG00000113119	ENST00000394671	ENSE00001519178	140639451	140639612	1	-1	1						IPR016024, IPR011989, IPR002652	ARM-type_fold, ARM-like, Importin-a_IBB	FALSE	FALSE
5	140642925	140643041	TMCO6	ENSG00000113119	ENST00000394671	ENSE00003557662	140642925	140643041	7	2	2						IPR016024, IPR011989, IPR002652	ARM-type_fold, ARM-like, Importin-a_IBB	FALSE	FALSE
5	140644985	140645098	TMCO6	ENSG00000113119	ENST00000394671	ENSE00000973547	140644985	140645404	12	0	-1						IPR016024, IPR011989, IPR002652	ARM-type_fold, ARM-like, Importin-a_IBB	FALSE	FALSE
5	140639528	140639612	TMCO6	ENSG00000113119	ENST00000515653	ENSE00002071505	140639490	140639612	1	-1	1
5	140639739	140639864	TMCO6	ENSG00000113119	ENST00000515653	ENSE00002078573	140639739	140639864	2	1	1		TRUE
5	140641665	140641759	TMCO6	ENSG00000113119	ENST00000515653	ENSE00003628392	140641665	140641780	3	1	-1
5			TMCO6	ENSG00000113119	ENST00000515653	ENSE00002058259	140642491	140642671	4	-1	-1				TRUE
5			TMCO6	ENSG00000113119	ENST00000515653	ENSE00002049432	140642925	140642989	5	-1	-1
5			SPARC	ENSG00000113140	ENST00000231061	ENSE00001218290	151686865	151686915	1	-1	-1				TRUE		IPR037641, IPR036058, IPR019577, IPR018247, IPR015369, IPR011992, IPR003645, IPR002350	SPARC, Kazal_dom_sf, SPARC/Testican_Ca-bd-dom, EF_Hand_1_Ca_BS, Follistatin/Osteonectin_EGF, EF-hand-dom_pair, Fol_N, Kazal_dom	FALSE	FALSE
5	151676132	151676188	SPARC	ENSG00000113140	ENST00000231061	ENSE00003556877	151676132	151676201	2	-1	0						IPR037641, IPR036058, IPR019577, IPR018247, IPR015369, IPR011992, IPR003645, IPR002350	SPARC, Kazal_dom_sf, SPARC/Testican_Ca-bd-dom, EF_Hand_1_Ca_BS, Follistatin/Osteonectin_EGF, EF-hand-dom_pair, Fol_N, Kazal_dom	FALSE	FALSE
5	151674612	151674674	SPARC	ENSG00000113140	ENST00000231061	ENSE00003477486	151674612	151674674	3	0	0	TRUE					IPR037641, IPR036058, IPR019577, IPR018247, IPR015369, IPR011992, IPR003645, IPR002350	SPARC, Kazal_dom_sf, SPARC/Testican_Ca-bd-dom, EF_Hand_1_Ca_BS, Follistatin/Osteonectin_EGF, EF-hand-dom_pair, Fol_N, Kazal_dom	FALSE	FALSE
5	151673129	151673216	SPARC	ENSG00000113140	ENST00000231061	ENSE00003501224	151673129	151673216	4	0	1						IPR037641, IPR036058, IPR019577, IPR018247, IPR015369, IPR011992, IPR003645, IPR002350	SPARC, Kazal_dom_sf, SPARC/Testican_Ca-bd-dom, EF_Hand_1_Ca_BS, Follistatin/Osteonectin_EGF, EF-hand-dom_pair, Fol_N, Kazal_dom	FALSE	FALSE
5	151671573	151671694	SPARC	ENSG00000113140	ENST00000231061	ENSE00003643634	151671573	151671694	5	1	0						IPR037641, IPR036058, IPR019577, IPR018247, IPR015369, IPR011992, IPR003645, IPR002350	SPARC, Kazal_dom_sf, SPARC/Testican_Ca-bd-dom, EF_Hand_1_Ca_BS, Follistatin/Osteonectin_EGF, EF-hand-dom_pair, Fol_N, Kazal_dom	FALSE	FALSE
5	151669664	151669784	SPARC	ENSG00000113140	ENST00000231061	ENSE00003680747	151669664	151669784	6	0	1						IPR037641, IPR036058, IPR019577, IPR018247, IPR015369, IPR011992, IPR003645, IPR002350	SPARC, Kazal_dom_sf, SPARC/Testican_Ca-bd-dom, EF_Hand_1_Ca_BS, Follistatin/Osteonectin_EGF, EF-hand-dom_pair, Fol_N, Kazal_dom	FALSE	FALSE
5	151667467	151667600	SPARC	ENSG00000113140	ENST00000231061	ENSE00000841271	151667467	151667600	7	1	0						IPR037641, IPR036058, IPR019577, IPR018247, IPR015369, IPR011992, IPR003645, IPR002350	SPARC, Kazal_dom_sf, SPARC/Testican_Ca-bd-dom, EF_Hand_1_Ca_BS, Follistatin/Osteonectin_EGF, EF-hand-dom_pair, Fol_N, Kazal_dom	FALSE	FALSE
5	151666361	151666509	SPARC	ENSG00000113140	ENST00000231061	ENSE00003591879	151666361	151666509	8	0	2						IPR037641, IPR036058, IPR019577, IPR018247, IPR015369, IPR011992, IPR003645, IPR002350	SPARC, Kazal_dom_sf, SPARC/Testican_Ca-bd-dom, EF_Hand_1_Ca_BS, Follistatin/Osteonectin_EGF, EF-hand-dom_pair, Fol_N, Kazal_dom	FALSE	FALSE
5	151664087	151664235	SPARC	ENSG00000113140	ENST00000231061	ENSE00003469243	151664087	151664235	9	2	1						IPR037641, IPR036058, IPR019577, IPR018247, IPR015369, IPR011992, IPR003645, IPR002350	SPARC, Kazal_dom_sf, SPARC/Testican_Ca-bd-dom, EF_Hand_1_Ca_BS, Follistatin/Osteonectin_EGF, EF-hand-dom_pair, Fol_N, Kazal_dom	FALSE	FALSE
5	151663571	151663599	SPARC	ENSG00000113140	ENST00000231061	ENSE00001023043	151661096	151663599	10	1	-1						IPR037641, IPR036058, IPR019577, IPR018247, IPR015369, IPR011992, IPR003645, IPR002350	SPARC, Kazal_dom_sf, SPARC/Testican_Ca-bd-dom, EF_Hand_1_Ca_BS, Follistatin/Osteonectin_EGF, EF-hand-dom_pair, Fol_N, Kazal_dom	FALSE	FALSE
5			SPARC	ENSG00000113140	ENST00000521569	ENSE00002109941	151686865	151686968	1	-1	-1				TRUE		IPR037641, IPR036058, IPR019577, IPR011992, IPR002350	SPARC, Kazal_dom_sf, SPARC/Testican_Ca-bd-dom, EF-hand-dom_pair, Kazal_dom	FALSE	FALSE
5			SPARC	ENSG00000113140	ENST00000521569	ENSE00003476002	151673129	151673216	2	-1	-1				TRUE		IPR037641, IPR036058, IPR019577, IPR011992, IPR002350	SPARC, Kazal_dom_sf, SPARC/Testican_Ca-bd-dom, EF-hand-dom_pair, Kazal_dom	FALSE	FALSE
5	151671573	151671629	SPARC	ENSG00000113140	ENST00000521569	ENSE00003693337	151671573	151671694	3	-1	0						IPR037641, IPR036058, IPR019577, IPR011992, IPR002350	SPARC, Kazal_dom_sf, SPARC/Testican_Ca-bd-dom, EF-hand-dom_pair, Kazal_dom	FALSE	FALSE
5	151666477	151666509	SPARC	ENSG00000113140	ENST00000521569	ENSE00002115025	151666477	151666509	6	0	0						IPR037641, IPR036058, IPR019577, IPR011992, IPR002350	SPARC, Kazal_dom_sf, SPARC/Testican_Ca-bd-dom, EF-hand-dom_pair, Kazal_dom	FALSE	FALSE
5			SPARC	ENSG00000113140	ENST00000522348	ENSE00002106674	151686865	151686963	1	-1	-1
5			SPARC	ENSG00000113140	ENST00000522348	ENSE00002138133	151679074	151679299	2	-1	-1
5	151673178	151673216	SPARC	ENSG00000113140	ENST00000522348	ENSE00002106882	151673178	151673216	5	0	0
5			SPARC	ENSG00000113140	ENST00000538026	ENSE00002254829	151686902	151686963	1	-1	-1						IPR037641, IPR036058, IPR019577, IPR011992, IPR002350	SPARC, Kazal_dom_sf, SPARC/Testican_Ca-bd-dom, EF-hand-dom_pair, Kazal_dom	FALSE	FALSE
5	151666373	151666509	SPARC	ENSG00000113140	ENST00000538026	ENSE00002275448	151666373	151666509	5	0	2						IPR037641, IPR036058, IPR019577, IPR011992, IPR002350	SPARC, Kazal_dom_sf, SPARC/Testican_Ca-bd-dom, EF-hand-dom_pair, Kazal_dom	FALSE	FALSE
5			SPARC	ENSG00000113140	ENST00000539687	ENSE00002278059	151685066	151685230	1	-1	-1						IPR037641, IPR015369, IPR003645	SPARC, Follistatin/Osteonectin_EGF, Fol_N	FALSE	FALSE
5	151671570	151671694	SPARC	ENSG00000113140	ENST00000539687	ENSE00002207399	151671570	151671694	5	1	0						IPR037641, IPR015369, IPR003645	SPARC, Follistatin/Osteonectin_EGF, Fol_N	FALSE	FALSE
5	140647909	140647924	IK	ENSG00000113141	ENST00000417647	ENSE00002039967	140647829	140647924	1	-1	1						IPR039896, IPR012916	Red-like, RED_N	FALSE	FALSE
5	140648471	140648537	IK	ENSG00000113141	ENST00000417647	ENSE00003554155	140648471	140648537	2	1	2						IPR039896	Red-like	FALSE	FALSE
5	140651714	140651806	IK	ENSG00000113141	ENST00000417647	ENSE00003688994	140651714	140651806	3	2	2			TRUE			IPR039896	Red-like	FALSE	FALSE
5	140652088	140652147	IK	ENSG00000113141	ENST00000417647	ENSE00003565785	140652088	140652147	4	2	2			TRUE			IPR039896	Red-like	FALSE	FALSE
5	140652977	140653144	IK	ENSG00000113141	ENST00000417647	ENSE00001193801	140652977	140653144	5	2	2			TRUE			IPR039896, IPR012916	Red-like, RED_N	FALSE	FALSE
5	140653938	140654052	IK	ENSG00000113141	ENST00000417647	ENSE00001127951	140653938	140654052	6	2	0						IPR039896, IPR012916	Red-like, RED_N	FALSE	FALSE
5	140654516	140654586	IK	ENSG00000113141	ENST00000417647	ENSE00001127945	140654516	140654586	7	0	2						IPR039896, IPR012916	Red-like, RED_N	FALSE	FALSE
5	140654681	140654727	IK	ENSG00000113141	ENST00000417647	ENSE00003786618	140654681	140654727	8	2	1						IPR039896, IPR012916	Red-like, RED_N	FALSE	FALSE
5	140655829	140655992	IK	ENSG00000113141	ENST00000417647	ENSE00003784412	140655829	140655992	9	1	0						IPR039896, IPR012916	Red-like, RED_N	FALSE	FALSE
5	140657554	140657662	IK	ENSG00000113141	ENST00000417647	ENSE00002514209	140657554	140657662	10	0	1						IPR039896, IPR012916	Red-like, RED_N	FALSE	FALSE
5	140658737	140658776	IK	ENSG00000113141	ENST00000417647	ENSE00002504506	140658737	140658776	11	1	2						IPR039896, IPR012916	Red-like, RED_N	FALSE	FALSE
5	140658939	140659164	IK	ENSG00000113141	ENST00000417647	ENSE00002528703	140658939	140659164	12	2	0						IPR039896, IPR012916	Red-like, RED_N	FALSE	FALSE
5	140659315	140659333	IK	ENSG00000113141	ENST00000417647	ENSE00003575219	140659315	140659333	13	0	1						IPR039896, IPR012916	Red-like, RED_N	FALSE	FALSE
5	140659756	140659834	IK	ENSG00000113141	ENST00000417647	ENSE00003636273	140659756	140659834	14	1	2						IPR039896, IPR012916	Red-like, RED_N	FALSE	FALSE
5	140660115	140660195	IK	ENSG00000113141	ENST00000417647	ENSE00003614023	140660115	140660195	15	2	2			TRUE			IPR039896, IPR012916	Red-like, RED_N	FALSE	FALSE
5	140660758	140660815	IK	ENSG00000113141	ENST00000417647	ENSE00002434175	140660758	140660815	16	2	0						IPR039896, IPR012916	Red-like, RED_N	FALSE	FALSE
5	140661620	140661708	IK	ENSG00000113141	ENST00000417647	ENSE00002472438	140661620	140661708	17	0	2						IPR039896, IPR012916	Red-like, RED_N	FALSE	FALSE
5	140661899	140662007	IK	ENSG00000113141	ENST00000417647	ENSE00003464147	140661899	140662007	18	2	0						IPR039896, IPR012916	Red-like, RED_N	FALSE	FALSE
5	140662179	140662213	IK	ENSG00000113141	ENST00000417647	ENSE00002530330	140662179	140662213	19	0	2						IPR039896, IPR012916	Red-like, RED_N	FALSE	FALSE
5	140662302	140662329	IK	ENSG00000113141	ENST00000417647	ENSE00001342828	140662302	140662480	20	2	-1						IPR039896, IPR012916	Red-like, RED_N	FALSE	FALSE
5	140648147	140648162	IK	ENSG00000113141	ENST00000502899	ENSE00002021734	140648094	140648162	1	-1	1						IPR039896	Red-like	FALSE	FALSE
5	140647909	140647924	IK	ENSG00000113141	ENST00000507593	ENSE00002034613	140647842	140647924	1	-1	1						IPR039896	Red-like	FALSE	FALSE
5	140652067	140652147	IK	ENSG00000113141	ENST00000507593	ENSE00002078416	140652067	140652147	4	2	2						IPR039896	Red-like	FALSE	FALSE
5	140652977	140653141	IK	ENSG00000113141	ENST00000507593	ENSE00002029999	140652977	140653141	5	2	2						IPR039896	Red-like	FALSE	FALSE
5	140647306	140647309	IK	ENSG00000113141	ENST00000513256	ENSE00002057882	140647058	140647309	1	-1	1						IPR039896	Red-like	FALSE	FALSE
5	140652977	140653073	IK	ENSG00000113141	ENST00000513256	ENSE00002074008	140652977	140653073	5	2	0						IPR039896	Red-like	FALSE	FALSE
5			HMGCR	ENSG00000113161	ENST00000287936	ENSE00001378703	75337220	75337300	1	-1	-1						IPR023282, IPR023076, IPR023074, IPR009029, IPR009023, IPR004816, IPR004554, IPR002202	HMG_CoA_Rdtase_N, HMG_CoA_Rdtase_CS, HMG_CoA_Rdtase_cat_sf, HMG_CoA_Rdtase_sub-bd_dom_sf, HMG_CoA_Rdtase_NAD(P)-bd_sf, HMG_CoA_Rdtase_metazoan, HMG_CoA_Rdtase_eu_arc, HMG_CoA_Rdtase	FALSE	FALSE
5	75342606	75342770	HMGCR	ENSG00000113161	ENST00000287936	ENSE00003618341	75342583	75342770	2	-1	0						IPR023282, IPR023076, IPR023074, IPR009029, IPR009023, IPR004816, IPR004554, IPR002202	HMG_CoA_Rdtase_N, HMG_CoA_Rdtase_CS, HMG_CoA_Rdtase_cat_sf, HMG_CoA_Rdtase_sub-bd_dom_sf, HMG_CoA_Rdtase_NAD(P)-bd_sf, HMG_CoA_Rdtase_metazoan, HMG_CoA_Rdtase_eu_arc, HMG_CoA_Rdtase	FALSE	FALSE
5	75343853	75343964	HMGCR	ENSG00000113161	ENST00000287936	ENSE00002525569	75343853	75343964	3	0	1						IPR023282, IPR023076, IPR023074, IPR009029, IPR009023, IPR004816, IPR004554, IPR002202	HMG_CoA_Rdtase_N, HMG_CoA_Rdtase_CS, HMG_CoA_Rdtase_cat_sf, HMG_CoA_Rdtase_sub-bd_dom_sf, HMG_CoA_Rdtase_NAD(P)-bd_sf, HMG_CoA_Rdtase_metazoan, HMG_CoA_Rdtase_eu_arc, HMG_CoA_Rdtase	FALSE	FALSE
5	75344245	75344332	HMGCR	ENSG00000113161	ENST00000287936	ENSE00002452015	75344245	75344332	4	1	2						IPR023282, IPR023076, IPR023074, IPR009029, IPR009023, IPR004816, IPR004554, IPR002202	HMG_CoA_Rdtase_N, HMG_CoA_Rdtase_CS, HMG_CoA_Rdtase_cat_sf, HMG_CoA_Rdtase_sub-bd_dom_sf, HMG_CoA_Rdtase_NAD(P)-bd_sf, HMG_CoA_Rdtase_metazoan, HMG_CoA_Rdtase_eu_arc, HMG_CoA_Rdtase	FALSE	FALSE
5	75345574	75345658	HMGCR	ENSG00000113161	ENST00000287936	ENSE00000753575	75345574	75345658	5	2	0						IPR023282, IPR023076, IPR023074, IPR009029, IPR009023, IPR004816, IPR004554, IPR002202	HMG_CoA_Rdtase_N, HMG_CoA_Rdtase_CS, HMG_CoA_Rdtase_cat_sf, HMG_CoA_Rdtase_sub-bd_dom_sf, HMG_CoA_Rdtase_NAD(P)-bd_sf, HMG_CoA_Rdtase_metazoan, HMG_CoA_Rdtase_eu_arc, HMG_CoA_Rdtase	FALSE	FALSE
5	75347204	75347309	HMGCR	ENSG00000113161	ENST00000287936	ENSE00000753578	75347204	75347309	6	0	1						IPR023282, IPR023076, IPR023074, IPR009029, IPR009023, IPR004816, IPR004554, IPR002202	HMG_CoA_Rdtase_N, HMG_CoA_Rdtase_CS, HMG_CoA_Rdtase_cat_sf, HMG_CoA_Rdtase_sub-bd_dom_sf, HMG_CoA_Rdtase_NAD(P)-bd_sf, HMG_CoA_Rdtase_metazoan, HMG_CoA_Rdtase_eu_arc, HMG_CoA_Rdtase	FALSE	FALSE
5	75350042	75350148	HMGCR	ENSG00000113161	ENST00000287936	ENSE00000753581	75350042	75350148	7	1	0						IPR023282, IPR023076, IPR023074, IPR009029, IPR009023, IPR004816, IPR004554, IPR002202	HMG_CoA_Rdtase_N, HMG_CoA_Rdtase_CS, HMG_CoA_Rdtase_cat_sf, HMG_CoA_Rdtase_sub-bd_dom_sf, HMG_CoA_Rdtase_NAD(P)-bd_sf, HMG_CoA_Rdtase_metazoan, HMG_CoA_Rdtase_eu_arc, HMG_CoA_Rdtase	FALSE	FALSE
5	75350258	75350374	HMGCR	ENSG00000113161	ENST00000287936	ENSE00003661934	75350258	75350374	8	0	0	TRUE					IPR023282, IPR023076, IPR023074, IPR009029, IPR009023, IPR004816, IPR004554, IPR002202	HMG_CoA_Rdtase_N, HMG_CoA_Rdtase_CS, HMG_CoA_Rdtase_cat_sf, HMG_CoA_Rdtase_sub-bd_dom_sf, HMG_CoA_Rdtase_NAD(P)-bd_sf, HMG_CoA_Rdtase_metazoan, HMG_CoA_Rdtase_eu_arc, HMG_CoA_Rdtase	FALSE	FALSE
5	75350789	75350949	HMGCR	ENSG00000113161	ENST00000287936	ENSE00003593998	75350789	75350949	9	0	2						IPR023282, IPR023076, IPR023074, IPR009029, IPR009023, IPR004816, IPR004554, IPR002202	HMG_CoA_Rdtase_N, HMG_CoA_Rdtase_CS, HMG_CoA_Rdtase_cat_sf, HMG_CoA_Rdtase_sub-bd_dom_sf, HMG_CoA_Rdtase_NAD(P)-bd_sf, HMG_CoA_Rdtase_metazoan, HMG_CoA_Rdtase_eu_arc, HMG_CoA_Rdtase	FALSE	FALSE
5	75351068	75351315	HMGCR	ENSG00000113161	ENST00000287936	ENSE00000753589	75351068	75351315	10	2	1						IPR023282, IPR023076, IPR023074, IPR009029, IPR009023, IPR004816, IPR004554, IPR002202	HMG_CoA_Rdtase_N, HMG_CoA_Rdtase_CS, HMG_CoA_Rdtase_cat_sf, HMG_CoA_Rdtase_sub-bd_dom_sf, HMG_CoA_Rdtase_NAD(P)-bd_sf, HMG_CoA_Rdtase_metazoan, HMG_CoA_Rdtase_eu_arc, HMG_CoA_Rdtase	FALSE	FALSE
5	75351424	75351602	HMGCR	ENSG00000113161	ENST00000287936	ENSE00000753591	75351424	75351602	11	1	0						IPR023282, IPR023076, IPR023074, IPR009029, IPR009023, IPR004816, IPR004554, IPR002202	HMG_CoA_Rdtase_N, HMG_CoA_Rdtase_CS, HMG_CoA_Rdtase_cat_sf, HMG_CoA_Rdtase_sub-bd_dom_sf, HMG_CoA_Rdtase_NAD(P)-bd_sf, HMG_CoA_Rdtase_metazoan, HMG_CoA_Rdtase_eu_arc, HMG_CoA_Rdtase	FALSE	FALSE
5	75354503	75354697	HMGCR	ENSG00000113161	ENST00000287936	ENSE00000753593	75354503	75354697	12	0	0	TRUE					IPR023282, IPR023076, IPR023074, IPR009029, IPR009023, IPR004816, IPR004554, IPR002202	HMG_CoA_Rdtase_N, HMG_CoA_Rdtase_CS, HMG_CoA_Rdtase_cat_sf, HMG_CoA_Rdtase_sub-bd_dom_sf, HMG_CoA_Rdtase_NAD(P)-bd_sf, HMG_CoA_Rdtase_metazoan, HMG_CoA_Rdtase_eu_arc, HMG_CoA_Rdtase	FALSE	FALSE
5	75355056	75355214	HMGCR	ENSG00000113161	ENST00000287936	ENSE00000753595	75355056	75355214	13	0	0	TRUE					IPR023282, IPR023076, IPR023074, IPR009029, IPR009023, IPR004816, IPR004554, IPR002202	HMG_CoA_Rdtase_N, HMG_CoA_Rdtase_CS, HMG_CoA_Rdtase_cat_sf, HMG_CoA_Rdtase_sub-bd_dom_sf, HMG_CoA_Rdtase_NAD(P)-bd_sf, HMG_CoA_Rdtase_metazoan, HMG_CoA_Rdtase_eu_arc, HMG_CoA_Rdtase	FALSE	FALSE
5	75355365	75355522	HMGCR	ENSG00000113161	ENST00000287936	ENSE00000753597	75355365	75355522	14	0	2						IPR023282, IPR023076, IPR023074, IPR009029, IPR009023, IPR004816, IPR004554, IPR002202	HMG_CoA_Rdtase_N, HMG_CoA_Rdtase_CS, HMG_CoA_Rdtase_cat_sf, HMG_CoA_Rdtase_sub-bd_dom_sf, HMG_CoA_Rdtase_NAD(P)-bd_sf, HMG_CoA_Rdtase_metazoan, HMG_CoA_Rdtase_eu_arc, HMG_CoA_Rdtase	FALSE	FALSE
5	75356343	75356448	HMGCR	ENSG00000113161	ENST00000287936	ENSE00000753599	75356343	75356448	15	2	0						IPR023282, IPR023076, IPR023074, IPR009029, IPR009023, IPR004816, IPR004554, IPR002202	HMG_CoA_Rdtase_N, HMG_CoA_Rdtase_CS, HMG_CoA_Rdtase_cat_sf, HMG_CoA_Rdtase_sub-bd_dom_sf, HMG_CoA_Rdtase_NAD(P)-bd_sf, HMG_CoA_Rdtase_metazoan, HMG_CoA_Rdtase_eu_arc, HMG_CoA_Rdtase	FALSE	FALSE
5	75358657	75358827	HMGCR	ENSG00000113161	ENST00000287936	ENSE00000753601	75358657	75358827	16	0	0	TRUE					IPR023282, IPR023076, IPR023074, IPR009029, IPR009023, IPR004816, IPR004554, IPR002202	HMG_CoA_Rdtase_N, HMG_CoA_Rdtase_CS, HMG_CoA_Rdtase_cat_sf, HMG_CoA_Rdtase_sub-bd_dom_sf, HMG_CoA_Rdtase_NAD(P)-bd_sf, HMG_CoA_Rdtase_metazoan, HMG_CoA_Rdtase_eu_arc, HMG_CoA_Rdtase	FALSE	FALSE
5	75359170	75359310	HMGCR	ENSG00000113161	ENST00000287936	ENSE00003465683	75359170	75359310	17	0	0	TRUE					IPR023282, IPR023076, IPR023074, IPR009029, IPR009023, IPR004816, IPR004554, IPR002202	HMG_CoA_Rdtase_N, HMG_CoA_Rdtase_CS, HMG_CoA_Rdtase_cat_sf, HMG_CoA_Rdtase_sub-bd_dom_sf, HMG_CoA_Rdtase_NAD(P)-bd_sf, HMG_CoA_Rdtase_metazoan, HMG_CoA_Rdtase_eu_arc, HMG_CoA_Rdtase	FALSE	FALSE
5	75359398	75359556	HMGCR	ENSG00000113161	ENST00000287936	ENSE00000753605	75359398	75359556	18	0	0	TRUE					IPR023282, IPR023076, IPR023074, IPR009029, IPR009023, IPR004816, IPR004554, IPR002202	HMG_CoA_Rdtase_N, HMG_CoA_Rdtase_CS, HMG_CoA_Rdtase_cat_sf, HMG_CoA_Rdtase_sub-bd_dom_sf, HMG_CoA_Rdtase_NAD(P)-bd_sf, HMG_CoA_Rdtase_metazoan, HMG_CoA_Rdtase_eu_arc, HMG_CoA_Rdtase	FALSE	FALSE
5	75359985	75360139	HMGCR	ENSG00000113161	ENST00000287936	ENSE00000753607	75359985	75360139	19	0	2						IPR023282, IPR023076, IPR023074, IPR009029, IPR009023, IPR004816, IPR004554, IPR002202	HMG_CoA_Rdtase_N, HMG_CoA_Rdtase_CS, HMG_CoA_Rdtase_cat_sf, HMG_CoA_Rdtase_sub-bd_dom_sf, HMG_CoA_Rdtase_NAD(P)-bd_sf, HMG_CoA_Rdtase_metazoan, HMG_CoA_Rdtase_eu_arc, HMG_CoA_Rdtase	FALSE	FALSE
5	75360288	75360342	HMGCR	ENSG00000113161	ENST00000287936	ENSE00001859900	75360288	75362101	20	2	-1						IPR023282, IPR023076, IPR023074, IPR009029, IPR009023, IPR004816, IPR004554, IPR002202	HMG_CoA_Rdtase_N, HMG_CoA_Rdtase_CS, HMG_CoA_Rdtase_cat_sf, HMG_CoA_Rdtase_sub-bd_dom_sf, HMG_CoA_Rdtase_NAD(P)-bd_sf, HMG_CoA_Rdtase_metazoan, HMG_CoA_Rdtase_eu_arc, HMG_CoA_Rdtase	FALSE	FALSE
5			HMGCR	ENSG00000113161	ENST00000343975	ENSE00001863394	75337232	75337300	1	-1	-1						IPR023282, IPR023076, IPR023074, IPR009029, IPR009023, IPR004816, IPR004554, IPR002202	HMG_CoA_Rdtase_N, HMG_CoA_Rdtase_CS, HMG_CoA_Rdtase_cat_sf, HMG_CoA_Rdtase_sub-bd_dom_sf, HMG_CoA_Rdtase_NAD(P)-bd_sf, HMG_CoA_Rdtase_metazoan, HMG_CoA_Rdtase_eu_arc, HMG_CoA_Rdtase	FALSE	FALSE
5	75360288	75360342	HMGCR	ENSG00000113161	ENST00000343975	ENSE00002079005	75360288	75361423	19	2	-1						IPR023282, IPR023076, IPR023074, IPR009029, IPR009023, IPR004816, IPR004554, IPR002202	HMG_CoA_Rdtase_N, HMG_CoA_Rdtase_CS, HMG_CoA_Rdtase_cat_sf, HMG_CoA_Rdtase_sub-bd_dom_sf, HMG_CoA_Rdtase_NAD(P)-bd_sf, HMG_CoA_Rdtase_metazoan, HMG_CoA_Rdtase_eu_arc, HMG_CoA_Rdtase	FALSE	FALSE
5			HMGCR	ENSG00000113161	ENST00000507942	ENSE00002048906	75338133	75338303	1	-1	-1						IPR002202	HMG_CoA_Rdtase	FALSE	FALSE
5	75344245	75344300	HMGCR	ENSG00000113161	ENST00000507942	ENSE00002041667	75344245	75344300	4	1	0						IPR002202	HMG_CoA_Rdtase	FALSE	FALSE
5	75358682	75358827	HMGCR	ENSG00000113161	ENST00000509085	ENSE00002081919	75358682	75358827	1	1	0						IPR023076, IPR023074, IPR009029, IPR009023	HMG_CoA_Rdtase_CS, HMG_CoA_Rdtase_cat_sf, HMG_CoA_Rdtase_sub-bd_dom_sf, HMG_CoA_Rdtase_NAD(P)-bd_sf	FALSE	FALSE
5	75360288	75360342	HMGCR	ENSG00000113161	ENST00000509085	ENSE00002073162	75360288	75360482	4	2	-1						IPR023076, IPR023074, IPR009029, IPR009023	HMG_CoA_Rdtase_CS, HMG_CoA_Rdtase_cat_sf, HMG_CoA_Rdtase_sub-bd_dom_sf, HMG_CoA_Rdtase_NAD(P)-bd_sf	FALSE	FALSE
5			HMGCR	ENSG00000113161	ENST00000511206	ENSE00002079369	75336329	75336617	1	-1	-1						IPR023282, IPR023076, IPR023074, IPR009029, IPR009023, IPR004816, IPR004554, IPR002202	HMG_CoA_Rdtase_N, HMG_CoA_Rdtase_CS, HMG_CoA_Rdtase_cat_sf, HMG_CoA_Rdtase_sub-bd_dom_sf, HMG_CoA_Rdtase_NAD(P)-bd_sf, HMG_CoA_Rdtase_metazoan, HMG_CoA_Rdtase_eu_arc, HMG_CoA_Rdtase	FALSE	FALSE
5	75360288	75360342	HMGCR	ENSG00000113161	ENST00000511206	ENSE00002060043	75360288	75360758	20	2	-1						IPR023282, IPR023076, IPR023074, IPR009029, IPR009023, IPR004816, IPR004554, IPR002202	HMG_CoA_Rdtase_N, HMG_CoA_Rdtase_CS, HMG_CoA_Rdtase_cat_sf, HMG_CoA_Rdtase_sub-bd_dom_sf, HMG_CoA_Rdtase_NAD(P)-bd_sf, HMG_CoA_Rdtase_metazoan, HMG_CoA_Rdtase_eu_arc, HMG_CoA_Rdtase	FALSE	FALSE
5	75358690	75358827	HMGCR	ENSG00000113161	ENST00000511986	ENSE00002031329	75358690	75358827	1	0	0						IPR023076, IPR023074, IPR009029, IPR009023	HMG_CoA_Rdtase_CS, HMG_CoA_Rdtase_cat_sf, HMG_CoA_Rdtase_sub-bd_dom_sf, HMG_CoA_Rdtase_NAD(P)-bd_sf	FALSE	FALSE
5	75360288	75360342	HMGCR	ENSG00000113161	ENST00000511986	ENSE00002038066	75360288	75360481	3	2	-1						IPR023076, IPR023074, IPR009029, IPR009023	HMG_CoA_Rdtase_CS, HMG_CoA_Rdtase_cat_sf, HMG_CoA_Rdtase_sub-bd_dom_sf, HMG_CoA_Rdtase_NAD(P)-bd_sf	FALSE	FALSE
5	75511112	75511207	CERT1	ENSG00000113163	ENST00000261415	ENSE00001391604	75511112	75511617	1	-1	0						IPR041952, IPR023393, IPR011993, IPR002913	STARD11_START, START-like_dom_sf, PH-like_dom_sf, START_lipid-bd_dom	FALSE	FALSE
5	75505982	75506116	CERT1	ENSG00000113163	ENST00000261415	ENSE00001288002	75505982	75506116	2	0	0	TRUE					IPR023393, IPR011993, IPR002913	START-like_dom_sf, PH-like_dom_sf, START_lipid-bd_dom	FALSE	FALSE
5	75459065	75459181	CERT1	ENSG00000113163	ENST00000261415	ENSE00001288014	75459065	75459181	3	0	0	TRUE					IPR023393, IPR011993, IPR002913	START-like_dom_sf, PH-like_dom_sf, START_lipid-bd_dom	FALSE	FALSE
5	75426371	75426478	CERT1	ENSG00000113163	ENST00000261415	ENSE00001156862	75426371	75426478	4	0	0	TRUE					IPR023393, IPR011993, IPR002913	START-like_dom_sf, PH-like_dom_sf, START_lipid-bd_dom	FALSE	FALSE
5	75425361	75425499	CERT1	ENSG00000113163	ENST00000261415	ENSE00001156856	75425361	75425499	5	0	1						IPR023393, IPR011993, IPR002913	START-like_dom_sf, PH-like_dom_sf, START_lipid-bd_dom	FALSE	FALSE
5	75419341	75419424	CERT1	ENSG00000113163	ENST00000261415	ENSE00001156850	75419341	75419424	6	1	1		TRUE				IPR023393, IPR011993, IPR002913	START-like_dom_sf, PH-like_dom_sf, START_lipid-bd_dom	FALSE	FALSE
5	75416876	75417033	CERT1	ENSG00000113163	ENST00000261415	ENSE00001156843	75416876	75417033	7	1	0						IPR023393, IPR011993, IPR002913, IPR001849, IPR041952, IPR023393	START-like_dom_sf, PH-like_dom_sf, START_lipid-bd_dom, PH_domain, STARD11_START, START-like_dom_sf	FALSE	FALSE
5	75411011	75411103	CERT1	ENSG00000113163	ENST00000261415	ENSE00000827219	75411011	75411103	8	0	0	TRUE					IPR041952, IPR023393	STARD11_START, START-like_dom_sf	FALSE	FALSE
5	75402972	75403058	CERT1	ENSG00000113163	ENST00000261415	ENSE00000827218	75402972	75403058	9	0	0	TRUE					IPR041952, IPR023393	STARD11_START, START-like_dom_sf	FALSE	FALSE
5	75400205	75400297	CERT1	ENSG00000113163	ENST00000261415	ENSE00000753621	75400205	75400297	10	0	0	TRUE					IPR041952, IPR023393	STARD11_START, START-like_dom_sf	FALSE	FALSE
5	75399310	75399387	CERT1	ENSG00000113163	ENST00000261415	ENSE00000753620	75399310	75399387	11	0	0	TRUE					IPR041952, IPR023393	STARD11_START, START-like_dom_sf	FALSE	FALSE
5	75389592	75389687	CERT1	ENSG00000113163	ENST00000261415	ENSE00000827216	75389592	75389687	12	0	0	TRUE					IPR041952, IPR023393	STARD11_START, START-like_dom_sf	FALSE	FALSE
5	75385902	75386034	CERT1	ENSG00000113163	ENST00000261415	ENSE00000753618	75385902	75386034	13	0	1						IPR041952, IPR023393	STARD11_START, START-like_dom_sf	FALSE	FALSE
5	75384642	75384712	CERT1	ENSG00000113163	ENST00000261415	ENSE00003460590	75384642	75384712	14	1	0						IPR041952, IPR023393	STARD11_START, START-like_dom_sf	FALSE	FALSE
5	75381949	75382077	CERT1	ENSG00000113163	ENST00000261415	ENSE00003597279	75381949	75382077	15	0	0	TRUE					IPR041952, IPR023393	STARD11_START, START-like_dom_sf	FALSE	FALSE
5	75381072	75381201	CERT1	ENSG00000113163	ENST00000261415	ENSE00000827212	75381072	75381201	16	0	1						IPR041952, IPR023393	STARD11_START, START-like_dom_sf	FALSE	FALSE
5	75379346	75379473	CERT1	ENSG00000113163	ENST00000261415	ENSE00001375390	75379337	75379473	17	1	-1						IPR041952, IPR023393, IPR011993, IPR002913	STARD11_START, START-like_dom_sf, PH-like_dom_sf, START_lipid-bd_dom	FALSE	FALSE
5			CERT1	ENSG00000113163	ENST00000261415	ENSE00003825005	75368488	75368658	18	-1	-1						IPR041952, IPR023393, IPR011993, IPR002913	STARD11_START, START-like_dom_sf, PH-like_dom_sf, START_lipid-bd_dom	FALSE	FALSE
5	75505982	75506004	CERT1	ENSG00000113163	ENST00000380494	ENSE00003822758	75505982	75506004	1	1	0						IPR041952, IPR023393, IPR011993, IPR002913	STARD11_START, START-like_dom_sf, PH-like_dom_sf, START_lipid-bd_dom	FALSE	FALSE
5			CERT1	ENSG00000113163	ENST00000380494	ENSE00001485181	75371121	75374191	16	-1	-1						IPR041952, IPR023393, IPR011993, IPR002913	STARD11_START, START-like_dom_sf, PH-like_dom_sf, START_lipid-bd_dom	FALSE	FALSE
5	75511759	75511844	CERT1	ENSG00000113163	ENST00000405807	ENSE00001181371	75511759	75512138	1	-1	2						IPR041952, IPR023393, IPR011993, IPR002913	STARD11_START, START-like_dom_sf, PH-like_dom_sf, START_lipid-bd_dom	FALSE	FALSE
5	75511112	75511505	CERT1	ENSG00000113163	ENST00000405807	ENSE00001415825	75511112	75511505	2	2	0						IPR041952, IPR023393, IPR011993, IPR002913	STARD11_START, START-like_dom_sf, PH-like_dom_sf, START_lipid-bd_dom	FALSE	FALSE
5			CERT1	ENSG00000113163	ENST00000405807	ENSE00003357401	75374155	75374191	19	-1	-1						IPR041952, IPR023393, IPR011993, IPR002913	STARD11_START, START-like_dom_sf, PH-like_dom_sf, START_lipid-bd_dom	FALSE	FALSE
5	75385902	75385923	CERT1	ENSG00000113163	ENST00000508692	ENSE00002054894	75385902	75385923	1	0	1						IPR023393	START-like_dom_sf	FALSE	FALSE
5	75381145	75381201	CERT1	ENSG00000113163	ENST00000508692	ENSE00002020027	75381145	75381201	4	0	0						IPR023393	START-like_dom_sf	FALSE	FALSE
5	75374189	75374191	CERT1	ENSG00000113163	ENST00000508692	ENSE00002087546	75373963	75374191	5	0	-1						IPR023393	START-like_dom_sf	FALSE	FALSE
5	75400205	75400262	CERT1	ENSG00000113163	ENST00000508809	ENSE00003814304	75400205	75400262	1	2	0						IPR023393	START-like_dom_sf	FALSE	FALSE
5	75379460	75379473	CERT1	ENSG00000113163	ENST00000508809	ENSE00003817115	75379460	75379473	5	1	0						IPR023393	START-like_dom_sf	FALSE	FALSE
5	75425361	75425473	CERT1	ENSG00000113163	ENST00000642488	ENSE00003819205	75425361	75425473	1	2	1						IPR041952, IPR023393	STARD11_START, START-like_dom_sf	FALSE	FALSE
5			CERT1	ENSG00000113163	ENST00000642488	ENSE00001809618	75374156	75374191	12	-1	-1						IPR041952, IPR023393	STARD11_START, START-like_dom_sf	FALSE	FALSE
5	75511112	75511207	CERT1	ENSG00000113163	ENST00000642556	ENSE00003816773	75511112	75511638	1	-1	0						IPR023393, IPR011993, IPR002913	START-like_dom_sf, PH-like_dom_sf, START_lipid-bd_dom	FALSE	FALSE
5	75374043	75374191	CERT1	ENSG00000113163	ENST00000642556	ENSE00003830402	75372331	75374191	16	1	-1						IPR023393, IPR011993, IPR002913	START-like_dom_sf, PH-like_dom_sf, START_lipid-bd_dom	FALSE	FALSE
5	75511112	75511207	CERT1	ENSG00000113163	ENST00000642809	ENSE00003826408	75511112	75511302	1	-1	0						IPR041952, IPR023393, IPR011993, IPR002913	STARD11_START, START-like_dom_sf, PH-like_dom_sf, START_lipid-bd_dom	FALSE	FALSE
5	75400205	75400291	CERT1	ENSG00000113163	ENST00000642809	ENSE00003826499	75400205	75400291	10	0	0						IPR041952, IPR023393, IPR011993, IPR002913	STARD11_START, START-like_dom_sf, PH-like_dom_sf, START_lipid-bd_dom	FALSE	FALSE
5			CERT1	ENSG00000113163	ENST00000642809	ENSE00003819470	75368518	75368658	17	-1	-1						IPR041952, IPR023393, IPR011993, IPR002913	STARD11_START, START-like_dom_sf, PH-like_dom_sf, START_lipid-bd_dom	FALSE	FALSE
5	75511112	75511207	CERT1	ENSG00000113163	ENST00000643158	ENSE00003817976	75511112	75511607	1	-1	0						IPR041952, IPR023393, IPR011993, IPR002913	STARD11_START, START-like_dom_sf, PH-like_dom_sf, START_lipid-bd_dom	FALSE	FALSE
5	75379346	75379473	CERT1	ENSG00000113163	ENST00000643158	ENSE00001485173	75378518	75379473	15	1	-1						IPR041952, IPR023393, IPR011993, IPR002913	STARD11_START, START-like_dom_sf, PH-like_dom_sf, START_lipid-bd_dom	FALSE	FALSE
5	75511112	75511207	CERT1	ENSG00000113163	ENST00000643780	ENSE00003821032	75511112	75511629	1	-1	0						IPR041952, IPR023393, IPR011993, IPR002913	STARD11_START, START-like_dom_sf, PH-like_dom_sf, START_lipid-bd_dom	FALSE	FALSE
5	75379346	75379473	CERT1	ENSG00000113163	ENST00000643780	ENSE00003824464	75377775	75379473	17	1	-1						IPR041952, IPR023393, IPR011993, IPR002913	STARD11_START, START-like_dom_sf, PH-like_dom_sf, START_lipid-bd_dom	FALSE	FALSE
5			CERT1	ENSG00000113163	ENST00000644072	ENSE00003685932	75368486	75374191	18	-1	-1						IPR041952, IPR023393, IPR011993, IPR002913	STARD11_START, START-like_dom_sf, PH-like_dom_sf, START_lipid-bd_dom	FALSE	FALSE
5	75511112	75511207	CERT1	ENSG00000113163	ENST00000644377	ENSE00003820175	75511112	75511317	1	-1	0						IPR041952, IPR023393, IPR011993, IPR002913	STARD11_START, START-like_dom_sf, PH-like_dom_sf, START_lipid-bd_dom	FALSE	FALSE
5	75379400	75379473	CERT1	ENSG00000113163	ENST00000644377	ENSE00003817627	75379400	75379473	14	1	0						IPR041952, IPR023393, IPR011993, IPR002913	STARD11_START, START-like_dom_sf, PH-like_dom_sf, START_lipid-bd_dom	FALSE	FALSE
5	75511112	75511207	CERT1	ENSG00000113163	ENST00000644445	ENSE00003824053	75511112	75511266	1	-1	0						IPR041952, IPR023393, IPR011993, IPR002913	STARD11_START, START-like_dom_sf, PH-like_dom_sf, START_lipid-bd_dom	FALSE	FALSE
5			CERT1	ENSG00000113163	ENST00000644445	ENSE00002074992	75368486	75368658	17	-1	-1						IPR041952, IPR023393, IPR011993, IPR002913	STARD11_START, START-like_dom_sf, PH-like_dom_sf, START_lipid-bd_dom	FALSE	FALSE
5	75511112	75511207	CERT1	ENSG00000113163	ENST00000644912	ENSE00003825831	75511112	75511286	1	-1	0						IPR023393, IPR011993, IPR002913	START-like_dom_sf, PH-like_dom_sf, START_lipid-bd_dom	FALSE	FALSE
5	75356927	75357012	CERT1	ENSG00000113163	ENST00000644912	ENSE00003817816	75356352	75357012	16	1	-1						IPR023393, IPR011993, IPR002913	START-like_dom_sf, PH-like_dom_sf, START_lipid-bd_dom	FALSE	FALSE
5	75511112	75511207	CERT1	ENSG00000113163	ENST00000645483	ENSE00003814829	75511112	75511633	1	-1	0						IPR041952, IPR023393, IPR011993, IPR002913	STARD11_START, START-like_dom_sf, PH-like_dom_sf, START_lipid-bd_dom	FALSE	FALSE
5			CERT1	ENSG00000113163	ENST00000645483	ENSE00003825137	75373270	75374191	17	-1	-1						IPR041952, IPR023393, IPR011993, IPR002913	STARD11_START, START-like_dom_sf, PH-like_dom_sf, START_lipid-bd_dom	FALSE	FALSE
5	75511112	75511207	CERT1	ENSG00000113163	ENST00000645866	ENSE00003826842	75511112	75511620	1	-1	0						IPR041952, IPR023393, IPR011993, IPR002913	STARD11_START, START-like_dom_sf, PH-like_dom_sf, START_lipid-bd_dom	FALSE	FALSE
5			CERT1	ENSG00000113163	ENST00000645866	ENSE00003819807	75372598	75374191	16	-1	-1						IPR041952, IPR023393, IPR011993, IPR002913	STARD11_START, START-like_dom_sf, PH-like_dom_sf, START_lipid-bd_dom	FALSE	FALSE
5	75419341	75419419	CERT1	ENSG00000113163	ENST00000646172	ENSE00003819294	75419341	75419419	1	0	1						IPR041952, IPR023393	STARD11_START, START-like_dom_sf	FALSE	FALSE
5	75379419	75379473	CERT1	ENSG00000113163	ENST00000646172	ENSE00003830253	75379419	75379473	12	1	2						IPR041952, IPR023393	STARD11_START, START-like_dom_sf	FALSE	FALSE
5	75356997	75357012	CERT1	ENSG00000113163	ENST00000646172	ENSE00003817224	75356345	75357012	13	2	-1						IPR041952, IPR023393	STARD11_START, START-like_dom_sf	FALSE	FALSE
5			CERT1	ENSG00000113163	ENST00000646713	ENSE00003825464	75372419	75374191	17	-1	-1						IPR041952, IPR023393, IPR011993, IPR002913	STARD11_START, START-like_dom_sf, PH-like_dom_sf, START_lipid-bd_dom	FALSE	FALSE
5	176448408	176448470	FAF2	ENSG00000113194	ENST00000261942	ENSE00001257615	176448385	176448470	1	-1	0						IPR036249, IPR029071, IPR009060, IPR006577	Thioredoxin-like_sf, Ubiquitin-like_domsf, UBA-like_sf, UAS	FALSE	FALSE
5	176479188	176479256	FAF2	ENSG00000113194	ENST00000261942	ENSE00003539973	176479188	176479256	2	0	0	TRUE					IPR036249, IPR029071, IPR009060, IPR006577	Thioredoxin-like_sf, Ubiquitin-like_domsf, UBA-like_sf, UAS	FALSE	FALSE
5	176486355	176486489	FAF2	ENSG00000113194	ENST00000261942	ENSE00003642939	176486355	176486489	3	0	0	TRUE					IPR036249, IPR029071, IPR009060, IPR006577	Thioredoxin-like_sf, Ubiquitin-like_domsf, UBA-like_sf, UAS	FALSE	FALSE
5	176488951	176489027	FAF2	ENSG00000113194	ENST00000261942	ENSE00003495669	176488951	176489027	4	0	2						IPR036249, IPR029071, IPR009060, IPR006577	Thioredoxin-like_sf, Ubiquitin-like_domsf, UBA-like_sf, UAS	FALSE	FALSE
5	176492194	176492332	FAF2	ENSG00000113194	ENST00000261942	ENSE00001129125	176492194	176492332	5	2	0						IPR036249, IPR029071, IPR009060, IPR006577	Thioredoxin-like_sf, Ubiquitin-like_domsf, UBA-like_sf, UAS	FALSE	FALSE
5	176493999	176494084	FAF2	ENSG00000113194	ENST00000261942	ENSE00000770060	176493999	176494084	6	0	2						IPR036249, IPR029071, IPR009060, IPR006577	Thioredoxin-like_sf, Ubiquitin-like_domsf, UBA-like_sf, UAS	FALSE	FALSE
5	176494184	176494275	FAF2	ENSG00000113194	ENST00000261942	ENSE00003668050	176494184	176494275	7	2	1						IPR036249, IPR029071, IPR009060, IPR006577	Thioredoxin-like_sf, Ubiquitin-like_domsf, UBA-like_sf, UAS	FALSE	FALSE
5	176496486	176496663	FAF2	ENSG00000113194	ENST00000261942	ENSE00003559035	176496486	176496663	8	1	2						IPR036249, IPR029071, IPR009060, IPR006577	Thioredoxin-like_sf, Ubiquitin-like_domsf, UBA-like_sf, UAS	FALSE	FALSE
5	176498914	176499085	FAF2	ENSG00000113194	ENST00000261942	ENSE00001055501	176498914	176499085	9	2	0						IPR036249, IPR029071, IPR009060, IPR006577	Thioredoxin-like_sf, Ubiquitin-like_domsf, UBA-like_sf, UAS	FALSE	FALSE
5	176500003	176500146	FAF2	ENSG00000113194	ENST00000261942	ENSE00000829015	176500003	176500146	10	0	0	TRUE					IPR036249, IPR029071, IPR009060, IPR006577	Thioredoxin-like_sf, Ubiquitin-like_domsf, UBA-like_sf, UAS	FALSE	FALSE
5	176506768	176506950	FAF2	ENSG00000113194	ENST00000261942	ENSE00001257606	176506768	176510074	11	0	-1						IPR036249, IPR029071, IPR009060, IPR006577	Thioredoxin-like_sf, Ubiquitin-like_domsf, UBA-like_sf, UAS	FALSE	FALSE
5	154477466	154478008	HAND1	ENSG00000113196	ENST00000231121	ENSE00000972903	154477466	154478227	1	-1	0						IPR036638	HLH_DNA-bd_sf	FALSE	FALSE
5	154475806	154475910	HAND1	ENSG00000113196	ENST00000231121	ENSE00000768215	154474972	154475910	2	0	-1						IPR036638	HLH_DNA-bd_sf	FALSE	FALSE
5	141100650	141103040	PCDHB3	ENSG00000113205	ENST00000231130	ENSE00000766416	141100473	141103827	1	-1	-1						IPR032455, IPR030735, IPR020894, IPR015919, IPR013164	Cadherin_C, PCDHB2/3, Cadherin_CS, Cadherin-like_sf, Cadherin_N	FALSE	FALSE
5	141135435	141137822	PCDHB5	ENSG00000113209	ENST00000231134	ENSE00000766418	141135206	141138615	1	-1	-1						IPR032455, IPR030730, IPR020894, IPR015919, IPR013164	Cadherin_C, PCDHB5, Cadherin_CS, Cadherin-like_sf, Cadherin_N	FALSE	FALSE
5			PCDHB5	ENSG00000113209	ENST00000623915	ENSE00003756576	141135229	141135289	1	-1	-1				TRUE		IPR030729, IPR020894, IPR015919	PCDHB4, Cadherin_CS, Cadherin-like_sf	FALSE	FALSE
5	141136707	141137449	PCDHB5	ENSG00000113209	ENST00000623915	ENSE00003756784	141136642	141137449	2	-1	2						IPR030729, IPR020894, IPR015919	PCDHB4, Cadherin_CS, Cadherin-like_sf	FALSE	FALSE
5	141150258	141152642	PCDHB6	ENSG00000113211	ENST00000231136	ENSE00000766419	141150022	141153287	1	-1	-1						IPR032455, IPR020894, IPR015919, IPR013164	Cadherin_C, Cadherin_CS, Cadherin-like_sf, Cadherin_N	FALSE	FALSE
5			PCDHB6	ENSG00000113211	ENST00000622991	ENSE00003756813	141150102	141150289	1	-1	-1				TRUE		IPR032455, IPR020894, IPR015919	Cadherin_C, Cadherin_CS, Cadherin-like_sf	FALSE	FALSE
5	141150666	141152642	PCDHB6	ENSG00000113211	ENST00000622991	ENSE00003757182	141150495	141152914	2	-1	-1						IPR032455, IPR020894, IPR015919	Cadherin_C, Cadherin_CS, Cadherin-like_sf	FALSE	FALSE
5	141172836	141175217	PCDHB7	ENSG00000113212	ENST00000231137	ENSE00000766420	141172644	141176383	1	-1	-1						IPR032455, IPR030741, IPR020894, IPR015919, IPR013164	Cadherin_C, PCDHB7, Cadherin_CS, Cadherin-like_sf, Cadherin_N	FALSE	FALSE
5	77210926	77211264	PDE8B	ENSG00000113231	ENST00000264917	ENSE00000000337	77210680	77211264	1	-1	0						IPR036971, IPR035965, IPR023174, IPR023088, IPR013938, IPR003607, IPR002073	PDEase_catalytic_dom_sf, PAS-like_dom_sf, PDEase_CS, PDEase, PDEase_PDE8, HD/PDEase_dom, PDEase_catalytic_dom	FALSE	FALSE
5	77311994	77312053	PDE8B	ENSG00000113231	ENST00000264917	ENSE00003523631	77311994	77312053	2	0	0	TRUE					IPR036971, IPR023174, IPR023088, IPR013938, IPR003607	PDEase_catalytic_dom_sf, PDEase_CS, PDEase, PDEase_PDE8, HD/PDEase_dom	FALSE	FALSE
5	77325539	77325729	PDE8B	ENSG00000113231	ENST00000264917	ENSE00000971774	77325539	77325729	3	0	2						IPR036971, IPR023174, IPR023088, IPR013938, IPR003607	PDEase_catalytic_dom_sf, PDEase_CS, PDEase, PDEase_PDE8, HD/PDEase_dom	FALSE	FALSE
5	77328998	77329057	PDE8B	ENSG00000113231	ENST00000264917	ENSE00003503397	77328998	77329057	4	2	2			TRUE			IPR036971, IPR023174, IPR023088, IPR013938, IPR003607	PDEase_catalytic_dom_sf, PDEase_CS, PDEase, PDEase_PDE8, HD/PDEase_dom	FALSE	FALSE
5	77331402	77331459	PDE8B	ENSG00000113231	ENST00000264917	ENSE00003789102	77331402	77331459	5	2	0						IPR036971, IPR023174, IPR023088, IPR013938, IPR003607	PDEase_catalytic_dom_sf, PDEase_CS, PDEase, PDEase_PDE8, HD/PDEase_dom	FALSE	FALSE
5	77337227	77337315	PDE8B	ENSG00000113231	ENST00000264917	ENSE00003633026	77337227	77337315	6	0	2						IPR036971, IPR023174, IPR023088, IPR013938, IPR003607	PDEase_catalytic_dom_sf, PDEase_CS, PDEase, PDEase_PDE8, HD/PDEase_dom	FALSE	FALSE
5	77344853	77344931	PDE8B	ENSG00000113231	ENST00000264917	ENSE00001082799	77344853	77344931	7	2	0						IPR036971, IPR023174, IPR023088, IPR013938, IPR003607	PDEase_catalytic_dom_sf, PDEase_CS, PDEase, PDEase_PDE8, HD/PDEase_dom	FALSE	FALSE
5	77349419	77349559	PDE8B	ENSG00000113231	ENST00000264917	ENSE00000754959	77349419	77349559	8	0	0	TRUE					IPR036971, IPR035965, IPR023174, IPR023088, IPR013938, IPR003607, IPR002073	PDEase_catalytic_dom_sf, PAS-like_dom_sf, PDEase_CS, PDEase, PDEase_PDE8, HD/PDEase_dom, PDEase_catalytic_dom	FALSE	FALSE
5	77351065	77351153	PDE8B	ENSG00000113231	ENST00000264917	ENSE00002484561	77351065	77351153	9	0	2						IPR036971, IPR023174, IPR023088, IPR013938, IPR003607	PDEase_catalytic_dom_sf, PDEase_CS, PDEase, PDEase_PDE8, HD/PDEase_dom	FALSE	FALSE
5	77353346	77353406	PDE8B	ENSG00000113231	ENST00000264917	ENSE00001082797	77353346	77353406	10	2	0						IPR036971, IPR023174, IPR023088, IPR013938, IPR003607	PDEase_catalytic_dom_sf, PDEase_CS, PDEase, PDEase_PDE8, HD/PDEase_dom	FALSE	FALSE
5	77400248	77400290	PDE8B	ENSG00000113231	ENST00000264917	ENSE00001082793	77400248	77400290	11	0	1						IPR036971, IPR023174, IPR023088, IPR013938, IPR003607	PDEase_catalytic_dom_sf, PDEase_CS, PDEase, PDEase_PDE8, HD/PDEase_dom	FALSE	FALSE
5	77404720	77404797	PDE8B	ENSG00000113231	ENST00000264917	ENSE00000754980	77404720	77404797	12	1	1		TRUE				IPR036971, IPR023174, IPR023088, IPR013938, IPR003607	PDEase_catalytic_dom_sf, PDEase_CS, PDEase, PDEase_PDE8, HD/PDEase_dom	FALSE	FALSE
5	77407381	77407457	PDE8B	ENSG00000113231	ENST00000264917	ENSE00001082791	77407381	77407457	13	1	0						IPR036971, IPR023174, IPR023088, IPR013938, IPR003607	PDEase_catalytic_dom_sf, PDEase_CS, PDEase, PDEase_PDE8, HD/PDEase_dom	FALSE	FALSE
5	77408893	77409057	PDE8B	ENSG00000113231	ENST00000264917	ENSE00001082792	77408893	77409057	14	0	0	TRUE					IPR036971, IPR023174, IPR023088, IPR013938, IPR003607	PDEase_catalytic_dom_sf, PDEase_CS, PDEase, PDEase_PDE8, HD/PDEase_dom	FALSE	FALSE
5	77411676	77411721	PDE8B	ENSG00000113231	ENST00000264917	ENSE00003577001	77411676	77411721	15	0	1						IPR036971, IPR023174, IPR023088, IPR013938, IPR003607	PDEase_catalytic_dom_sf, PDEase_CS, PDEase, PDEase_PDE8, HD/PDEase_dom	FALSE	FALSE
5	77412100	77412235	PDE8B	ENSG00000113231	ENST00000264917	ENSE00003659724	77412100	77412235	16	1	2						IPR036971, IPR023174, IPR023088, IPR013938, IPR003607	PDEase_catalytic_dom_sf, PDEase_CS, PDEase, PDEase_PDE8, HD/PDEase_dom	FALSE	FALSE
5	77413111	77413309	PDE8B	ENSG00000113231	ENST00000264917	ENSE00001082795	77413111	77413309	17	2	0						IPR036971, IPR023174, IPR023088, IPR013938, IPR003607	PDEase_catalytic_dom_sf, PDEase_CS, PDEase, PDEase_PDE8, HD/PDEase_dom	FALSE	FALSE
5	77418229	77418446	PDE8B	ENSG00000113231	ENST00000264917	ENSE00001082796	77418229	77418446	18	0	2						IPR036971, IPR023174, IPR023088, IPR013938, IPR003607	PDEase_catalytic_dom_sf, PDEase_CS, PDEase, PDEase_PDE8, HD/PDEase_dom	FALSE	FALSE
5	77419767	77419887	PDE8B	ENSG00000113231	ENST00000264917	ENSE00001082794	77419767	77419887	19	2	0						IPR036971, IPR023174, IPR023088, IPR013938, IPR003607	PDEase_catalytic_dom_sf, PDEase_CS, PDEase, PDEase_PDE8, HD/PDEase_dom	FALSE	FALSE
5	77421821	77421988	PDE8B	ENSG00000113231	ENST00000264917	ENSE00001082788	77421821	77421988	20	0	0	TRUE					IPR036971, IPR023174, IPR023088, IPR013938, IPR003607	PDEase_catalytic_dom_sf, PDEase_CS, PDEase, PDEase_PDE8, HD/PDEase_dom	FALSE	FALSE
5	77425767	77425896	PDE8B	ENSG00000113231	ENST00000264917	ENSE00001082798	77425767	77425896	21	0	1						IPR036971, IPR023174, IPR023088, IPR013938, IPR003607	PDEase_catalytic_dom_sf, PDEase_CS, PDEase, PDEase_PDE8, HD/PDEase_dom	FALSE	FALSE
5	77426445	77426554	PDE8B	ENSG00000113231	ENST00000264917	ENSE00002081311	77426445	77428256	22	1	-1						IPR036971, IPR035965, IPR023174, IPR023088, IPR013938, IPR003607, IPR002073	PDEase_catalytic_dom_sf, PAS-like_dom_sf, PDEase_CS, PDEase, PDEase_PDE8, HD/PDEase_dom, PDEase_catalytic_dom	FALSE	FALSE
5	77210926	77211264	PDE8B	ENSG00000113231	ENST00000333194	ENSE00002075730	77210926	77211264	1	0	0						IPR036971, IPR035965, IPR023174, IPR023088, IPR013938, IPR003607, IPR002073	PDEase_catalytic_dom_sf, PAS-like_dom_sf, PDEase_CS, PDEase, PDEase_PDE8, HD/PDEase_dom, PDEase_catalytic_dom	FALSE	FALSE
5	77426445	77426554	PDE8B	ENSG00000113231	ENST00000333194	ENSE00002061101	77426445	77426633	21	1	-1						IPR036971, IPR035965, IPR023174, IPR023088, IPR013938, IPR003607, IPR002073, IPR000014, IPR036971, IPR035965, IPR023174, IPR023088, IPR013938, IPR003607, IPR002073	PDEase_catalytic_dom_sf, PAS-like_dom_sf, PDEase_CS, PDEase, PDEase_PDE8, HD/PDEase_dom, PDEase_catalytic_dom, PAS, PDEase_catalytic_dom_sf, PAS-like_dom_sf, PDEase_CS, PDEase, PDEase_PDE8, HD/PDEase_dom, PDEase_catalytic_dom	FALSE	FALSE
5	77210926	77211264	PDE8B	ENSG00000113231	ENST00000340978	ENSE00001427672	77210881	77211264	1	-1	0						IPR036971, IPR023174, IPR023088, IPR013938, IPR003607	PDEase_catalytic_dom_sf, PDEase_CS, PDEase, PDEase_PDE8, HD/PDEase_dom	FALSE	FALSE
5	77426445	77426554	PDE8B	ENSG00000113231	ENST00000340978	ENSE00001367239	77426445	77427418	21	1	-1						IPR036971, IPR023174, IPR023088, IPR013938, IPR003607	PDEase_catalytic_dom_sf, PDEase_CS, PDEase, PDEase_PDE8, HD/PDEase_dom	FALSE	FALSE
5			PDE8B	ENSG00000113231	ENST00000505283	ENSE00002066464	77410424	77411128	1	-1	-1				TRUE		IPR036971, IPR023174, IPR023088, IPR003607	PDEase_catalytic_dom_sf, PDEase_CS, PDEase, HD/PDEase_dom	FALSE	FALSE
5			PDE8B	ENSG00000113231	ENST00000505283	ENSE00003650878	77411676	77411721	2	-1	-1				TRUE		IPR036971, IPR023174, IPR023088, IPR003607	PDEase_catalytic_dom_sf, PDEase_CS, PDEase, HD/PDEase_dom	FALSE	FALSE
5	77412129	77412235	PDE8B	ENSG00000113231	ENST00000505283	ENSE00003555297	77412100	77412235	3	-1	2						IPR036971, IPR023174, IPR023088, IPR003607	PDEase_catalytic_dom_sf, PDEase_CS, PDEase, HD/PDEase_dom	FALSE	FALSE
5	77426445	77426554	PDE8B	ENSG00000113231	ENST00000505283	ENSE00001825405	77426445	77428195	9	1	-1						IPR036971, IPR023174, IPR023088, IPR003607	PDEase_catalytic_dom_sf, PDEase_CS, PDEase, HD/PDEase_dom	FALSE	FALSE
5			CLK4	ENSG00000113240	ENST00000316308	ENSE00002099854	178626946	178627050	1	-1	-1						IPR017441, IPR011009, IPR008271	Protein_kinase_ATP_BS, Kinase-like_dom_sf, Ser/Thr_kinase_AS	FALSE	FALSE
5	178623256	178623416	CLK4	ENSG00000113240	ENST00000316308	ENSE00003551172	178623256	178623416	2	0	2						IPR017441, IPR011009, IPR008271	Protein_kinase_ATP_BS, Kinase-like_dom_sf, Ser/Thr_kinase_AS	FALSE	FALSE
5	178618556	178618778	CLK4	ENSG00000113240	ENST00000316308	ENSE00003600092	178618556	178618778	3	2	0						IPR017441, IPR011009, IPR008271	Protein_kinase_ATP_BS, Kinase-like_dom_sf, Ser/Thr_kinase_AS	FALSE	FALSE
5	178617344	178617434	CLK4	ENSG00000113240	ENST00000316308	ENSE00003533642	178617344	178617434	4	0	1						IPR017441, IPR011009, IPR008271	Protein_kinase_ATP_BS, Kinase-like_dom_sf, Ser/Thr_kinase_AS	FALSE	FALSE
5	178616882	178616948	CLK4	ENSG00000113240	ENST00000316308	ENSE00003463872	178616882	178616948	5	1	2						IPR017441, IPR011009, IPR008271	Protein_kinase_ATP_BS, Kinase-like_dom_sf, Ser/Thr_kinase_AS	FALSE	FALSE
5	178613727	178613843	CLK4	ENSG00000113240	ENST00000316308	ENSE00003473654	178613727	178613843	6	2	2			TRUE			IPR017441, IPR011009, IPR008271	Protein_kinase_ATP_BS, Kinase-like_dom_sf, Ser/Thr_kinase_AS	FALSE	FALSE
5	178613473	178613639	CLK4	ENSG00000113240	ENST00000316308	ENSE00003568047	178613473	178613639	7	2	1						IPR017441, IPR011009, IPR008271	Protein_kinase_ATP_BS, Kinase-like_dom_sf, Ser/Thr_kinase_AS	FALSE	FALSE
5	178612796	178612890	CLK4	ENSG00000113240	ENST00000316308	ENSE00003635129	178612796	178612890	8	1	0						IPR017441, IPR011009, IPR008271	Protein_kinase_ATP_BS, Kinase-like_dom_sf, Ser/Thr_kinase_AS	FALSE	FALSE
5	178612416	178612545	CLK4	ENSG00000113240	ENST00000316308	ENSE00003554839	178612416	178612545	9	0	1						IPR017441, IPR011009, IPR008271	Protein_kinase_ATP_BS, Kinase-like_dom_sf, Ser/Thr_kinase_AS	FALSE	FALSE
5	178608376	178608458	CLK4	ENSG00000113240	ENST00000316308	ENSE00003639528	178608376	178608458	10	1	0						IPR017441, IPR011009, IPR008271	Protein_kinase_ATP_BS, Kinase-like_dom_sf, Ser/Thr_kinase_AS	FALSE	FALSE
5	178605303	178605382	CLK4	ENSG00000113240	ENST00000316308	ENSE00003463702	178605303	178605382	11	0	2						IPR017441, IPR011009, IPR008271	Protein_kinase_ATP_BS, Kinase-like_dom_sf, Ser/Thr_kinase_AS	FALSE	FALSE
5	178603844	178603934	CLK4	ENSG00000113240	ENST00000316308	ENSE00003503262	178603844	178603934	12	2	0						IPR017441, IPR011009, IPR008271	Protein_kinase_ATP_BS, Kinase-like_dom_sf, Ser/Thr_kinase_AS	FALSE	FALSE
5	178603617	178603757	CLK4	ENSG00000113240	ENST00000316308	ENSE00003559015	178602664	178603757	13	0	-1						IPR017441, IPR011009, IPR008271	Protein_kinase_ATP_BS, Kinase-like_dom_sf, Ser/Thr_kinase_AS	FALSE	FALSE
5			CLK4	ENSG00000113240	ENST00000611575	ENSE00003723816	178626946	178627001	1	-1	-1						IPR017441, IPR011009, IPR008271	Protein_kinase_ATP_BS, Kinase-like_dom_sf, Ser/Thr_kinase_AS	FALSE	FALSE
5	178612539	178612545	CLK4	ENSG00000113240	ENST00000611575	ENSE00003712060	178612539	178612545	9	0	1						IPR017441, IPR011009, IPR008271	Protein_kinase_ATP_BS, Kinase-like_dom_sf, Ser/Thr_kinase_AS	FALSE	FALSE
5	178603844	178603896	CLK4	ENSG00000113240	ENST00000611575	ENSE00003726981	178603844	178603896	10	1	0						IPR017441, IPR011009, IPR008271	Protein_kinase_ATP_BS, Kinase-like_dom_sf, Ser/Thr_kinase_AS	FALSE	FALSE
5	178603617	178603757	CLK4	ENSG00000113240	ENST00000611575	ENSE00003742001	178603589	178603757	11	0	-1						IPR017441, IPR011009, IPR008271	Protein_kinase_ATP_BS, Kinase-like_dom_sf, Ser/Thr_kinase_AS	FALSE	FALSE
5			CLK4	ENSG00000113240	ENST00000611733	ENSE00003747671	178626946	178627053	1	-1	-1						IPR017441, IPR011009, IPR008271	Protein_kinase_ATP_BS, Kinase-like_dom_sf, Ser/Thr_kinase_AS	FALSE	FALSE
5	178603930	178603934	CLK4	ENSG00000113240	ENST00000611733	ENSE00003741199	178603930	178603934	9	0	2						IPR017441, IPR011009, IPR008271	Protein_kinase_ATP_BS, Kinase-like_dom_sf, Ser/Thr_kinase_AS	FALSE	FALSE
5	178603844	178603898	CLK4	ENSG00000113240	ENST00000611733	ENSE00003713907	178603844	178603898	10	2	0						IPR017441, IPR011009, IPR008271	Protein_kinase_ATP_BS, Kinase-like_dom_sf, Ser/Thr_kinase_AS	FALSE	FALSE
5	178603617	178603757	CLK4	ENSG00000113240	ENST00000611733	ENSE00003750943	178602665	178603757	11	0	-1						IPR017441, IPR011009, IPR008271	Protein_kinase_ATP_BS, Kinase-like_dom_sf, Ser/Thr_kinase_AS	FALSE	FALSE
5	141245579	141247942	PCDHB15	ENSG00000113248	ENST00000231173	ENSE00000766437	141245395	141249365	1	-1	-1						IPR032455, IPR030733, IPR020894, IPR015919, IPR013164	Cadherin_C, PCDHB15, Cadherin_CS, Cadherin-like_sf, Cadherin_N	FALSE	FALSE
5	141245579	141245613	PCDHB15	ENSG00000113248	ENST00000623671	ENSE00003758750	141245395	141245613	1	-1	2						IPR030733, IPR020894, IPR015919	PCDHB15, Cadherin_CS, Cadherin-like_sf	FALSE	FALSE
5	141246145	141246497	PCDHB15	ENSG00000113248	ENST00000623671	ENSE00003755322	141246145	141246497	2	2	1						IPR030733, IPR020894, IPR015919	PCDHB15, Cadherin_CS, Cadherin-like_sf	FALSE	FALSE
5	157057898	157057943	HAVCR1	ENSG00000113249	ENST00000339252	ENSE00001377203	157057898	157058476	1	-1	1						IPR036179, IPR013783, IPR013106, IPR007110, IPR003599	Ig-like_dom_sf, Ig-like_fold, Ig_V-set, Ig-like_dom, Ig_sub	FALSE	FALSE
5	157055201	157055533	HAVCR1	ENSG00000113249	ENST00000339252	ENSE00001133283	157055201	157055533	2	1	1		TRUE				IPR036179, IPR013783, IPR013106, IPR007110, IPR003599	Ig-like_dom_sf, Ig-like_fold, Ig_V-set, Ig-like_dom, Ig_sub	FALSE	FALSE
5	157052361	157052654	HAVCR1	ENSG00000113249	ENST00000339252	ENSE00001023164	157052361	157052654	3	1	1		TRUE				IPR036179, IPR013783, IPR013106, IPR007110, IPR003599	Ig-like_dom_sf, Ig-like_fold, Ig_V-set, Ig-like_dom, Ig_sub	FALSE	FALSE
5	157049038	157049145	HAVCR1	ENSG00000113249	ENST00000339252	ENSE00000797217	157049038	157049145	4	1	1		TRUE				IPR036179, IPR013783, IPR013106, IPR007110, IPR003599	Ig-like_dom_sf, Ig-like_fold, Ig_V-set, Ig-like_dom, Ig_sub	FALSE	FALSE
5	157042627	157042682	HAVCR1	ENSG00000113249	ENST00000339252	ENSE00003655645	157042627	157042682	5	1	0						IPR036179, IPR013783, IPR013106, IPR007110, IPR003599	Ig-like_dom_sf, Ig-like_fold, Ig_V-set, Ig-like_dom, Ig_sub	FALSE	FALSE
5	157037247	157037361	HAVCR1	ENSG00000113249	ENST00000339252	ENSE00003598425	157037247	157037361	6	0	1						IPR036179, IPR013783, IPR013106, IPR007110, IPR003599	Ig-like_dom_sf, Ig-like_fold, Ig_V-set, Ig-like_dom, Ig_sub	FALSE	FALSE
5	157032854	157032887	HAVCR1	ENSG00000113249	ENST00000339252	ENSE00001023167	157032854	157032887	7	1	2						IPR036179, IPR013783, IPR013106, IPR007110, IPR003599	Ig-like_dom_sf, Ig-like_fold, Ig_V-set, Ig-like_dom, Ig_sub	FALSE	FALSE
5	157029733	157029841	HAVCR1	ENSG00000113249	ENST00000339252	ENSE00001607604	157029516	157029841	8	2	-1						IPR036179, IPR013783, IPR013106, IPR007110, IPR003599	Ig-like_dom_sf, Ig-like_fold, Ig_V-set, Ig-like_dom, Ig_sub	FALSE	FALSE
5			HAVCR1	ENSG00000113249	ENST00000522693	ENSE00002092531	157058921	157059119	1	-1	-1				TRUE		IPR036179, IPR013783, IPR013106, IPR007110, IPR003599	Ig-like_dom_sf, Ig-like_fold, Ig_V-set, Ig-like_dom, Ig_sub	FALSE	FALSE
5	157057898	157057943	HAVCR1	ENSG00000113249	ENST00000522693	ENSE00002127812	157057898	157058076	2	-1	1						IPR036179, IPR013783, IPR013106, IPR007110, IPR003599	Ig-like_dom_sf, Ig-like_fold, Ig_V-set, Ig-like_dom, Ig_sub	FALSE	FALSE
5	157029588	157029841	HAVCR1	ENSG00000113249	ENST00000522693	ENSE00002119567	157029413	157029841	8	1	-1						IPR036179, IPR013783, IPR013106, IPR007110, IPR003599	Ig-like_dom_sf, Ig-like_fold, Ig_V-set, Ig-like_dom, Ig_sub	FALSE	FALSE
5			HAVCR1	ENSG00000113249	ENST00000523175	ENSE00002111462	157058921	157059116	1	-1	-1				TRUE		IPR036179, IPR013783, IPR013106, IPR007110, IPR003599	Ig-like_dom_sf, Ig-like_fold, Ig_V-set, Ig-like_dom, Ig_sub	FALSE	FALSE
5	157057898	157057943	HAVCR1	ENSG00000113249	ENST00000523175	ENSE00002104290	157057898	157057955	2	-1	1						IPR036179, IPR013783, IPR013106, IPR007110, IPR003599	Ig-like_dom_sf, Ig-like_fold, Ig_V-set, Ig-like_dom, Ig_sub	FALSE	FALSE
5	157029733	157029841	HAVCR1	ENSG00000113249	ENST00000523175	ENSE00002134289	157029413	157029841	9	2	-1						IPR036179, IPR013783, IPR013106, IPR007110, IPR003599	Ig-like_dom_sf, Ig-like_fold, Ig_V-set, Ig-like_dom, Ig_sub	FALSE	FALSE
5	157029588	157029841	HAVCR1	ENSG00000113249	ENST00000625904	ENSE00003769239	157029520	157029841	7	1	-1						IPR036179, IPR013783, IPR013106, IPR007110, IPR003599	Ig-like_dom_sf, Ig-like_fold, Ig_V-set, Ig-like_dom, Ig_sub	FALSE	FALSE
5	178994441	178994944	GRM6	ENSG00000113262	ENST00000231188	ENSE00001259241	178994441	178995123	1	-1	0						IPR038550, IPR028082, IPR017979, IPR017978, IPR011500, IPR001828, IPR000337, IPR000162	GPCR_3_9-Cys_sf, Peripla_BP_I, GPCR_3_CS, GPCR_3_C, GPCR_3_9-Cys_dom, ANF_lig-bd_rcpt, GPCR_3, GPCR_3_mtglu_rcpt	FALSE	FALSE
5	178991867	178992083	GRM6	ENSG00000113262	ENST00000231188	ENSE00001259159	178991867	178992083	2	0	1						IPR038550, IPR028082, IPR017979, IPR017978, IPR011500, IPR001828, IPR000337, IPR000162	GPCR_3_9-Cys_sf, Peripla_BP_I, GPCR_3_CS, GPCR_3_C, GPCR_3_9-Cys_dom, ANF_lig-bd_rcpt, GPCR_3, GPCR_3_mtglu_rcpt	FALSE	FALSE
5	178991424	178991559	GRM6	ENSG00000113262	ENST00000231188	ENSE00000770343	178991424	178991559	3	1	2						IPR038550, IPR028082, IPR017979, IPR017978, IPR011500, IPR001828, IPR000337, IPR000162	GPCR_3_9-Cys_sf, Peripla_BP_I, GPCR_3_CS, GPCR_3_C, GPCR_3_9-Cys_dom, ANF_lig-bd_rcpt, GPCR_3, GPCR_3_mtglu_rcpt	FALSE	FALSE
5	178990592	178990746	GRM6	ENSG00000113262	ENST00000231188	ENSE00001259217	178990592	178990746	4	2	1						IPR038550, IPR028082, IPR017979, IPR017978, IPR011500, IPR001828, IPR000337, IPR000162	GPCR_3_9-Cys_sf, Peripla_BP_I, GPCR_3_CS, GPCR_3_C, GPCR_3_9-Cys_dom, ANF_lig-bd_rcpt, GPCR_3, GPCR_3_mtglu_rcpt	FALSE	FALSE
5	178989265	178989405	GRM6	ENSG00000113262	ENST00000231188	ENSE00001194466	178989265	178989405	5	1	1		TRUE				IPR038550, IPR028082, IPR017979, IPR017978, IPR011500, IPR001828, IPR000337, IPR000162	GPCR_3_9-Cys_sf, Peripla_BP_I, GPCR_3_CS, GPCR_3_C, GPCR_3_9-Cys_dom, ANF_lig-bd_rcpt, GPCR_3, GPCR_3_mtglu_rcpt	FALSE	FALSE
5	178988935	178989135	GRM6	ENSG00000113262	ENST00000231188	ENSE00001259207	178988935	178989135	6	1	1		TRUE				IPR038550, IPR028082, IPR017979, IPR017978, IPR011500, IPR001828, IPR000337, IPR000162	GPCR_3_9-Cys_sf, Peripla_BP_I, GPCR_3_CS, GPCR_3_C, GPCR_3_9-Cys_dom, ANF_lig-bd_rcpt, GPCR_3, GPCR_3_mtglu_rcpt	FALSE	FALSE
5	178986838	178986983	GRM6	ENSG00000113262	ENST00000231188	ENSE00002238661	178986838	178986983	7	1	0						IPR038550, IPR028082, IPR017979, IPR017978, IPR011500, IPR001828, IPR000337, IPR000162	GPCR_3_9-Cys_sf, Peripla_BP_I, GPCR_3_CS, GPCR_3_C, GPCR_3_9-Cys_dom, ANF_lig-bd_rcpt, GPCR_3, GPCR_3_mtglu_rcpt	FALSE	FALSE
5	178986130	178986753	GRM6	ENSG00000113262	ENST00000231188	ENSE00000853518	178986130	178986753	8	0	0	TRUE					IPR038550, IPR028082, IPR017979, IPR017978, IPR011500, IPR001828, IPR000337, IPR000162	GPCR_3_9-Cys_sf, Peripla_BP_I, GPCR_3_CS, GPCR_3_C, GPCR_3_9-Cys_dom, ANF_lig-bd_rcpt, GPCR_3, GPCR_3_mtglu_rcpt	FALSE	FALSE
5	178982910	178983221	GRM6	ENSG00000113262	ENST00000231188	ENSE00000897552	178982910	178983221	9	0	0	TRUE					IPR038550, IPR028082, IPR017979, IPR017978, IPR011500, IPR001828, IPR000337, IPR000162	GPCR_3_9-Cys_sf, Peripla_BP_I, GPCR_3_CS, GPCR_3_C, GPCR_3_9-Cys_dom, ANF_lig-bd_rcpt, GPCR_3, GPCR_3_mtglu_rcpt	FALSE	FALSE
5	178981657	178981854	GRM6	ENSG00000113262	ENST00000231188	ENSE00002266056	178978327	178981854	10	0	-1						IPR038550, IPR028082, IPR017979, IPR017978, IPR011500, IPR001828, IPR000337, IPR000162	GPCR_3_9-Cys_sf, Peripla_BP_I, GPCR_3_CS, GPCR_3_C, GPCR_3_9-Cys_dom, ANF_lig-bd_rcpt, GPCR_3, GPCR_3_mtglu_rcpt	FALSE	FALSE
5			GRM6	ENSG00000113262	ENST00000517717	ENSE00002094112	178995276	178995320	1	-1	-1				TRUE		IPR038550, IPR028082, IPR017979, IPR017978, IPR011500, IPR001828, IPR000337, IPR000162	GPCR_3_9-Cys_sf, Peripla_BP_I, GPCR_3_CS, GPCR_3_C, GPCR_3_9-Cys_dom, ANF_lig-bd_rcpt, GPCR_3, GPCR_3_mtglu_rcpt	FALSE	FALSE
5	178994441	178994944	GRM6	ENSG00000113262	ENST00000517717	ENSE00002137228	178994441	178994960	2	-1	0						IPR038550, IPR028082, IPR017979, IPR017978, IPR011500, IPR001828, IPR000337, IPR000162	GPCR_3_9-Cys_sf, Peripla_BP_I, GPCR_3_CS, GPCR_3_C, GPCR_3_9-Cys_dom, ANF_lig-bd_rcpt, GPCR_3, GPCR_3_mtglu_rcpt	FALSE	FALSE
5			GRM6	ENSG00000113262	ENST00000650031	ENSE00002135956	178995896	178996206	1	-1	-1						IPR038550, IPR028082, IPR017979, IPR017978, IPR011500, IPR001828, IPR000337, IPR000162	GPCR_3_9-Cys_sf, Peripla_BP_I, GPCR_3_CS, GPCR_3_C, GPCR_3_9-Cys_dom, ANF_lig-bd_rcpt, GPCR_3, GPCR_3_mtglu_rcpt	FALSE	FALSE
5			GRM6	ENSG00000113262	ENST00000650031	ENSE00002092582	178995276	178995329	2	-1	-1						IPR038550, IPR028082, IPR017979, IPR017978, IPR011500, IPR001828, IPR000337, IPR000162	GPCR_3_9-Cys_sf, Peripla_BP_I, GPCR_3_CS, GPCR_3_C, GPCR_3_9-Cys_dom, ANF_lig-bd_rcpt, GPCR_3, GPCR_3_mtglu_rcpt	FALSE	FALSE
5	157180978	157181115	ITK	ENSG00000113263	ENST00000422843	ENSE00002116964	157180840	157181115	1	-1	0						IPR042785, IPR036860, IPR036028, IPR035583, IPR020635, IPR017441, IPR011993, IPR011009, IPR008266, IPR001849, IPR001562, IPR001452, IPR001245, IPR000980	ITK_PTKc, SH2_dom_sf, SH3-like_dom_sf, ITK_SH3, Tyr_kinase_cat_dom, Protein_kinase_ATP_BS, PH-like_dom_sf, Kinase-like_dom_sf, Tyr_kinase_AS, PH_domain, Znf_Btk_motif, SH3_domain, Ser-Thr/Tyr_kinase_cat_dom, SH2	FALSE	FALSE
5	157208889	157208993	ITK	ENSG00000113263	ENST00000422843	ENSE00003529076	157208889	157208993	2	0	0	TRUE					IPR042785, IPR036860, IPR036028, IPR035583, IPR020635, IPR017441, IPR011993, IPR011009, IPR008266, IPR001849, IPR001562, IPR001452, IPR001245, IPR000980	ITK_PTKc, SH2_dom_sf, SH3-like_dom_sf, ITK_SH3, Tyr_kinase_cat_dom, Protein_kinase_ATP_BS, PH-like_dom_sf, Kinase-like_dom_sf, Tyr_kinase_AS, PH_domain, Znf_Btk_motif, SH3_domain, Ser-Thr/Tyr_kinase_cat_dom, SH2	FALSE	FALSE
5	157211287	157211368	ITK	ENSG00000113263	ENST00000422843	ENSE00003663291	157211287	157211368	3	0	1						IPR042785, IPR036860, IPR036028, IPR035583, IPR020635, IPR017441, IPR011993, IPR011009, IPR008266, IPR001849, IPR001562, IPR001452, IPR001245, IPR000980	ITK_PTKc, SH2_dom_sf, SH3-like_dom_sf, ITK_SH3, Tyr_kinase_cat_dom, Protein_kinase_ATP_BS, PH-like_dom_sf, Kinase-like_dom_sf, Tyr_kinase_AS, PH_domain, Znf_Btk_motif, SH3_domain, Ser-Thr/Tyr_kinase_cat_dom, SH2	FALSE	FALSE
5	157214191	157214319	ITK	ENSG00000113263	ENST00000422843	ENSE00003522900	157214191	157214319	4	1	1		TRUE				IPR042785, IPR036860, IPR036028, IPR035583, IPR020635, IPR017441, IPR011993, IPR011009, IPR008266, IPR001849, IPR001562, IPR001452, IPR001245, IPR000980	ITK_PTKc, SH2_dom_sf, SH3-like_dom_sf, ITK_SH3, Tyr_kinase_cat_dom, Protein_kinase_ATP_BS, PH-like_dom_sf, Kinase-like_dom_sf, Tyr_kinase_AS, PH_domain, Znf_Btk_motif, SH3_domain, Ser-Thr/Tyr_kinase_cat_dom, SH2	FALSE	FALSE
5	157217867	157217907	ITK	ENSG00000113263	ENST00000422843	ENSE00003650904	157217867	157217907	5	1	0						IPR036028, IPR001562	SH3-like_dom_sf, Znf_Btk_motif	FALSE	FALSE
5	157222863	157223014	ITK	ENSG00000113263	ENST00000422843	ENSE00003584380	157222863	157223014	6	0	2						IPR042785, IPR036860, IPR036028, IPR035583, IPR020635, IPR017441, IPR011993, IPR011009, IPR008266, IPR001849, IPR001562, IPR001452, IPR001245, IPR000980	ITK_PTKc, SH2_dom_sf, SH3-like_dom_sf, ITK_SH3, Tyr_kinase_cat_dom, Protein_kinase_ATP_BS, PH-like_dom_sf, Kinase-like_dom_sf, Tyr_kinase_AS, PH_domain, Znf_Btk_motif, SH3_domain, Ser-Thr/Tyr_kinase_cat_dom, SH2	FALSE	FALSE
5	157228296	157228361	ITK	ENSG00000113263	ENST00000422843	ENSE00003600533	157228296	157228361	7	2	2			TRUE			IPR042785, IPR036860, IPR036028, IPR035583, IPR020635, IPR017441, IPR011993, IPR011009, IPR008266, IPR001849, IPR001562, IPR001452, IPR001245, IPR000980	ITK_PTKc, SH2_dom_sf, SH3-like_dom_sf, ITK_SH3, Tyr_kinase_cat_dom, Protein_kinase_ATP_BS, PH-like_dom_sf, Kinase-like_dom_sf, Tyr_kinase_AS, PH_domain, Znf_Btk_motif, SH3_domain, Ser-Thr/Tyr_kinase_cat_dom, SH2	FALSE	FALSE
5	157232340	157232394	ITK	ENSG00000113263	ENST00000422843	ENSE00003490214	157232340	157232394	8	2	0						IPR042785, IPR036860, IPR036028, IPR035583, IPR020635, IPR017441, IPR011993, IPR011009, IPR008266, IPR001849, IPR001562, IPR001452, IPR001245, IPR000980	ITK_PTKc, SH2_dom_sf, SH3-like_dom_sf, ITK_SH3, Tyr_kinase_cat_dom, Protein_kinase_ATP_BS, PH-like_dom_sf, Kinase-like_dom_sf, Tyr_kinase_AS, PH_domain, Znf_Btk_motif, SH3_domain, Ser-Thr/Tyr_kinase_cat_dom, SH2	FALSE	FALSE
5	157238109	157238191	ITK	ENSG00000113263	ENST00000422843	ENSE00003607467	157238109	157238191	9	0	2						IPR042785, IPR036860, IPR036028, IPR035583, IPR020635, IPR017441, IPR011993, IPR011009, IPR008266, IPR001849, IPR001562, IPR001452, IPR001245, IPR000980	ITK_PTKc, SH2_dom_sf, SH3-like_dom_sf, ITK_SH3, Tyr_kinase_cat_dom, Protein_kinase_ATP_BS, PH-like_dom_sf, Kinase-like_dom_sf, Tyr_kinase_AS, PH_domain, Znf_Btk_motif, SH3_domain, Ser-Thr/Tyr_kinase_cat_dom, SH2	FALSE	FALSE
5	157240062	157240195	ITK	ENSG00000113263	ENST00000422843	ENSE00002205312	157240062	157240195	10	2	1						IPR042785, IPR036860, IPR036028, IPR035583, IPR020635, IPR017441, IPR011993, IPR011009, IPR008266, IPR001849, IPR001562, IPR001452, IPR001245, IPR000980	ITK_PTKc, SH2_dom_sf, SH3-like_dom_sf, ITK_SH3, Tyr_kinase_cat_dom, Protein_kinase_ATP_BS, PH-like_dom_sf, Kinase-like_dom_sf, Tyr_kinase_AS, PH_domain, Znf_Btk_motif, SH3_domain, Ser-Thr/Tyr_kinase_cat_dom, SH2	FALSE	FALSE
5	157241646	157241720	ITK	ENSG00000113263	ENST00000422843	ENSE00003681349	157241646	157241720	11	1	1		TRUE				IPR042785, IPR036860, IPR036028, IPR035583, IPR020635, IPR017441, IPR011993, IPR011009, IPR008266, IPR001849, IPR001562, IPR001452, IPR001245, IPR000980	ITK_PTKc, SH2_dom_sf, SH3-like_dom_sf, ITK_SH3, Tyr_kinase_cat_dom, Protein_kinase_ATP_BS, PH-like_dom_sf, Kinase-like_dom_sf, Tyr_kinase_AS, PH_domain, Znf_Btk_motif, SH3_domain, Ser-Thr/Tyr_kinase_cat_dom, SH2	FALSE	FALSE
5	157243623	157243794	ITK	ENSG00000113263	ENST00000422843	ENSE00003488456	157243623	157243794	12	1	2						IPR042785, IPR036860, IPR036028, IPR035583, IPR020635, IPR017441, IPR011993, IPR011009, IPR008266, IPR001849, IPR001562, IPR001452, IPR001245, IPR000980	ITK_PTKc, SH2_dom_sf, SH3-like_dom_sf, ITK_SH3, Tyr_kinase_cat_dom, Protein_kinase_ATP_BS, PH-like_dom_sf, Kinase-like_dom_sf, Tyr_kinase_AS, PH_domain, Znf_Btk_motif, SH3_domain, Ser-Thr/Tyr_kinase_cat_dom, SH2	FALSE	FALSE
5	157244262	157244478	ITK	ENSG00000113263	ENST00000422843	ENSE00003463723	157244262	157244478	13	2	0						IPR042785, IPR036860, IPR036028, IPR035583, IPR020635, IPR017441, IPR011993, IPR011009, IPR008266, IPR001849, IPR001562, IPR001452, IPR001245, IPR000980	ITK_PTKc, SH2_dom_sf, SH3-like_dom_sf, ITK_SH3, Tyr_kinase_cat_dom, Protein_kinase_ATP_BS, PH-like_dom_sf, Kinase-like_dom_sf, Tyr_kinase_AS, PH_domain, Znf_Btk_motif, SH3_domain, Ser-Thr/Tyr_kinase_cat_dom, SH2	FALSE	FALSE
5	157245726	157245790	ITK	ENSG00000113263	ENST00000422843	ENSE00003464007	157245726	157245790	14	0	2						IPR042785, IPR036860, IPR036028, IPR035583, IPR020635, IPR017441, IPR011993, IPR011009, IPR008266, IPR001849, IPR001562, IPR001452, IPR001245, IPR000980	ITK_PTKc, SH2_dom_sf, SH3-like_dom_sf, ITK_SH3, Tyr_kinase_cat_dom, Protein_kinase_ATP_BS, PH-like_dom_sf, Kinase-like_dom_sf, Tyr_kinase_AS, PH_domain, Znf_Btk_motif, SH3_domain, Ser-Thr/Tyr_kinase_cat_dom, SH2	FALSE	FALSE
5	157245881	157245999	ITK	ENSG00000113263	ENST00000422843	ENSE00003465452	157245881	157245999	15	2	1						IPR042785, IPR036860, IPR036028, IPR035583, IPR020635, IPR017441, IPR011993, IPR011009, IPR008266, IPR001849, IPR001562, IPR001452, IPR001245, IPR000980	ITK_PTKc, SH2_dom_sf, SH3-like_dom_sf, ITK_SH3, Tyr_kinase_cat_dom, Protein_kinase_ATP_BS, PH-like_dom_sf, Kinase-like_dom_sf, Tyr_kinase_AS, PH_domain, Znf_Btk_motif, SH3_domain, Ser-Thr/Tyr_kinase_cat_dom, SH2	FALSE	FALSE
5	157248850	157249007	ITK	ENSG00000113263	ENST00000422843	ENSE00003563000	157248850	157249007	16	1	0						IPR042785, IPR036860, IPR036028, IPR035583, IPR020635, IPR017441, IPR011993, IPR011009, IPR008266, IPR001849, IPR001562, IPR001452, IPR001245, IPR000980	ITK_PTKc, SH2_dom_sf, SH3-like_dom_sf, ITK_SH3, Tyr_kinase_cat_dom, Protein_kinase_ATP_BS, PH-like_dom_sf, Kinase-like_dom_sf, Tyr_kinase_AS, PH_domain, Znf_Btk_motif, SH3_domain, Ser-Thr/Tyr_kinase_cat_dom, SH2	FALSE	FALSE
5	157252607	157252678	ITK	ENSG00000113263	ENST00000422843	ENSE00002135137	157252607	157255185	17	0	-1						IPR042785, IPR036860, IPR036028, IPR035583, IPR020635, IPR017441, IPR011993, IPR011009, IPR008266, IPR001849, IPR001562, IPR001452, IPR001245, IPR000980	ITK_PTKc, SH2_dom_sf, SH3-like_dom_sf, ITK_SH3, Tyr_kinase_cat_dom, Protein_kinase_ATP_BS, PH-like_dom_sf, Kinase-like_dom_sf, Tyr_kinase_AS, PH_domain, Znf_Btk_motif, SH3_domain, Ser-Thr/Tyr_kinase_cat_dom, SH2	FALSE	FALSE
5			ITK	ENSG00000113263	ENST00000521769	ENSE00002137341	157142933	157142986	1	-1	-1				TRUE		IPR036028, IPR001562	SH3-like_dom_sf, Znf_Btk_motif	FALSE	FALSE
5			ITK	ENSG00000113263	ENST00000521769	ENSE00002140179	157166088	157166146	2	-1	-1				TRUE		IPR036028, IPR001562	SH3-like_dom_sf, Znf_Btk_motif	FALSE	FALSE
5			ITK	ENSG00000113263	ENST00000521769	ENSE00003616378	157208889	157208993	3	-1	-1				TRUE		IPR036028, IPR001562	SH3-like_dom_sf, Znf_Btk_motif	FALSE	FALSE
5			ITK	ENSG00000113263	ENST00000521769	ENSE00003651835	157211287	157211368	4	-1	-1				TRUE		IPR036028, IPR001562	SH3-like_dom_sf, Znf_Btk_motif	FALSE	FALSE
5	157214241	157214319	ITK	ENSG00000113263	ENST00000521769	ENSE00003472497	157214191	157214319	5	-1	1						IPR036028, IPR001562	SH3-like_dom_sf, Znf_Btk_motif	FALSE	FALSE
5	157222863	157222963	ITK	ENSG00000113263	ENST00000521769	ENSE00002136763	157222863	157222963	7	0	2						IPR036028, IPR001562	SH3-like_dom_sf, Znf_Btk_motif	FALSE	FALSE
5	180071456	180071702	RNF130	ENSG00000113269	ENST00000261947	ENSE00002109884	180071456	180072101	1	-1	1						IPR013083, IPR003137	Znf_RING/FYVE/PHD, PA_domain	FALSE	FALSE
5	180040453	180040647	RNF130	ENSG00000113269	ENST00000261947	ENSE00001193947	180040453	180040647	2	1	1		TRUE				IPR013083, IPR003137	Znf_RING/FYVE/PHD, PA_domain	FALSE	FALSE
5	180013061	180013311	RNF130	ENSG00000113269	ENST00000261947	ENSE00000973798	180013061	180013311	3	1	0						IPR013083, IPR003137	Znf_RING/FYVE/PHD, PA_domain	FALSE	FALSE
5	179980129	179980200	RNF130	ENSG00000113269	ENST00000261947	ENSE00003598705	179980129	179980200	4	0	0	TRUE					IPR013083, IPR003137	Znf_RING/FYVE/PHD, PA_domain	FALSE	FALSE
5	179978203	179978285	RNF130	ENSG00000113269	ENST00000261947	ENSE00003502302	179978203	179978285	5	0	2						IPR013083, IPR003137	Znf_RING/FYVE/PHD, PA_domain	FALSE	FALSE
5	179970410	179970506	RNF130	ENSG00000113269	ENST00000261947	ENSE00003484829	179970410	179970506	6	2	0						IPR013083, IPR003137	Znf_RING/FYVE/PHD, PA_domain	FALSE	FALSE
5	179966806	179967010	RNF130	ENSG00000113269	ENST00000261947	ENSE00003560403	179966806	179967010	7	0	1						IPR013083, IPR003137	Znf_RING/FYVE/PHD, PA_domain	FALSE	FALSE
5	179955665	179955669	RNF130	ENSG00000113269	ENST00000261947	ENSE00002104043	179955453	179955669	8	1	-1						IPR013083, IPR003137	Znf_RING/FYVE/PHD, PA_domain	FALSE	FALSE
5	180071456	180071702	RNF130	ENSG00000113269	ENST00000521389	ENSE00001311724	180071456	180071759	1	-1	1						IPR013083, IPR003137	Znf_RING/FYVE/PHD, PA_domain	FALSE	FALSE
5	179963471	179963564	RNF130	ENSG00000113269	ENST00000521389	ENSE00003607730	179963471	179963564	8	1	2						IPR013083, IPR003137	Znf_RING/FYVE/PHD, PA_domain	FALSE	FALSE
5	179955654	179955669	RNF130	ENSG00000113269	ENST00000521389	ENSE00002090878	179955067	179955669	9	2	-1						IPR013083, IPR003137	Znf_RING/FYVE/PHD, PA_domain	FALSE	FALSE
5	180071456	180071702	RNF130	ENSG00000113269	ENST00000522208	ENSE00002130294	180071456	180071721	1	-1	1						IPR013083, IPR003137	Znf_RING/FYVE/PHD, PA_domain	FALSE	FALSE
5	179920317	179920426	RNF130	ENSG00000113269	ENST00000522208	ENSE00002135214	179911651	179920426	8	1	-1						IPR013083, IPR003137	Znf_RING/FYVE/PHD, PA_domain	FALSE	FALSE
5	157731441	157731631	THG1L	ENSG00000113272	ENST00000231198	ENSE00002297776	157731420	157731631	1	-1	2						IPR038469, IPR025845, IPR024956	tRNAHis_GuaTrfase_Thg1_sf, Thg1_C_dom, tRNAHis_GuaTrfase_cat	FALSE	FALSE
5	157732868	157733044	THG1L	ENSG00000113272	ENST00000231198	ENSE00002205033	157732868	157733044	2	2	2			TRUE			IPR038469, IPR025845, IPR024956	tRNAHis_GuaTrfase_Thg1_sf, Thg1_C_dom, tRNAHis_GuaTrfase_cat	FALSE	FALSE
5	157734576	157734745	THG1L	ENSG00000113272	ENST00000231198	ENSE00002431632	157734576	157734745	3	2	1						IPR038469, IPR025845, IPR024956	tRNAHis_GuaTrfase_Thg1_sf, Thg1_C_dom, tRNAHis_GuaTrfase_cat	FALSE	FALSE
5	157735846	157735934	THG1L	ENSG00000113272	ENST00000231198	ENSE00003660766	157735846	157735934	4	1	0						IPR038469, IPR025845, IPR024956	tRNAHis_GuaTrfase_Thg1_sf, Thg1_C_dom, tRNAHis_GuaTrfase_cat	FALSE	FALSE
5	157737887	157737994	THG1L	ENSG00000113272	ENST00000231198	ENSE00003564489	157737887	157737994	5	0	0	TRUE					IPR038469, IPR025845, IPR024956	tRNAHis_GuaTrfase_Thg1_sf, Thg1_C_dom, tRNAHis_GuaTrfase_cat	FALSE	FALSE
5	157739321	157739482	THG1L	ENSG00000113272	ENST00000231198	ENSE00001890875	157739321	157741449	6	0	-1						IPR038469, IPR025845, IPR024956	tRNAHis_GuaTrfase_Thg1_sf, Thg1_C_dom, tRNAHis_GuaTrfase_cat	FALSE	FALSE
5	157734671	157734677	THG1L	ENSG00000113272	ENST00000521655	ENSE00002310309	157734671	157734745	3	2	-1
5			THG1L	ENSG00000113272	ENST00000521655	ENSE00003686456	157735846	157735934	4	-1	-1				TRUE
5			THG1L	ENSG00000113272	ENST00000521655	ENSE00003686542	157737887	157737994	5	-1	-1				TRUE
5			THG1L	ENSG00000113272	ENST00000521655	ENSE00002127262	157739321	157739578	6	-1	-1
5	78984937	78985248	ARSB	ENSG00000113273	ENST00000264914	ENSE00001366770	78984937	78985310	1	-1	0						IPR024607, IPR017850	Sulfatase_CS, Alkaline_phosphatase_core_sf	FALSE	FALSE
5	78969006	78969192	ARSB	ENSG00000113273	ENST00000264914	ENSE00001005074	78969006	78969192	2	0	1						IPR024607, IPR017850	Sulfatase_CS, Alkaline_phosphatase_core_sf	FALSE	FALSE
5	78964416	78964606	ARSB	ENSG00000113273	ENST00000264914	ENSE00001005073	78964416	78964606	3	1	0						IPR024607, IPR017850	Sulfatase_CS, Alkaline_phosphatase_core_sf	FALSE	FALSE
5	78955295	78955502	ARSB	ENSG00000113273	ENST00000264914	ENSE00001005072	78955295	78955502	4	0	1						IPR024607, IPR017850	Sulfatase_CS, Alkaline_phosphatase_core_sf	FALSE	FALSE
5	78885584	78885827	ARSB	ENSG00000113273	ENST00000264914	ENSE00001083459	78885584	78885827	5	1	2						IPR024607, IPR017850	Sulfatase_CS, Alkaline_phosphatase_core_sf	FALSE	FALSE
5	78839356	78839426	ARSB	ENSG00000113273	ENST00000264914	ENSE00001083461	78839356	78839426	6	2	1						IPR024607, IPR017850	Sulfatase_CS, Alkaline_phosphatase_core_sf	FALSE	FALSE
5	78781852	78781974	ARSB	ENSG00000113273	ENST00000264914	ENSE00003624443	78781852	78781974	7	1	1		TRUE				IPR024607, IPR017850	Sulfatase_CS, Alkaline_phosphatase_core_sf	FALSE	FALSE
5	78780397	78780662	ARSB	ENSG00000113273	ENST00000264914	ENSE00001216478	78777209	78780662	8	1	-1						IPR024607, IPR017850	Sulfatase_CS, Alkaline_phosphatase_core_sf	FALSE	FALSE
5			ARSB	ENSG00000113273	ENST00000396151	ENSE00002113628	78985899	78986087	1	-1	-1				TRUE		IPR024607, IPR017850	Sulfatase_CS, Alkaline_phosphatase_core_sf	FALSE	FALSE
5	78984937	78985248	ARSB	ENSG00000113273	ENST00000396151	ENSE00001168911	78984937	78985558	2	-1	0						IPR024607, IPR017850	Sulfatase_CS, Alkaline_phosphatase_core_sf	FALSE	FALSE
5	78816086	78816114	ARSB	ENSG00000113273	ENST00000396151	ENSE00001524072	78815511	78816114	8	1	-1						IPR024607, IPR017850	Sulfatase_CS, Alkaline_phosphatase_core_sf	FALSE	FALSE
5	78984937	78985248	ARSB	ENSG00000113273	ENST00000565165	ENSE00003816407	78984937	78985249	1	-1	0						IPR024607, IPR017850	Sulfatase_CS, Alkaline_phosphatase_core_sf	FALSE	FALSE
5	78885529	78885827	ARSB	ENSG00000113273	ENST00000565165	ENSE00003818699	78882882	78885827	5	1	-1						IPR024607, IPR017850	Sulfatase_CS, Alkaline_phosphatase_core_sf	FALSE	FALSE
5	157858930	157858970	CLINT1	ENSG00000113282	ENST00000411809	ENSE00002101605	157858930	157859145	1	-1	2						IPR030544, IPR013809	CLINT1, ENTH	FALSE	FALSE
5	157817443	157817547	CLINT1	ENSG00000113282	ENST00000411809	ENSE00003534725	157817443	157817547	2	2	2			TRUE			IPR030544, IPR013809	CLINT1, ENTH	FALSE	FALSE
5	157816734	157816830	CLINT1	ENSG00000113282	ENST00000411809	ENSE00000768573	157816734	157816830	3	2	0						IPR030544, IPR013809	CLINT1, ENTH	FALSE	FALSE
5	157814185	157814293	CLINT1	ENSG00000113282	ENST00000411809	ENSE00001084563	157814185	157814293	4	0	1						IPR030544, IPR013809	CLINT1, ENTH	FALSE	FALSE
5	157813063	157813227	CLINT1	ENSG00000113282	ENST00000411809	ENSE00001120777	157813063	157813227	5	1	1		TRUE				IPR030544, IPR013809	CLINT1, ENTH	FALSE	FALSE
5	157809628	157809805	CLINT1	ENSG00000113282	ENST00000411809	ENSE00001120773	157809628	157809805	6	1	2						IPR030544, IPR013809	CLINT1, ENTH	FALSE	FALSE
5	157805866	157806112	CLINT1	ENSG00000113282	ENST00000411809	ENSE00001120766	157805866	157806112	7	2	0						IPR030544, IPR013809	CLINT1, ENTH	FALSE	FALSE
5	157803650	157803719	CLINT1	ENSG00000113282	ENST00000411809	ENSE00003485758	157803650	157803719	8	0	1						IPR030544, IPR013809	CLINT1, ENTH	FALSE	FALSE
5	157794898	157794972	CLINT1	ENSG00000113282	ENST00000411809	ENSE00003619311	157794898	157794972	9	1	1		TRUE				IPR030544, IPR013809	CLINT1, ENTH	FALSE	FALSE
5	157791703	157791995	CLINT1	ENSG00000113282	ENST00000411809	ENSE00003467363	157791703	157791995	10	1	0						IPR030544, IPR013809	CLINT1, ENTH	FALSE	FALSE
5	157789363	157789513	CLINT1	ENSG00000113282	ENST00000411809	ENSE00003538550	157789363	157789513	11	0	1						IPR030544, IPR013809	CLINT1, ENTH	FALSE	FALSE
5	157787646	157787992	CLINT1	ENSG00000113282	ENST00000411809	ENSE00001084564	157785747	157787992	12	1	-1						IPR030544, IPR013809	CLINT1, ENTH	FALSE	FALSE
5	157805866	157805956	CLINT1	ENSG00000113282	ENST00000521615	ENSE00002125411	157805866	157805956	1	2	0
5	157791758	157791995	CLINT1	ENSG00000113282	ENST00000521615	ENSE00002110333	157791758	157791995	3	1	2
5			CLINT1	ENSG00000113282	ENST00000523094	ENSE00002102671	157858953	157859145	1	-1	-1						IPR030544, IPR013809	CLINT1, ENTH	FALSE	FALSE
5	157817443	157817534	CLINT1	ENSG00000113282	ENST00000523094	ENSE00003529431	157817443	157817547	2	-1	2						IPR030544, IPR013809	CLINT1, ENTH	FALSE	FALSE
5	157789363	157789567	CLINT1	ENSG00000113282	ENST00000523094	ENSE00001084559	157789363	157789567	11	0	1						IPR030544, IPR013809	CLINT1, ENTH	FALSE	FALSE
5	157787646	157787992	CLINT1	ENSG00000113282	ENST00000523094	ENSE00002102509	157785743	157787992	12	1	-1						IPR030544, IPR013809	CLINT1, ENTH	FALSE	FALSE
5	157858930	157858970	CLINT1	ENSG00000113282	ENST00000523908	ENSE00002131784	157858930	157859143	1	-1	2						IPR030544, IPR013809	CLINT1, ENTH	FALSE	FALSE
5	157787646	157787992	CLINT1	ENSG00000113282	ENST00000523908	ENSE00002093990	157787405	157787992	12	1	-1						IPR030544, IPR013809	CLINT1, ENTH	FALSE	FALSE
5			CLINT1	ENSG00000113282	ENST00000530742	ENSE00002164218	157859040	157859133	1	-1	-1						IPR030544, IPR013809	CLINT1, ENTH	FALSE	FALSE
5	157787646	157787992	CLINT1	ENSG00000113282	ENST00000530742	ENSE00003585820	157786287	157787992	12	1	-1						IPR030544, IPR013809	CLINT1, ENTH	FALSE	FALSE
5	80035538	80035625	THBS4	ENSG00000113296	ENST00000350881	ENSE00001368518	80035348	80035625	1	-1	1						IPR028974, IPR024665, IPR018097, IPR017897, IPR013320, IPR008859, IPR003367, IPR001881, IPR001791	TSP_type-3_rpt, Thbs/COMP_coiled-coil, EGF_Ca-bd_CS, Thrombospondin_3_rpt, ConA-like_dom_sf, Thrombospondin_C, Thrombospondin_3-like_rpt, EGF-like_Ca-bd_dom, Laminin_G	TRUE	FALSE
5	80040077	80040280	THBS4	ENSG00000113296	ENST00000350881	ENSE00003640813	80040077	80040280	2	1	1		TRUE				IPR028974, IPR024665, IPR018097, IPR017897, IPR013320, IPR008859, IPR003367, IPR001881, IPR001791	TSP_type-3_rpt, Thbs/COMP_coiled-coil, EGF_Ca-bd_CS, Thrombospondin_3_rpt, ConA-like_dom_sf, Thrombospondin_C, Thrombospondin_3-like_rpt, EGF-like_Ca-bd_dom, Laminin_G	TRUE	FALSE
5	80055785	80056032	THBS4	ENSG00000113296	ENST00000350881	ENSE00000971700	80055785	80056032	3	1	0						IPR028974, IPR024665, IPR018097, IPR017897, IPR013320, IPR008859, IPR003367, IPR001881, IPR001791	TSP_type-3_rpt, Thbs/COMP_coiled-coil, EGF_Ca-bd_CS, Thrombospondin_3_rpt, ConA-like_dom_sf, Thrombospondin_C, Thrombospondin_3-like_rpt, EGF-like_Ca-bd_dom, Laminin_G	TRUE	FALSE
5	80058206	80058314	THBS4	ENSG00000113296	ENST00000350881	ENSE00000756488	80058206	80058314	4	0	1						IPR028974, IPR024665, IPR018097, IPR017897, IPR013320, IPR008859, IPR003367, IPR001881, IPR001791	TSP_type-3_rpt, Thbs/COMP_coiled-coil, EGF_Ca-bd_CS, Thrombospondin_3_rpt, ConA-like_dom_sf, Thrombospondin_C, Thrombospondin_3-like_rpt, EGF-like_Ca-bd_dom, Laminin_G	TRUE	FALSE
5	80058708	80058790	THBS4	ENSG00000113296	ENST00000350881	ENSE00000756491	80058708	80058790	5	1	0						IPR028974, IPR024665, IPR018097, IPR017897, IPR013320, IPR008859, IPR003367, IPR001881, IPR001791	TSP_type-3_rpt, Thbs/COMP_coiled-coil, EGF_Ca-bd_CS, Thrombospondin_3_rpt, ConA-like_dom_sf, Thrombospondin_C, Thrombospondin_3-like_rpt, EGF-like_Ca-bd_dom, Laminin_G	TRUE	FALSE
5	80059440	80059491	THBS4	ENSG00000113296	ENST00000350881	ENSE00000756494	80059440	80059491	6	0	1						IPR028974, IPR024665, IPR018097, IPR017897, IPR013320, IPR008859, IPR003367, IPR001881, IPR001791	TSP_type-3_rpt, Thbs/COMP_coiled-coil, EGF_Ca-bd_CS, Thrombospondin_3_rpt, ConA-like_dom_sf, Thrombospondin_C, Thrombospondin_3-like_rpt, EGF-like_Ca-bd_dom, Laminin_G	TRUE	FALSE
5	80059703	80059905	THBS4	ENSG00000113296	ENST00000350881	ENSE00000756497	80059703	80059905	7	1	0						IPR028974, IPR024665, IPR018097, IPR017897, IPR013320, IPR008859, IPR003367, IPR001881, IPR001791	TSP_type-3_rpt, Thbs/COMP_coiled-coil, EGF_Ca-bd_CS, Thrombospondin_3_rpt, ConA-like_dom_sf, Thrombospondin_C, Thrombospondin_3-like_rpt, EGF-like_Ca-bd_dom, Laminin_G	TRUE	FALSE
5	80061695	80061832	THBS4	ENSG00000113296	ENST00000350881	ENSE00000756500	80061695	80061832	8	0	0	TRUE					IPR028974, IPR024665, IPR018097, IPR017897, IPR013320, IPR008859, IPR003367, IPR001881, IPR001791	TSP_type-3_rpt, Thbs/COMP_coiled-coil, EGF_Ca-bd_CS, Thrombospondin_3_rpt, ConA-like_dom_sf, Thrombospondin_C, Thrombospondin_3-like_rpt, EGF-like_Ca-bd_dom, Laminin_G	TRUE	FALSE
5	80065409	80065477	THBS4	ENSG00000113296	ENST00000350881	ENSE00000756502	80065409	80065477	9	0	0	TRUE					IPR028974, IPR024665, IPR018097, IPR017897, IPR013320, IPR008859, IPR003367, IPR001881, IPR001791	TSP_type-3_rpt, Thbs/COMP_coiled-coil, EGF_Ca-bd_CS, Thrombospondin_3_rpt, ConA-like_dom_sf, Thrombospondin_C, Thrombospondin_3-like_rpt, EGF-like_Ca-bd_dom, Laminin_G	TRUE	FALSE
5	80067973	80068125	THBS4	ENSG00000113296	ENST00000350881	ENSE00000756504	80067973	80068125	10	0	0	TRUE					IPR028974, IPR024665, IPR018097, IPR017897, IPR013320, IPR008859, IPR003367, IPR001881, IPR001791	TSP_type-3_rpt, Thbs/COMP_coiled-coil, EGF_Ca-bd_CS, Thrombospondin_3_rpt, ConA-like_dom_sf, Thrombospondin_C, Thrombospondin_3-like_rpt, EGF-like_Ca-bd_dom, Laminin_G	TRUE	FALSE
5	80070306	80070410	THBS4	ENSG00000113296	ENST00000350881	ENSE00000756506	80070306	80070410	11	0	0	TRUE					IPR028974, IPR024665, IPR018097, IPR017897, IPR013320, IPR008859, IPR003367, IPR001881, IPR001791	TSP_type-3_rpt, Thbs/COMP_coiled-coil, EGF_Ca-bd_CS, Thrombospondin_3_rpt, ConA-like_dom_sf, Thrombospondin_C, Thrombospondin_3-like_rpt, EGF-like_Ca-bd_dom, Laminin_G	TRUE	FALSE
5	80070643	80070750	THBS4	ENSG00000113296	ENST00000350881	ENSE00000756509	80070643	80070750	12	0	0	TRUE					IPR028974, IPR024665, IPR018097, IPR017897, IPR013320, IPR008859, IPR003367, IPR001881, IPR001791	TSP_type-3_rpt, Thbs/COMP_coiled-coil, EGF_Ca-bd_CS, Thrombospondin_3_rpt, ConA-like_dom_sf, Thrombospondin_C, Thrombospondin_3-like_rpt, EGF-like_Ca-bd_dom, Laminin_G	TRUE	FALSE
5	80071021	80071180	THBS4	ENSG00000113296	ENST00000350881	ENSE00000756511	80071021	80071180	13	0	1						IPR028974, IPR024665, IPR018097, IPR017897, IPR013320, IPR008859, IPR003367, IPR001881, IPR001791	TSP_type-3_rpt, Thbs/COMP_coiled-coil, EGF_Ca-bd_CS, Thrombospondin_3_rpt, ConA-like_dom_sf, Thrombospondin_C, Thrombospondin_3-like_rpt, EGF-like_Ca-bd_dom, Laminin_G	TRUE	FALSE
5	80072278	80072396	THBS4	ENSG00000113296	ENST00000350881	ENSE00000756513	80072278	80072396	14	1	0						IPR028974, IPR024665, IPR018097, IPR017897, IPR013320, IPR008859, IPR003367, IPR001881, IPR001791	TSP_type-3_rpt, Thbs/COMP_coiled-coil, EGF_Ca-bd_CS, Thrombospondin_3_rpt, ConA-like_dom_sf, Thrombospondin_C, Thrombospondin_3-like_rpt, EGF-like_Ca-bd_dom, Laminin_G	TRUE	FALSE
5	80073275	80073327	THBS4	ENSG00000113296	ENST00000350881	ENSE00000756516	80073275	80073327	15	0	2						IPR028974, IPR024665, IPR018097, IPR017897, IPR013320, IPR008859, IPR003367, IPR001881, IPR001791	TSP_type-3_rpt, Thbs/COMP_coiled-coil, EGF_Ca-bd_CS, Thrombospondin_3_rpt, ConA-like_dom_sf, Thrombospondin_C, Thrombospondin_3-like_rpt, EGF-like_Ca-bd_dom, Laminin_G	TRUE	FALSE
5	80076855	80077048	THBS4	ENSG00000113296	ENST00000350881	ENSE00000756518	80076855	80077048	16	2	1						IPR028974, IPR024665, IPR018097, IPR017897, IPR013320, IPR008859, IPR003367, IPR001881, IPR001791	TSP_type-3_rpt, Thbs/COMP_coiled-coil, EGF_Ca-bd_CS, Thrombospondin_3_rpt, ConA-like_dom_sf, Thrombospondin_C, Thrombospondin_3-like_rpt, EGF-like_Ca-bd_dom, Laminin_G	TRUE	FALSE
5	80078049	80078227	THBS4	ENSG00000113296	ENST00000350881	ENSE00000971701	80078049	80078227	17	1	0						IPR028974, IPR024665, IPR018097, IPR017897, IPR013320, IPR008859, IPR003367, IPR001881, IPR001791	TSP_type-3_rpt, Thbs/COMP_coiled-coil, EGF_Ca-bd_CS, Thrombospondin_3_rpt, ConA-like_dom_sf, Thrombospondin_C, Thrombospondin_3-like_rpt, EGF-like_Ca-bd_dom, Laminin_G	TRUE	FALSE
5	80078921	80078969	THBS4	ENSG00000113296	ENST00000350881	ENSE00001641112	80078921	80078969	18	0	1						IPR028974, IPR024665, IPR018097, IPR017897, IPR013320, IPR008859, IPR003367, IPR001881, IPR001791	TSP_type-3_rpt, Thbs/COMP_coiled-coil, EGF_Ca-bd_CS, Thrombospondin_3_rpt, ConA-like_dom_sf, Thrombospondin_C, Thrombospondin_3-like_rpt, EGF-like_Ca-bd_dom, Laminin_G	TRUE	FALSE
5	80079062	80079258	THBS4	ENSG00000113296	ENST00000350881	ENSE00003646805	80079062	80079258	19	1	0						IPR028974, IPR024665, IPR018097, IPR017897, IPR013320, IPR008859, IPR003367, IPR001881, IPR001791	TSP_type-3_rpt, Thbs/COMP_coiled-coil, EGF_Ca-bd_CS, Thrombospondin_3_rpt, ConA-like_dom_sf, Thrombospondin_C, Thrombospondin_3-like_rpt, EGF-like_Ca-bd_dom, Laminin_G	TRUE	FALSE
5	80079905	80080077	THBS4	ENSG00000113296	ENST00000350881	ENSE00003629712	80079905	80080077	20	0	2						IPR028974, IPR024665, IPR018097, IPR017897, IPR013320, IPR008859, IPR003367, IPR001881, IPR001791	TSP_type-3_rpt, Thbs/COMP_coiled-coil, EGF_Ca-bd_CS, Thrombospondin_3_rpt, ConA-like_dom_sf, Thrombospondin_C, Thrombospondin_3-like_rpt, EGF-like_Ca-bd_dom, Laminin_G	TRUE	FALSE
5	80082406	80082545	THBS4	ENSG00000113296	ENST00000350881	ENSE00003493379	80082406	80082545	21	2	1						IPR028974, IPR024665, IPR018097, IPR017897, IPR013320, IPR008859, IPR003367, IPR001881, IPR001791	TSP_type-3_rpt, Thbs/COMP_coiled-coil, EGF_Ca-bd_CS, Thrombospondin_3_rpt, ConA-like_dom_sf, Thrombospondin_C, Thrombospondin_3-like_rpt, EGF-like_Ca-bd_dom, Laminin_G	TRUE	FALSE
5	80083080	80083141	THBS4	ENSG00000113296	ENST00000350881	ENSE00003494272	80083080	80083287	22	1	-1						IPR028974, IPR024665, IPR018097, IPR017897, IPR013320, IPR008859, IPR003367, IPR001881, IPR001791	TSP_type-3_rpt, Thbs/COMP_coiled-coil, EGF_Ca-bd_CS, Thrombospondin_3_rpt, ConA-like_dom_sf, Thrombospondin_C, Thrombospondin_3-like_rpt, EGF-like_Ca-bd_dom, Laminin_G	TRUE	FALSE
5			THBS4	ENSG00000113296	ENST00000511733	ENSE00002036361	80036023	80036177	1	-1	-1				TRUE		IPR028974, IPR024665, IPR018097, IPR017897, IPR013320, IPR008859, IPR003367, IPR001881, IPR001791	TSP_type-3_rpt, Thbs/COMP_coiled-coil, EGF_Ca-bd_CS, Thrombospondin_3_rpt, ConA-like_dom_sf, Thrombospondin_C, Thrombospondin_3-like_rpt, EGF-like_Ca-bd_dom, Laminin_G	TRUE	FALSE
5	80040262	80040280	THBS4	ENSG00000113296	ENST00000511733	ENSE00003654333	80040077	80040280	2	-1	1						IPR028974, IPR024665, IPR018097, IPR017897, IPR013320, IPR008859, IPR003367, IPR001881, IPR001791	TSP_type-3_rpt, Thbs/COMP_coiled-coil, EGF_Ca-bd_CS, Thrombospondin_3_rpt, ConA-like_dom_sf, Thrombospondin_C, Thrombospondin_3-like_rpt, EGF-like_Ca-bd_dom, Laminin_G	TRUE	FALSE
5	80083080	80083141	THBS4	ENSG00000113296	ENST00000511733	ENSE00001168379	80083080	80083282	22	1	-1						IPR028974, IPR024665, IPR018097, IPR017897, IPR013320, IPR008859, IPR003367, IPR001881, IPR001791	TSP_type-3_rpt, Thbs/COMP_coiled-coil, EGF_Ca-bd_CS, Thrombospondin_3_rpt, ConA-like_dom_sf, Thrombospondin_C, Thrombospondin_3-like_rpt, EGF-like_Ca-bd_dom, Laminin_G	TRUE	FALSE
5			CNOT6	ENSG00000113300	ENST00000261951	ENSE00001410297	180494379	180494763	1	-1	-1				TRUE		IPR036691, IPR034966, IPR032675, IPR005135, IPR003591	Endo/exonu/phosph_ase_sf, Cnot6, LRR_dom_sf, Endo/exonuclease/phosphatase, Leu-rich_rpt_typical-subtyp	FALSE	FALSE
5	180529277	180529388	CNOT6	ENSG00000113300	ENST00000261951	ENSE00003583232	180529275	180529388	2	-1	1						IPR036691, IPR034966, IPR032675, IPR005135, IPR003591	Endo/exonu/phosph_ase_sf, Cnot6, LRR_dom_sf, Endo/exonuclease/phosphatase, Leu-rich_rpt_typical-subtyp	FALSE	FALSE
5	180549931	180550117	CNOT6	ENSG00000113300	ENST00000261951	ENSE00003496346	180549931	180550117	3	1	2						IPR036691, IPR034966, IPR032675, IPR005135, IPR003591	Endo/exonu/phosph_ase_sf, Cnot6, LRR_dom_sf, Endo/exonuclease/phosphatase, Leu-rich_rpt_typical-subtyp	FALSE	FALSE
5	180553386	180553471	CNOT6	ENSG00000113300	ENST00000261951	ENSE00001056018	180553386	180553471	4	2	1						IPR036691, IPR034966, IPR032675, IPR005135, IPR003591	Endo/exonu/phosph_ase_sf, Cnot6, LRR_dom_sf, Endo/exonuclease/phosphatase, Leu-rich_rpt_typical-subtyp	FALSE	FALSE
5	180564489	180564593	CNOT6	ENSG00000113300	ENST00000261951	ENSE00000973892	180564489	180564593	5	1	1		TRUE				IPR036691, IPR034966, IPR032675, IPR005135, IPR003591	Endo/exonu/phosph_ase_sf, Cnot6, LRR_dom_sf, Endo/exonuclease/phosphatase, Leu-rich_rpt_typical-subtyp	FALSE	FALSE
5	180564675	180564743	CNOT6	ENSG00000113300	ENST00000261951	ENSE00000973893	180564675	180564743	6	1	1		TRUE				IPR036691, IPR034966, IPR032675, IPR005135, IPR003591	Endo/exonu/phosph_ase_sf, Cnot6, LRR_dom_sf, Endo/exonuclease/phosphatase, Leu-rich_rpt_typical-subtyp	FALSE	FALSE
5	180565820	180565977	CNOT6	ENSG00000113300	ENST00000261951	ENSE00000973894	180565820	180565977	7	1	0						IPR036691, IPR034966, IPR032675, IPR005135, IPR003591	Endo/exonu/phosph_ase_sf, Cnot6, LRR_dom_sf, Endo/exonuclease/phosphatase, Leu-rich_rpt_typical-subtyp	FALSE	FALSE
5	180567088	180567242	CNOT6	ENSG00000113300	ENST00000261951	ENSE00000973895	180567088	180567242	8	0	2						IPR036691, IPR034966, IPR032675, IPR005135, IPR003591	Endo/exonu/phosph_ase_sf, Cnot6, LRR_dom_sf, Endo/exonuclease/phosphatase, Leu-rich_rpt_typical-subtyp	FALSE	FALSE
5	180567849	180568003	CNOT6	ENSG00000113300	ENST00000261951	ENSE00000770532	180567849	180568003	9	2	1						IPR036691, IPR034966, IPR032675, IPR005135, IPR003591	Endo/exonu/phosph_ase_sf, Cnot6, LRR_dom_sf, Endo/exonuclease/phosphatase, Leu-rich_rpt_typical-subtyp	FALSE	FALSE
5	180569110	180569340	CNOT6	ENSG00000113300	ENST00000261951	ENSE00001150547	180569110	180569340	10	1	1		TRUE				IPR036691, IPR034966, IPR032675, IPR005135, IPR003591	Endo/exonu/phosph_ase_sf, Cnot6, LRR_dom_sf, Endo/exonuclease/phosphatase, Leu-rich_rpt_typical-subtyp	FALSE	FALSE
5	180571230	180571432	CNOT6	ENSG00000113300	ENST00000261951	ENSE00000973897	180571230	180571432	11	1	0						IPR036691, IPR034966, IPR032675, IPR005135, IPR003591	Endo/exonu/phosph_ase_sf, Cnot6, LRR_dom_sf, Endo/exonuclease/phosphatase, Leu-rich_rpt_typical-subtyp	FALSE	FALSE
5	180573988	180574200	CNOT6	ENSG00000113300	ENST00000261951	ENSE00001420000	180573988	180578358	12	0	-1						IPR036691, IPR034966, IPR032675, IPR005135, IPR003591	Endo/exonu/phosph_ase_sf, Cnot6, LRR_dom_sf, Endo/exonuclease/phosphatase, Leu-rich_rpt_typical-subtyp	FALSE	FALSE
5			CNOT6	ENSG00000113300	ENST00000393356	ENSE00001514995	180494433	180494497	1	-1	-1				TRUE		IPR036691, IPR034966, IPR032675, IPR005135, IPR003591	Endo/exonu/phosph_ase_sf, Cnot6, LRR_dom_sf, Endo/exonuclease/phosphatase, Leu-rich_rpt_typical-subtyp	FALSE	FALSE
5			CNOT6	ENSG00000113300	ENST00000393356	ENSE00001514993	180494575	180494763	2	-1	-1						IPR036691, IPR034966, IPR032675, IPR005135, IPR003591	Endo/exonu/phosph_ase_sf, Cnot6, LRR_dom_sf, Endo/exonuclease/phosphatase, Leu-rich_rpt_typical-subtyp	FALSE	FALSE
5	180573988	180574200	CNOT6	ENSG00000113300	ENST00000393356	ENSE00001514992	180573988	180578347	14	0	-1						IPR036691, IPR034966, IPR032675, IPR005135, IPR003591	Endo/exonu/phosph_ase_sf, Cnot6, LRR_dom_sf, Endo/exonuclease/phosphatase, Leu-rich_rpt_typical-subtyp	FALSE	FALSE
5			CNOT6	ENSG00000113300	ENST00000618123	ENSE00003711507	180494507	180494763	1	-1	-1				TRUE		IPR036691, IPR034966, IPR032675, IPR005135, IPR003591	Endo/exonu/phosph_ase_sf, Cnot6, LRR_dom_sf, Endo/exonuclease/phosphatase, Leu-rich_rpt_typical-subtyp	FALSE	FALSE
5			CNOT6	ENSG00000113300	ENST00000618123	ENSE00001514997	180495421	180495588	2	-1	-1						IPR036691, IPR034966, IPR032675, IPR005135, IPR003591	Endo/exonu/phosph_ase_sf, Cnot6, LRR_dom_sf, Endo/exonuclease/phosphatase, Leu-rich_rpt_typical-subtyp	FALSE	FALSE
5	180573988	180574200	CNOT6	ENSG00000113300	ENST00000618123	ENSE00003748800	180573988	180578349	13	0	-1						IPR036691, IPR034966, IPR032675, IPR005135, IPR003591	Endo/exonu/phosph_ase_sf, Cnot6, LRR_dom_sf, Endo/exonuclease/phosphatase, Leu-rich_rpt_typical-subtyp	FALSE	FALSE
5			IL12B	ENSG00000113302	ENST00000231228	ENSE00001230769	159330432	159330487	1	-1	-1						IPR036179, IPR036116, IPR019482, IPR015528, IPR013783, IPR007110, IPR003961, IPR003598	Ig-like_dom_sf, FN3_sf, IL-12_beta_cen-dom, IL-12_beta, Ig-like_fold, Ig-like_dom, FN3_dom, Ig_sub2	FALSE	FALSE
5	159326695	159326782	IL12B	ENSG00000113302	ENST00000231228	ENSE00000797276	159326695	159326782	2	0	1						IPR036179, IPR036116, IPR019482, IPR015528, IPR013783, IPR007110, IPR003961, IPR003598	Ig-like_dom_sf, FN3_sf, IL-12_beta_cen-dom, IL-12_beta, Ig-like_fold, Ig-like_dom, FN3_dom, Ig_sub2	FALSE	FALSE
5	159323054	159323329	IL12B	ENSG00000113302	ENST00000231228	ENSE00000768666	159323054	159323329	3	1	1		TRUE				IPR036179, IPR036116, IPR019482, IPR015528, IPR013783, IPR007110, IPR003961, IPR003598	Ig-like_dom_sf, FN3_sf, IL-12_beta_cen-dom, IL-12_beta, Ig-like_fold, Ig-like_dom, FN3_dom, Ig_sub2	FALSE	FALSE
5	159322394	159322511	IL12B	ENSG00000113302	ENST00000231228	ENSE00000768664	159322394	159322511	4	1	2						IPR036179, IPR036116, IPR019482, IPR015528, IPR013783, IPR007110, IPR003961, IPR003598	Ig-like_dom_sf, FN3_sf, IL-12_beta_cen-dom, IL-12_beta, Ig-like_fold, Ig-like_dom, FN3_dom, Ig_sub2	FALSE	FALSE
5	159320306	159320520	IL12B	ENSG00000113302	ENST00000231228	ENSE00000768662	159320306	159320520	5	2	1						IPR036179, IPR036116, IPR019482, IPR015528, IPR013783, IPR007110, IPR003961, IPR003598	Ig-like_dom_sf, FN3_sf, IL-12_beta_cen-dom, IL-12_beta, Ig-like_fold, Ig-like_dom, FN3_dom, Ig_sub2	FALSE	FALSE
5	159318736	159318893	IL12B	ENSG00000113302	ENST00000231228	ENSE00000768660	159318736	159318893	6	1	0						IPR036179, IPR036116, IPR019482, IPR015528, IPR013783, IPR007110, IPR003961, IPR003598	Ig-like_dom_sf, FN3_sf, IL-12_beta_cen-dom, IL-12_beta, Ig-like_fold, Ig-like_dom, FN3_dom, Ig_sub2	FALSE	FALSE
5	159316685	159316816	IL12B	ENSG00000113302	ENST00000231228	ENSE00001371782	159316685	159316816	7	0	0						IPR036179, IPR036116, IPR019482, IPR015528, IPR013783, IPR007110, IPR003961, IPR003598	Ig-like_dom_sf, FN3_sf, IL-12_beta_cen-dom, IL-12_beta, Ig-like_fold, Ig-like_dom, FN3_dom, Ig_sub2	FALSE	FALSE
5			IL12B	ENSG00000113302	ENST00000231228	ENSE00000797274	159314780	159316100	8	-1	-1						IPR036179, IPR036116, IPR019482, IPR015528, IPR013783, IPR007110, IPR003961, IPR003598	Ig-like_dom_sf, FN3_sf, IL-12_beta_cen-dom, IL-12_beta, Ig-like_fold, Ig-like_dom, FN3_dom, Ig_sub2	FALSE	FALSE
5	180899311	180899359	BTNL8	ENSG00000113303	ENST00000231229	ENSE00002065219	180899077	180899359	1	-1	1						IPR036179, IPR013783, IPR013106, IPR007110	Ig-like_dom_sf, Ig-like_fold, Ig_V-set, Ig-like_dom	FALSE	FALSE
5	180908586	180908933	BTNL8	ENSG00000113303	ENST00000231229	ENSE00001671084	180908586	180908933	2	1	1		TRUE				IPR036179, IPR013783, IPR013106, IPR007110	Ig-like_dom_sf, Ig-like_fold, Ig_V-set, Ig-like_dom	FALSE	FALSE
5	180911339	180911614	BTNL8	ENSG00000113303	ENST00000231229	ENSE00003610583	180911339	180911614	3	1	1		TRUE				IPR036179, IPR013783, IPR013106, IPR007110	Ig-like_dom_sf, Ig-like_fold, Ig_V-set, Ig-like_dom	FALSE	FALSE
5	180947512	180947755	BTNL8	ENSG00000113303	ENST00000231229	ENSE00001606291	180947512	180947755	4	1	2						IPR036179, IPR013783, IPR013106, IPR007110	Ig-like_dom_sf, Ig-like_fold, Ig_V-set, Ig-like_dom	FALSE	FALSE
5	180948355	180948375	BTNL8	ENSG00000113303	ENST00000231229	ENSE00003491717	180948355	180948375	5	2	2			TRUE			IPR036179, IPR013783, IPR013106, IPR007110	Ig-like_dom_sf, Ig-like_fold, Ig_V-set, Ig-like_dom	FALSE	FALSE
5	180948920	180948946	BTNL8	ENSG00000113303	ENST00000231229	ENSE00003519953	180948920	180948946	6	2	2			TRUE			IPR036179, IPR013783, IPR013106, IPR007110	Ig-like_dom_sf, Ig-like_fold, Ig_V-set, Ig-like_dom	FALSE	FALSE
5	180949239	180949265	BTNL8	ENSG00000113303	ENST00000231229	ENSE00003499736	180949239	180949265	7	2	2			TRUE			IPR036179, IPR013783, IPR013106, IPR007110	Ig-like_dom_sf, Ig-like_fold, Ig_V-set, Ig-like_dom	FALSE	FALSE
5	180949904	180949955	BTNL8	ENSG00000113303	ENST00000231229	ENSE00003561015	180949904	180950906	8	2	-1						IPR036179, IPR013783, IPR013106, IPR007110	Ig-like_dom_sf, Ig-like_fold, Ig_V-set, Ig-like_dom	FALSE	FALSE
5	180899311	180899359	BTNL8	ENSG00000113303	ENST00000340184	ENSE00002045039	180899159	180899359	1	-1	1						IPR043136, IPR036179, IPR013783, IPR013320, IPR013106, IPR007110, IPR006574, IPR003879, IPR003877, IPR003599	B30.2/SPRY_sf, Ig-like_dom_sf, Ig-like_fold, ConA-like_dom_sf, Ig_V-set, Ig-like_dom, PRY, Butyrophylin_SPRY, SPRY_dom, Ig_sub	FALSE	FALSE
5	180947512	180947625	BTNL8	ENSG00000113303	ENST00000340184	ENSE00003561666	180947512	180947625	4	1	1		TRUE				IPR043136, IPR036179, IPR013783, IPR013320, IPR013106, IPR007110, IPR006574, IPR003879, IPR003877, IPR003599	B30.2/SPRY_sf, Ig-like_dom_sf, Ig-like_fold, ConA-like_dom_sf, Ig_V-set, Ig-like_dom, PRY, Butyrophylin_SPRY, SPRY_dom, Ig_sub	FALSE	FALSE
5	180948355	180948375	BTNL8	ENSG00000113303	ENST00000340184	ENSE00003514662	180948355	180948375	5	1	1		TRUE				IPR043136, IPR036179, IPR013783, IPR013320, IPR013106, IPR007110, IPR006574, IPR003879, IPR003877, IPR003599	B30.2/SPRY_sf, Ig-like_dom_sf, Ig-like_fold, ConA-like_dom_sf, Ig_V-set, Ig-like_dom, PRY, Butyrophylin_SPRY, SPRY_dom, Ig_sub	FALSE	FALSE
5	180948920	180948946	BTNL8	ENSG00000113303	ENST00000340184	ENSE00003477752	180948920	180948946	6	1	1		TRUE				IPR043136, IPR036179, IPR013783, IPR013320, IPR013106, IPR007110, IPR006574, IPR003879, IPR003877, IPR003599	B30.2/SPRY_sf, Ig-like_dom_sf, Ig-like_fold, ConA-like_dom_sf, Ig_V-set, Ig-like_dom, PRY, Butyrophylin_SPRY, SPRY_dom, Ig_sub	FALSE	FALSE
5	180949239	180949265	BTNL8	ENSG00000113303	ENST00000340184	ENSE00003528187	180949239	180949265	7	1	1		TRUE				IPR043136, IPR036179, IPR013783, IPR013320, IPR013106, IPR007110, IPR006574, IPR003879, IPR003877, IPR003599	B30.2/SPRY_sf, Ig-like_dom_sf, Ig-like_fold, ConA-like_dom_sf, Ig_V-set, Ig-like_dom, PRY, Butyrophylin_SPRY, SPRY_dom, Ig_sub	FALSE	FALSE
5	180949904	180950544	BTNL8	ENSG00000113303	ENST00000340184	ENSE00003484484	180949904	180950906	8	1	-1						IPR043136, IPR036179, IPR013783, IPR013320, IPR013106, IPR007110, IPR006574, IPR003879, IPR003877, IPR003599	B30.2/SPRY_sf, Ig-like_dom_sf, Ig-like_fold, ConA-like_dom_sf, Ig_V-set, Ig-like_dom, PRY, Butyrophylin_SPRY, SPRY_dom, Ig_sub	FALSE	FALSE
5			BTNL8	ENSG00000113303	ENST00000400707	ENSE00001906019	180899122	180899359	1	-1	-1				TRUE		IPR043136, IPR036179, IPR013783, IPR013320, IPR007110, IPR006574, IPR003879, IPR003877	B30.2/SPRY_sf, Ig-like_dom_sf, Ig-like_fold, ConA-like_dom_sf, Ig-like_dom, PRY, Butyrophylin_SPRY, SPRY_dom	FALSE	FALSE
5	180902375	180902396	BTNL8	ENSG00000113303	ENST00000400707	ENSE00002068926	180902346	180902396	2	-1	1						IPR043136, IPR036179, IPR013783, IPR013320, IPR007110, IPR006574, IPR003879, IPR003877	B30.2/SPRY_sf, Ig-like_dom_sf, Ig-like_fold, ConA-like_dom_sf, Ig-like_dom, PRY, Butyrophylin_SPRY, SPRY_dom	FALSE	FALSE
5	180949904	180950544	BTNL8	ENSG00000113303	ENST00000400707	ENSE00002047847	180949904	180950661	8	1	-1						IPR043136, IPR036179, IPR013783, IPR013320, IPR007110, IPR006574, IPR003879, IPR003877	B30.2/SPRY_sf, Ig-like_dom_sf, Ig-like_fold, ConA-like_dom_sf, Ig-like_dom, PRY, Butyrophylin_SPRY, SPRY_dom	FALSE	FALSE
5			BTNL8	ENSG00000113303	ENST00000505126	ENSE00002048489	180909564	180909697	1	-1	-1						IPR043136, IPR013320, IPR006574, IPR003879, IPR003877	B30.2/SPRY_sf, ConA-like_dom_sf, PRY, Butyrophylin_SPRY, SPRY_dom	FALSE	FALSE
5	180949904	180950544	BTNL8	ENSG00000113303	ENST00000505126	ENSE00002021037	180949904	180950598	7	1	-1						IPR043136, IPR013320, IPR006574, IPR003879, IPR003877	B30.2/SPRY_sf, ConA-like_dom_sf, PRY, Butyrophylin_SPRY, SPRY_dom	FALSE	FALSE
5	180899311	180899359	BTNL8	ENSG00000113303	ENST00000508408	ENSE00002048580	180899274	180899359	1	-1	1						IPR036179, IPR013783, IPR013106, IPR007110	Ig-like_dom_sf, Ig-like_fold, Ig_V-set, Ig-like_dom	FALSE	FALSE
5	180949904	180949955	BTNL8	ENSG00000113303	ENST00000508408	ENSE00003533957	180949904	180950612	7	2	-1						IPR036179, IPR013783, IPR013106, IPR007110	Ig-like_dom_sf, Ig-like_fold, Ig_V-set, Ig-like_dom	FALSE	FALSE
5	180949904	180950544	BTNL8	ENSG00000113303	ENST00000511704	ENSE00003625249	180949904	180950612	7	1	-1						IPR043136, IPR036179, IPR013783, IPR013320, IPR007110, IPR006574, IPR003879, IPR003877	B30.2/SPRY_sf, Ig-like_dom_sf, Ig-like_fold, ConA-like_dom_sf, Ig-like_dom, PRY, Butyrophylin_SPRY, SPRY_dom	FALSE	FALSE
5	180911494	180911614	BTNL8	ENSG00000113303	ENST00000533815	ENSE00003590332	180911339	180911614	2	-1	1						IPR043136, IPR013320, IPR006574, IPR003879, IPR003877	B30.2/SPRY_sf, ConA-like_dom_sf, PRY, Butyrophylin_SPRY, SPRY_dom	FALSE	FALSE
5	180949904	180950544	BTNL8	ENSG00000113303	ENST00000533815	ENSE00002319635	180949904	180950904	7	1	-1						IPR043136, IPR013320, IPR006574, IPR003879, IPR003877	B30.2/SPRY_sf, ConA-like_dom_sf, PRY, Butyrophylin_SPRY, SPRY_dom	FALSE	FALSE
5	180902375	180902396	BTNL8	ENSG00000113303	ENST00000610640	ENSE00003749719	180902375	180902396	1	0	1						IPR043136, IPR036179, IPR013783, IPR013320, IPR007110, IPR006574, IPR003879, IPR003877	B30.2/SPRY_sf, Ig-like_dom_sf, Ig-like_fold, ConA-like_dom_sf, Ig-like_dom, PRY, Butyrophylin_SPRY, SPRY_dom	FALSE	FALSE
5			TTC1	ENSG00000113312	ENST00000231238	ENSE00001561815	160009139	160009193	1	-1	-1						IPR019734, IPR013026, IPR011990	TPR_repeat, TPR-contain_dom, TPR-like_helical_dom_sf	FALSE	FALSE
5	160010529	160010858	TTC1	ENSG00000113312	ENST00000231238	ENSE00000972667	160010500	160010858	2	-1	0						IPR019734, IPR013026, IPR011990	TPR_repeat, TPR-contain_dom, TPR-like_helical_dom_sf	FALSE	FALSE
5	160035140	160035200	TTC1	ENSG00000113312	ENST00000231238	ENSE00000917404	160035140	160035200	3	0	1						IPR019734, IPR013026, IPR011990	TPR_repeat, TPR-contain_dom, TPR-like_helical_dom_sf	FALSE	FALSE
5	160036691	160036803	TTC1	ENSG00000113312	ENST00000231238	ENSE00000917405	160036691	160036803	4	1	0						IPR019734, IPR013026, IPR011990	TPR_repeat, TPR-contain_dom, TPR-like_helical_dom_sf	FALSE	FALSE
5	160043133	160043169	TTC1	ENSG00000113312	ENST00000231238	ENSE00003590214	160043133	160043169	5	0	1						IPR019734, IPR013026, IPR011990	TPR_repeat, TPR-contain_dom, TPR-like_helical_dom_sf	FALSE	FALSE
5	160049514	160049662	TTC1	ENSG00000113312	ENST00000231238	ENSE00003613762	160049514	160049662	6	1	0						IPR019734, IPR013026, IPR011990	TPR_repeat, TPR-contain_dom, TPR-like_helical_dom_sf	FALSE	FALSE
5	160051129	160051183	TTC1	ENSG00000113312	ENST00000231238	ENSE00003567282	160051129	160051183	7	0	1						IPR019734, IPR013026, IPR011990	TPR_repeat, TPR-contain_dom, TPR-like_helical_dom_sf	FALSE	FALSE
5	160064932	160065065	TTC1	ENSG00000113312	ENST00000231238	ENSE00003349343	160064932	160065543	8	1	-1						IPR019734, IPR013026, IPR011990	TPR_repeat, TPR-contain_dom, TPR-like_helical_dom_sf	FALSE	FALSE
5	160064932	160065022	TTC1	ENSG00000113312	ENST00000518560	ENSE00002111854	160064932	160065022	4	1	2						IPR019734, IPR013026	TPR_repeat, TPR-contain_dom	FALSE	FALSE
5	160065277	160065436	TTC1	ENSG00000113312	ENST00000518560	ENSE00002104292	160065277	160065487	5	2	-1						IPR019734, IPR013026	TPR_repeat, TPR-contain_dom	FALSE	FALSE
5			TTC1	ENSG00000113312	ENST00000522793	ENSE00002132598	160009113	160009190	1	-1	-1						IPR019734, IPR013026, IPR011990	TPR_repeat, TPR-contain_dom, TPR-like_helical_dom_sf	FALSE	FALSE
5	160064932	160065065	TTC1	ENSG00000113312	ENST00000522793	ENSE00003495687	160064932	160065511	8	1	-1						IPR019734, IPR013026, IPR011990	TPR_repeat, TPR-contain_dom, TPR-like_helical_dom_sf	FALSE	FALSE
5	80654728	80654964	MSH3	ENSG00000113318	ENST00000265081	ENSE00001244866	80654652	80654964	1	-1	0
5	80656411	80656531	MSH3	ENSG00000113318	ENST00000265081	ENSE00001191598	80656411	80656531	2	0	1
5	80665143	80665363	MSH3	ENSG00000113318	ENST00000265081	ENSE00001191594	80665143	80665363	3	1	0
5	80670097	80670309	MSH3	ENSG00000113318	ENST00000265081	ENSE00001191589	80670097	80670309	4	0	0	TRUE
5	80672244	80672360	MSH3	ENSG00000113318	ENST00000265081	ENSE00001191582	80672244	80672360	5	0	0	TRUE
5	80672741	80672858	MSH3	ENSG00000113318	ENST00000265081	ENSE00001505345	80672741	80672858	6	0	1
5	80674983	80675128	MSH3	ENSG00000113318	ENST00000265081	ENSE00001505344	80674983	80675128	7	1	0
5	80678927	80679093	MSH3	ENSG00000113318	ENST00000265081	ENSE00001163339	80678927	80679093	8	0	2
5	80725453	80725565	MSH3	ENSG00000113318	ENST00000265081	ENSE00003479588	80725453	80725565	9	2	1
5	80728851	80728965	MSH3	ENSG00000113318	ENST00000265081	ENSE00003611519	80728851	80728965	10	1	2
5	80741464	80741548	MSH3	ENSG00000113318	ENST00000265081	ENSE00003665469	80741464	80741548	11	2	0
5	80744506	80744615	MSH3	ENSG00000113318	ENST00000265081	ENSE00003633661	80744506	80744615	12	0	2
5	80761546	80761678	MSH3	ENSG00000113318	ENST00000265081	ENSE00001163315	80761546	80761678	13	2	0
5	80767933	80768120	MSH3	ENSG00000113318	ENST00000265081	ENSE00001163310	80767933	80768120	14	0	2
5	80768835	80769003	MSH3	ENSG00000113318	ENST00000265081	ENSE00001163303	80768835	80769003	15	2	0
5	80775694	80775758	MSH3	ENSG00000113318	ENST00000265081	ENSE00001163296	80775694	80775758	16	0	2
5	80778720	80778836	MSH3	ENSG00000113318	ENST00000265081	ENSE00001163290	80778720	80778836	17	2	2			TRUE
5	80787565	80787672	MSH3	ENSG00000113318	ENST00000265081	ENSE00001244880	80787565	80787672	18	2	2			TRUE
5	80792733	80792844	MSH3	ENSG00000113318	ENST00000265081	ENSE00000757171	80792733	80792844	19	2	0
5	80813584	80813741	MSH3	ENSG00000113318	ENST00000265081	ENSE00000757174	80813584	80813741	20	0	2
5	80854130	80854316	MSH3	ENSG00000113318	ENST00000265081	ENSE00000757177	80854130	80854316	21	2	0						IPR036678, IPR036187, IPR027417, IPR016151, IPR007860, IPR007696, IPR007695	MutS_con_dom_sf, DNA_mismatch_repair_MutS_sf, P-loop_NTPase, DNA_mismatch_repair_MutS_N, DNA_mmatch_repair_MutS_con_dom, DNA_mismatch_repair_MutS_core, DNA_mismatch_repair_MutS-lik_N	FALSE	FALSE
5	80864813	80864942	MSH3	ENSG00000113318	ENST00000265081	ENSE00000757181	80864813	80864942	22	0	1						IPR036678, IPR036187, IPR027417, IPR016151, IPR007860, IPR007696, IPR007695	MutS_con_dom_sf, DNA_mismatch_repair_MutS_sf, P-loop_NTPase, DNA_mismatch_repair_MutS_N, DNA_mmatch_repair_MutS_con_dom, DNA_mismatch_repair_MutS_core, DNA_mismatch_repair_MutS-lik_N	FALSE	FALSE
5	80873116	80873287	MSH3	ENSG00000113318	ENST00000265081	ENSE00000757184	80873116	80873287	23	1	2						IPR036678, IPR036187, IPR027417, IPR016151, IPR007860, IPR007696, IPR007695	MutS_con_dom_sf, DNA_mismatch_repair_MutS_sf, P-loop_NTPase, DNA_mismatch_repair_MutS_N, DNA_mmatch_repair_MutS_con_dom, DNA_mismatch_repair_MutS_core, DNA_mismatch_repair_MutS-lik_N	FALSE	FALSE
5	80875751	80875862	MSH3	ENSG00000113318	ENST00000265081	ENSE00001120405	80875751	80876815	24	2	-1						IPR036678, IPR036187, IPR027417, IPR016151, IPR007860, IPR007696, IPR007695	MutS_con_dom_sf, DNA_mismatch_repair_MutS_sf, P-loop_NTPase, DNA_mismatch_repair_MutS_N, DNA_mmatch_repair_MutS_con_dom, DNA_mismatch_repair_MutS_core, DNA_mismatch_repair_MutS-lik_N	FALSE	FALSE
5	80655194	80655262	MSH3	ENSG00000113318	ENST00000658259	ENSE00003863893	80655152	80655262	1	-1	0						IPR036678, IPR036187, IPR027417, IPR017261, IPR016151, IPR007860, IPR007696, IPR007695	MutS_con_dom_sf, DNA_mismatch_repair_MutS_sf, P-loop_NTPase, DNA_mismatch_repair_MutS/MSH, DNA_mismatch_repair_MutS_N, DNA_mmatch_repair_MutS_con_dom, DNA_mismatch_repair_MutS_core, DNA_mismatch_repair_MutS-lik_N	FALSE	FALSE
5	80875751	80875862	MSH3	ENSG00000113318	ENST00000658259	ENSE00003874510	80875751	80875869	24	2	-1						IPR036678, IPR036187, IPR027417, IPR017261, IPR016151, IPR007860, IPR007696, IPR007695	MutS_con_dom_sf, DNA_mismatch_repair_MutS_sf, P-loop_NTPase, DNA_mismatch_repair_MutS/MSH, DNA_mismatch_repair_MutS_N, DNA_mmatch_repair_MutS_con_dom, DNA_mismatch_repair_MutS_core, DNA_mismatch_repair_MutS-lik_N	FALSE	FALSE
5	80813625	80813741	MSH3	ENSG00000113318	ENST00000659302	ENSE00003878511	80813625	80813741	1	2	2
5	80830637	80830685	MSH3	ENSG00000113318	ENST00000659302	ENSE00003877035	80830637	80830740	2	2	-1
5			MSH3	ENSG00000113318	ENST00000659302	ENSE00003858383	80875751	80876610	6	-1	-1
5	80654728	80654964	MSH3	ENSG00000113318	ENST00000667069	ENSE00003857665	80654694	80654964	1	-1	0						IPR036678, IPR036187, IPR027417, IPR016151, IPR007860, IPR007696, IPR007695	MutS_con_dom_sf, DNA_mismatch_repair_MutS_sf, P-loop_NTPase, DNA_mismatch_repair_MutS_N, DNA_mmatch_repair_MutS_con_dom, DNA_mismatch_repair_MutS_core, DNA_mismatch_repair_MutS-lik_N	FALSE	FALSE
5	80875751	80875862	MSH3	ENSG00000113318	ENST00000667069	ENSE00003882640	80875751	80876573	22	2	-1						IPR036678, IPR036187, IPR027417, IPR016151, IPR007860, IPR007696, IPR007695	MutS_con_dom_sf, DNA_mismatch_repair_MutS_sf, P-loop_NTPase, DNA_mismatch_repair_MutS_N, DNA_mmatch_repair_MutS_con_dom, DNA_mismatch_repair_MutS_core, DNA_mismatch_repair_MutS-lik_N	FALSE	FALSE
5	80848448	80848475	MSH3	ENSG00000113318	ENST00000670357	ENSE00003859321	80848448	80848612	21	2	-1
5			MSH3	ENSG00000113318	ENST00000670357	ENSE00003861436	80854130	80854316	22	-1	-1				TRUE
5			MSH3	ENSG00000113318	ENST00000670357	ENSE00003886452	80864813	80864942	23	-1	-1				TRUE
5			MSH3	ENSG00000113318	ENST00000670357	ENSE00003886232	80873116	80873287	24	-1	-1				TRUE
5			MSH3	ENSG00000113318	ENST00000670357	ENSE00003878897	80875751	80876693	25	-1	-1
5	80960739	80961026	RASGRF2	ENSG00000113319	ENST00000265080	ENSE00002074094	80960363	80961026	1	-1	0						IPR036964, IPR035899, IPR030744, IPR023578, IPR019804, IPR011993, IPR008937, IPR001895, IPR001849, IPR000651, IPR000219	RASGEF_cat_dom_sf, DBL_dom_sf, RasGRF2, Ras_GEF_dom_sf, Ras_G-nucl-exch_fac_CS, PH-like_dom_sf, Ras-like_GEF, RASGEF_cat_dom, PH_domain, Ras-like_Gua-exchang_fac_N, DH-domain	FALSE	FALSE
5	81042877	81042983	RASGRF2	ENSG00000113319	ENST00000265080	ENSE00003594601	81042877	81042983	2	0	2						IPR036964, IPR035899, IPR030744, IPR023578, IPR019804, IPR011993, IPR008937, IPR001895, IPR001849, IPR000651, IPR000219	RASGEF_cat_dom_sf, DBL_dom_sf, RasGRF2, Ras_GEF_dom_sf, Ras_G-nucl-exch_fac_CS, PH-like_dom_sf, Ras-like_GEF, RASGEF_cat_dom, PH_domain, Ras-like_Gua-exchang_fac_N, DH-domain	FALSE	FALSE
5	81068032	81068179	RASGRF2	ENSG00000113319	ENST00000265080	ENSE00003519017	81068032	81068179	3	2	0						IPR036964, IPR035899, IPR030744, IPR023578, IPR019804, IPR011993, IPR008937, IPR001895, IPR001849, IPR000651, IPR000219	RASGEF_cat_dom_sf, DBL_dom_sf, RasGRF2, Ras_GEF_dom_sf, Ras_G-nucl-exch_fac_CS, PH-like_dom_sf, Ras-like_GEF, RASGEF_cat_dom, PH_domain, Ras-like_Gua-exchang_fac_N, DH-domain	FALSE	FALSE
5	81070492	81070581	RASGRF2	ENSG00000113319	ENST00000265080	ENSE00003557716	81070492	81070581	4	0	0	TRUE					IPR036964, IPR035899, IPR030744, IPR023578, IPR019804, IPR011993, IPR008937, IPR001895, IPR001849, IPR000651, IPR000219	RASGEF_cat_dom_sf, DBL_dom_sf, RasGRF2, Ras_GEF_dom_sf, Ras_G-nucl-exch_fac_CS, PH-like_dom_sf, Ras-like_GEF, RASGEF_cat_dom, PH_domain, Ras-like_Gua-exchang_fac_N, DH-domain	FALSE	FALSE
5	81073199	81073452	RASGRF2	ENSG00000113319	ENST00000265080	ENSE00003641755	81073199	81073452	5	0	2						IPR036964, IPR035899, IPR030744, IPR023578, IPR019804, IPR011993, IPR008937, IPR001895, IPR001849, IPR000651, IPR000219	RASGEF_cat_dom_sf, DBL_dom_sf, RasGRF2, Ras_GEF_dom_sf, Ras_G-nucl-exch_fac_CS, PH-like_dom_sf, Ras-like_GEF, RASGEF_cat_dom, PH_domain, Ras-like_Gua-exchang_fac_N, DH-domain	FALSE	FALSE
5	81080121	81080200	RASGRF2	ENSG00000113319	ENST00000265080	ENSE00003692189	81080121	81080200	6	2	1						IPR036964, IPR035899, IPR030744, IPR023578, IPR019804, IPR011993, IPR008937, IPR001895, IPR001849, IPR000651, IPR000219	RASGEF_cat_dom_sf, DBL_dom_sf, RasGRF2, Ras_GEF_dom_sf, Ras_G-nucl-exch_fac_CS, PH-like_dom_sf, Ras-like_GEF, RASGEF_cat_dom, PH_domain, Ras-like_Gua-exchang_fac_N, DH-domain	FALSE	FALSE
5	81080596	81080789	RASGRF2	ENSG00000113319	ENST00000265080	ENSE00003618584	81080596	81080789	7	1	0						IPR036964, IPR035899, IPR030744, IPR023578, IPR019804, IPR011993, IPR008937, IPR001895, IPR001849, IPR000651, IPR000219	RASGEF_cat_dom_sf, DBL_dom_sf, RasGRF2, Ras_GEF_dom_sf, Ras_G-nucl-exch_fac_CS, PH-like_dom_sf, Ras-like_GEF, RASGEF_cat_dom, PH_domain, Ras-like_Gua-exchang_fac_N, DH-domain	FALSE	FALSE
5	81085802	81085911	RASGRF2	ENSG00000113319	ENST00000265080	ENSE00003508651	81085802	81085911	8	0	2						IPR036964, IPR035899, IPR030744, IPR023578, IPR019804, IPR011993, IPR008937, IPR001895, IPR001849, IPR000651, IPR000219	RASGEF_cat_dom_sf, DBL_dom_sf, RasGRF2, Ras_GEF_dom_sf, Ras_G-nucl-exch_fac_CS, PH-like_dom_sf, Ras-like_GEF, RASGEF_cat_dom, PH_domain, Ras-like_Gua-exchang_fac_N, DH-domain	FALSE	FALSE
5	81086835	81086953	RASGRF2	ENSG00000113319	ENST00000265080	ENSE00003596182	81086835	81086953	9	2	1						IPR036964, IPR035899, IPR030744, IPR023578, IPR019804, IPR011993, IPR008937, IPR001895, IPR001849, IPR000651, IPR000219	RASGEF_cat_dom_sf, DBL_dom_sf, RasGRF2, Ras_GEF_dom_sf, Ras_G-nucl-exch_fac_CS, PH-like_dom_sf, Ras-like_GEF, RASGEF_cat_dom, PH_domain, Ras-like_Gua-exchang_fac_N, DH-domain	FALSE	FALSE
5	81092801	81092961	RASGRF2	ENSG00000113319	ENST00000265080	ENSE00000971627	81092801	81092961	10	1	0						IPR036964, IPR035899, IPR030744, IPR023578, IPR019804, IPR011993, IPR008937, IPR001895, IPR001849, IPR000651, IPR000219	RASGEF_cat_dom_sf, DBL_dom_sf, RasGRF2, Ras_GEF_dom_sf, Ras_G-nucl-exch_fac_CS, PH-like_dom_sf, Ras-like_GEF, RASGEF_cat_dom, PH_domain, Ras-like_Gua-exchang_fac_N, DH-domain	FALSE	FALSE
5	81094296	81094362	RASGRF2	ENSG00000113319	ENST00000265080	ENSE00003616581	81094296	81094362	11	0	1						IPR036964, IPR035899, IPR030744, IPR023578, IPR019804, IPR011993, IPR008937, IPR001895, IPR001849, IPR000651, IPR000219	RASGEF_cat_dom_sf, DBL_dom_sf, RasGRF2, Ras_GEF_dom_sf, Ras_G-nucl-exch_fac_CS, PH-like_dom_sf, Ras-like_GEF, RASGEF_cat_dom, PH_domain, Ras-like_Gua-exchang_fac_N, DH-domain	FALSE	FALSE
5	81094856	81094992	RASGRF2	ENSG00000113319	ENST00000265080	ENSE00003602674	81094856	81094992	12	1	0						IPR036964, IPR035899, IPR030744, IPR023578, IPR019804, IPR011993, IPR008937, IPR001895, IPR001849, IPR000651, IPR000219	RASGEF_cat_dom_sf, DBL_dom_sf, RasGRF2, Ras_GEF_dom_sf, Ras_G-nucl-exch_fac_CS, PH-like_dom_sf, Ras-like_GEF, RASGEF_cat_dom, PH_domain, Ras-like_Gua-exchang_fac_N, DH-domain	FALSE	FALSE
5	81108996	81109078	RASGRF2	ENSG00000113319	ENST00000265080	ENSE00000971630	81108996	81109078	13	0	2						IPR036964, IPR035899, IPR030744, IPR023578, IPR019804, IPR011993, IPR008937, IPR001895, IPR001849, IPR000651, IPR000219	RASGEF_cat_dom_sf, DBL_dom_sf, RasGRF2, Ras_GEF_dom_sf, Ras_G-nucl-exch_fac_CS, PH-like_dom_sf, Ras-like_GEF, RASGEF_cat_dom, PH_domain, Ras-like_Gua-exchang_fac_N, DH-domain	FALSE	FALSE
5	81112610	81112858	RASGRF2	ENSG00000113319	ENST00000265080	ENSE00000971631	81112610	81112858	14	2	2			TRUE			IPR036964, IPR035899, IPR030744, IPR023578, IPR019804, IPR011993, IPR008937, IPR001895, IPR001849, IPR000651, IPR000219	RASGEF_cat_dom_sf, DBL_dom_sf, RasGRF2, Ras_GEF_dom_sf, Ras_G-nucl-exch_fac_CS, PH-like_dom_sf, Ras-like_GEF, RASGEF_cat_dom, PH_domain, Ras-like_Gua-exchang_fac_N, DH-domain	FALSE	FALSE
5	81113538	81113920	RASGRF2	ENSG00000113319	ENST00000265080	ENSE00000971632	81113538	81113920	15	2	1						IPR036964, IPR035899, IPR030744, IPR023578, IPR019804, IPR011993, IPR008937, IPR001895, IPR001849, IPR000651, IPR000219	RASGEF_cat_dom_sf, DBL_dom_sf, RasGRF2, Ras_GEF_dom_sf, Ras_G-nucl-exch_fac_CS, PH-like_dom_sf, Ras-like_GEF, RASGEF_cat_dom, PH_domain, Ras-like_Gua-exchang_fac_N, DH-domain	FALSE	FALSE
5	81123642	81123767	RASGRF2	ENSG00000113319	ENST00000265080	ENSE00000971633	81123642	81123767	16	1	1		TRUE				IPR036964, IPR035899, IPR030744, IPR023578, IPR019804, IPR011993, IPR008937, IPR001895, IPR001849, IPR000651, IPR000219	RASGEF_cat_dom_sf, DBL_dom_sf, RasGRF2, Ras_GEF_dom_sf, Ras_G-nucl-exch_fac_CS, PH-like_dom_sf, Ras-like_GEF, RASGEF_cat_dom, PH_domain, Ras-like_Gua-exchang_fac_N, DH-domain	FALSE	FALSE
5	81127074	81127163	RASGRF2	ENSG00000113319	ENST00000265080	ENSE00000971634	81127074	81127163	17	1	1		TRUE				IPR036964, IPR035899, IPR030744, IPR023578, IPR019804, IPR011993, IPR008937, IPR001895, IPR001849, IPR000651, IPR000219	RASGEF_cat_dom_sf, DBL_dom_sf, RasGRF2, Ras_GEF_dom_sf, Ras_G-nucl-exch_fac_CS, PH-like_dom_sf, Ras-like_GEF, RASGEF_cat_dom, PH_domain, Ras-like_Gua-exchang_fac_N, DH-domain	FALSE	FALSE
5	81180175	81180281	RASGRF2	ENSG00000113319	ENST00000265080	ENSE00000757234	81180175	81180281	18	1	0						IPR036964, IPR035899, IPR030744, IPR023578, IPR019804, IPR011993, IPR008937, IPR001895, IPR001849, IPR000651, IPR000219	RASGEF_cat_dom_sf, DBL_dom_sf, RasGRF2, Ras_GEF_dom_sf, Ras_G-nucl-exch_fac_CS, PH-like_dom_sf, Ras-like_GEF, RASGEF_cat_dom, PH_domain, Ras-like_Gua-exchang_fac_N, DH-domain	FALSE	FALSE
5	81201330	81201442	RASGRF2	ENSG00000113319	ENST00000265080	ENSE00000757236	81201330	81201442	19	0	2						IPR036964, IPR035899, IPR030744, IPR023578, IPR019804, IPR011993, IPR008937, IPR001895, IPR001849, IPR000651, IPR000219	RASGEF_cat_dom_sf, DBL_dom_sf, RasGRF2, Ras_GEF_dom_sf, Ras_G-nucl-exch_fac_CS, PH-like_dom_sf, Ras-like_GEF, RASGEF_cat_dom, PH_domain, Ras-like_Gua-exchang_fac_N, DH-domain	FALSE	FALSE
5	81206845	81206905	RASGRF2	ENSG00000113319	ENST00000265080	ENSE00000757237	81206845	81206905	20	2	0						IPR036964, IPR035899, IPR030744, IPR023578, IPR019804, IPR011993, IPR008937, IPR001895, IPR001849, IPR000651, IPR000219	RASGEF_cat_dom_sf, DBL_dom_sf, RasGRF2, Ras_GEF_dom_sf, Ras_G-nucl-exch_fac_CS, PH-like_dom_sf, Ras-like_GEF, RASGEF_cat_dom, PH_domain, Ras-like_Gua-exchang_fac_N, DH-domain	FALSE	FALSE
5	81207246	81207349	RASGRF2	ENSG00000113319	ENST00000265080	ENSE00000757238	81207246	81207349	21	0	2						IPR036964, IPR035899, IPR030744, IPR023578, IPR019804, IPR011993, IPR008937, IPR001895, IPR001849, IPR000651, IPR000219	RASGEF_cat_dom_sf, DBL_dom_sf, RasGRF2, Ras_GEF_dom_sf, Ras_G-nucl-exch_fac_CS, PH-like_dom_sf, Ras-like_GEF, RASGEF_cat_dom, PH_domain, Ras-like_Gua-exchang_fac_N, DH-domain	FALSE	FALSE
5	81208354	81208438	RASGRF2	ENSG00000113319	ENST00000265080	ENSE00000757240	81208354	81208438	22	2	0						IPR036964, IPR035899, IPR030744, IPR023578, IPR019804, IPR011993, IPR008937, IPR001895, IPR001849, IPR000651, IPR000219	RASGEF_cat_dom_sf, DBL_dom_sf, RasGRF2, Ras_GEF_dom_sf, Ras_G-nucl-exch_fac_CS, PH-like_dom_sf, Ras-like_GEF, RASGEF_cat_dom, PH_domain, Ras-like_Gua-exchang_fac_N, DH-domain	FALSE	FALSE
5	81212366	81212563	RASGRF2	ENSG00000113319	ENST00000265080	ENSE00000757241	81212366	81212563	23	0	0	TRUE					IPR036964, IPR035899, IPR030744, IPR023578, IPR019804, IPR011993, IPR008937, IPR001895, IPR001849, IPR000651, IPR000219	RASGEF_cat_dom_sf, DBL_dom_sf, RasGRF2, Ras_GEF_dom_sf, Ras_G-nucl-exch_fac_CS, PH-like_dom_sf, Ras-like_GEF, RASGEF_cat_dom, PH_domain, Ras-like_Gua-exchang_fac_N, DH-domain	FALSE	FALSE
5	81215876	81215955	RASGRF2	ENSG00000113319	ENST00000265080	ENSE00000757242	81215876	81215955	24	0	2						IPR036964, IPR035899, IPR030744, IPR023578, IPR019804, IPR011993, IPR008937, IPR001895, IPR001849, IPR000651, IPR000219	RASGEF_cat_dom_sf, DBL_dom_sf, RasGRF2, Ras_GEF_dom_sf, Ras_G-nucl-exch_fac_CS, PH-like_dom_sf, Ras-like_GEF, RASGEF_cat_dom, PH_domain, Ras-like_Gua-exchang_fac_N, DH-domain	FALSE	FALSE
5	81217356	81217473	RASGRF2	ENSG00000113319	ENST00000265080	ENSE00003679997	81217356	81217473	25	2	0						IPR036964, IPR035899, IPR030744, IPR023578, IPR019804, IPR011993, IPR008937, IPR001895, IPR001849, IPR000651, IPR000219	RASGEF_cat_dom_sf, DBL_dom_sf, RasGRF2, Ras_GEF_dom_sf, Ras_G-nucl-exch_fac_CS, PH-like_dom_sf, Ras-like_GEF, RASGEF_cat_dom, PH_domain, Ras-like_Gua-exchang_fac_N, DH-domain	FALSE	FALSE
5	81219710	81219778	RASGRF2	ENSG00000113319	ENST00000265080	ENSE00003487205	81219710	81219778	26	0	0	TRUE					IPR036964, IPR035899, IPR030744, IPR023578, IPR019804, IPR011993, IPR008937, IPR001895, IPR001849, IPR000651, IPR000219	RASGEF_cat_dom_sf, DBL_dom_sf, RasGRF2, Ras_GEF_dom_sf, Ras_G-nucl-exch_fac_CS, PH-like_dom_sf, Ras-like_GEF, RASGEF_cat_dom, PH_domain, Ras-like_Gua-exchang_fac_N, DH-domain	FALSE	FALSE
5	81225678	81225770	RASGRF2	ENSG00000113319	ENST00000265080	ENSE00000757248	81225678	81230162	27	0	-1						IPR036964, IPR035899, IPR030744, IPR023578, IPR019804, IPR011993, IPR008937, IPR001895, IPR001849, IPR000651, IPR000219	RASGEF_cat_dom_sf, DBL_dom_sf, RasGRF2, Ras_GEF_dom_sf, Ras_G-nucl-exch_fac_CS, PH-like_dom_sf, Ras-like_GEF, RASGEF_cat_dom, PH_domain, Ras-like_Gua-exchang_fac_N, DH-domain	FALSE	FALSE
5	80960739	80961026	RASGRF2	ENSG00000113319	ENST00000503795	ENSE00001303274	80960689	80961026	1	-1	0
5	81216964	81216985	RASGRF2	ENSG00000113319	ENST00000503795	ENSE00002033318	81216964	81216994	25	2	-1
5			RASGRF2	ENSG00000113319	ENST00000503795	ENSE00003580902	81217356	81217473	26	-1	-1				TRUE
5			RASGRF2	ENSG00000113319	ENST00000503795	ENSE00003658090	81219710	81219778	27	-1	-1				TRUE
5			RASGRF2	ENSG00000113319	ENST00000503795	ENSE00002046577	81225678	81225812	28	-1	-1
5	80960739	80961026	RASGRF2	ENSG00000113319	ENST00000638442	ENSE00003810231	80960739	80961026	1	0	0						IPR035899, IPR011993, IPR008937, IPR001849, IPR000219	DBL_dom_sf, PH-like_dom_sf, Ras-like_GEF, PH_domain, DH-domain	FALSE	FALSE
5	81087128	81087432	RASGRF2	ENSG00000113319	ENST00000638442	ENSE00003805570	81087128	81088579	10	1	-1						IPR035899, IPR011993, IPR008937, IPR001849, IPR000219	DBL_dom_sf, PH-like_dom_sf, Ras-like_GEF, PH_domain, DH-domain	FALSE	FALSE
5	162068038	162068106	GABRG2	ENSG00000113327	ENST00000356592	ENSE00002116517	162068038	162068106	1	2	2						IPR036734, IPR036719, IPR018000, IPR006202, IPR006201, IPR006029, IPR006028, IPR005439	Neur_chan_lig-bd_sf, Neuro-gated_channel_TM_sf, Neurotransmitter_ion_chnl_CS, Neur_chan_lig-bd, Neur_channel, Neurotrans-gated_channel_TM, GABAA/Glycine_rcpt, GABBAg2_rcpt	FALSE	FALSE
5	162093828	162093979	GABRG2	ENSG00000113327	ENST00000356592	ENSE00003654309	162093828	162093979	2	2	1						IPR036734, IPR006202, IPR006201	Neur_chan_lig-bd_sf, Neur_chan_lig-bd, Neur_channel	FALSE	FALSE
5	162095495	162095562	GABRG2	ENSG00000113327	ENST00000356592	ENSE00003477526	162095495	162095562	3	1	0						IPR036734, IPR006202, IPR006201	Neur_chan_lig-bd_sf, Neur_chan_lig-bd, Neur_channel	FALSE	FALSE
5	162097638	162097858	GABRG2	ENSG00000113327	ENST00000356592	ENSE00003535086	162097638	162097858	4	0	2						IPR036734, IPR036719, IPR018000, IPR006202, IPR006201, IPR006029, IPR006028	Neur_chan_lig-bd_sf, Neuro-gated_channel_TM_sf, Neurotransmitter_ion_chnl_CS, Neur_chan_lig-bd, Neur_channel, Neurotrans-gated_channel_TM, GABAA/Glycine_rcpt	FALSE	FALSE
5	162101235	162101317	GABRG2	ENSG00000113327	ENST00000356592	ENSE00003536104	162101235	162101317	5	2	1						IPR036734, IPR036719, IPR018000, IPR006202, IPR006201, IPR006029, IPR006028	Neur_chan_lig-bd_sf, Neuro-gated_channel_TM_sf, Neurotransmitter_ion_chnl_CS, Neur_chan_lig-bd, Neur_channel, Neurotrans-gated_channel_TM, GABAA/Glycine_rcpt	FALSE	FALSE
5	162103889	162104026	GABRG2	ENSG00000113327	ENST00000356592	ENSE00003625954	162103889	162104026	6	1	1		TRUE				IPR036734, IPR036719, IPR006201, IPR006029, IPR006028	Neur_chan_lig-bd_sf, Neuro-gated_channel_TM_sf, Neur_channel, Neurotrans-gated_channel_TM, GABAA/Glycine_rcpt	FALSE	FALSE
5	162129223	162129261	GABRG2	ENSG00000113327	ENST00000356592	ENSE00003805338	162129223	162129261	7	1	1		TRUE				IPR036734, IPR036719, IPR018000, IPR006202, IPR006201, IPR006029, IPR006028, IPR005439	Neur_chan_lig-bd_sf, Neuro-gated_channel_TM_sf, Neurotransmitter_ion_chnl_CS, Neur_chan_lig-bd, Neur_channel, Neurotrans-gated_channel_TM, GABAA/Glycine_rcpt, GABBAg2_rcpt	FALSE	FALSE
5	162142164	162142316	GABRG2	ENSG00000113327	ENST00000356592	ENSE00003610094	162142164	162142316	8	1	1		TRUE				IPR036734, IPR036719, IPR006201, IPR006029, IPR006028	Neur_chan_lig-bd_sf, Neuro-gated_channel_TM_sf, Neur_channel, Neurotrans-gated_channel_TM, GABAA/Glycine_rcpt	FALSE	FALSE
5	162149108	162149313	GABRG2	ENSG00000113327	ENST00000356592	ENSE00003477712	162149108	162149313	9	1	0						IPR036734, IPR036719, IPR006201, IPR006029, IPR006028	Neur_chan_lig-bd_sf, Neuro-gated_channel_TM_sf, Neur_channel, Neurotrans-gated_channel_TM, GABAA/Glycine_rcpt	FALSE	FALSE
5	162151730	162151753	GABRG2	ENSG00000113327	ENST00000356592	ENSE00001422058	162151730	162151753	10	0	0	TRUE					IPR036734, IPR036719, IPR018000, IPR006202, IPR006201, IPR006029, IPR006028	Neur_chan_lig-bd_sf, Neuro-gated_channel_TM_sf, Neurotransmitter_ion_chnl_CS, Neur_chan_lig-bd, Neur_channel, Neurotrans-gated_channel_TM, GABAA/Glycine_rcpt	FALSE	FALSE
5	162153093	162153368	GABRG2	ENSG00000113327	ENST00000356592	ENSE00001829475	162153093	162155473	11	0	-1						IPR036734, IPR036719, IPR018000, IPR006202, IPR006201, IPR006029, IPR006028, IPR005439	Neur_chan_lig-bd_sf, Neuro-gated_channel_TM_sf, Neurotransmitter_ion_chnl_CS, Neur_chan_lig-bd, Neur_channel, Neurotrans-gated_channel_TM, GABAA/Glycine_rcpt, GABBAg2_rcpt	FALSE	FALSE
5	162068000	162068106	GABRG2	ENSG00000113327	ENST00000361925	ENSE00002097079	162067874	162068106	1	-1	2
5	162102554	162102673	GABRG2	ENSG00000113327	ENST00000361925	ENSE00001760523	162102554	162102673	6	1	1						IPR036734, IPR036719, IPR018000, IPR006202, IPR006201, IPR006029, IPR006028, IPR005439	Neur_chan_lig-bd_sf, Neuro-gated_channel_TM_sf, Neurotransmitter_ion_chnl_CS, Neur_chan_lig-bd, Neur_channel, Neurotrans-gated_channel_TM, GABAA/Glycine_rcpt, GABBAg2_rcpt	FALSE	FALSE
5	162153093	162153368	GABRG2	ENSG00000113327	ENST00000361925	ENSE00003802124	162153093	162155485	10	0	-1						IPR036734, IPR036719, IPR018000, IPR006202, IPR006201, IPR006029, IPR006028, IPR005439	Neur_chan_lig-bd_sf, Neuro-gated_channel_TM_sf, Neurotransmitter_ion_chnl_CS, Neur_chan_lig-bd, Neur_channel, Neurotrans-gated_channel_TM, GABAA/Glycine_rcpt, GABBAg2_rcpt	FALSE	FALSE
5	162068000	162068106	GABRG2	ENSG00000113327	ENST00000414552	ENSE00002113388	162067775	162068106	1	-1	2						IPR036734, IPR036719, IPR018000, IPR006202, IPR006201, IPR006029, IPR006028, IPR005439	Neur_chan_lig-bd_sf, Neuro-gated_channel_TM_sf, Neurotransmitter_ion_chnl_CS, Neur_chan_lig-bd, Neur_channel, Neurotrans-gated_channel_TM, GABAA/Glycine_rcpt, GABBAg2_rcpt	FALSE	FALSE
5	162153093	162153368	GABRG2	ENSG00000113327	ENST00000414552	ENSE00000797304	162153093	162155522	11	0	-1						IPR036734, IPR036719, IPR018000, IPR006202, IPR006201, IPR006029, IPR006028, IPR005439	Neur_chan_lig-bd_sf, Neuro-gated_channel_TM_sf, Neurotransmitter_ion_chnl_CS, Neur_chan_lig-bd, Neur_channel, Neurotrans-gated_channel_TM, GABAA/Glycine_rcpt, GABBAg2_rcpt	FALSE	FALSE
5	162097700	162097708	GABRG2	ENSG00000113327	ENST00000522990	ENSE00002110424	162097700	162097858	4	0	-1
5			GABRG2	ENSG00000113327	ENST00000522990	ENSE00003575549	162101235	162101317	5	-1	-1				TRUE
5			GABRG2	ENSG00000113327	ENST00000522990	ENSE00003598134	162103889	162104026	6	-1	-1				TRUE
5			GABRG2	ENSG00000113327	ENST00000522990	ENSE00003488236	162142164	162142316	7	-1	-1				TRUE
5			GABRG2	ENSG00000113327	ENST00000522990	ENSE00002100694	162153093	162154045	9	-1	-1
5			GABRG2	ENSG00000113327	ENST00000638552	ENSE00003807307	162061638	162061909	1	-1	-1				TRUE		IPR036734, IPR036719, IPR018000, IPR006202, IPR006201, IPR006029, IPR006028	Neur_chan_lig-bd_sf, Neuro-gated_channel_TM_sf, Neurotransmitter_ion_chnl_CS, Neur_chan_lig-bd, Neur_channel, Neurotrans-gated_channel_TM, GABAA/Glycine_rcpt	FALSE	FALSE
5	162095521	162095562	GABRG2	ENSG00000113327	ENST00000638552	ENSE00003627199	162095495	162095562	3	-1	0						IPR036734, IPR036719, IPR018000, IPR006202, IPR006201, IPR006029, IPR006028	Neur_chan_lig-bd_sf, Neuro-gated_channel_TM_sf, Neurotransmitter_ion_chnl_CS, Neur_chan_lig-bd, Neur_channel, Neurotrans-gated_channel_TM, GABAA/Glycine_rcpt	FALSE	FALSE
5	162153093	162153368	GABRG2	ENSG00000113327	ENST00000638552	ENSE00003810668	162153093	162155509	9	0	-1						IPR036734, IPR036719, IPR018000, IPR006202, IPR006201, IPR006029, IPR006028	Neur_chan_lig-bd_sf, Neuro-gated_channel_TM_sf, Neurotransmitter_ion_chnl_CS, Neur_chan_lig-bd, Neur_channel, Neurotrans-gated_channel_TM, GABAA/Glycine_rcpt	FALSE	FALSE
5			GABRG2	ENSG00000113327	ENST00000638660	ENSE00003803046	162061579	162061909	1	-1	-1				TRUE		IPR036734, IPR036719, IPR018000, IPR006202, IPR006201, IPR006029, IPR006028	Neur_chan_lig-bd_sf, Neuro-gated_channel_TM_sf, Neurotransmitter_ion_chnl_CS, Neur_chan_lig-bd, Neur_channel, Neurotrans-gated_channel_TM, GABAA/Glycine_rcpt	FALSE	FALSE
5			GABRG2	ENSG00000113327	ENST00000638660	ENSE00003470189	162093828	162093979	2	-1	-1						IPR036734, IPR036719, IPR018000, IPR006202, IPR006201, IPR006029, IPR006028	Neur_chan_lig-bd_sf, Neuro-gated_channel_TM_sf, Neurotransmitter_ion_chnl_CS, Neur_chan_lig-bd, Neur_channel, Neurotrans-gated_channel_TM, GABAA/Glycine_rcpt	FALSE	FALSE
5	162153093	162153368	GABRG2	ENSG00000113327	ENST00000638660	ENSE00003805567	162153093	162155515	10	0	-1						IPR036734, IPR036719, IPR018000, IPR006202, IPR006201, IPR006029, IPR006028	Neur_chan_lig-bd_sf, Neuro-gated_channel_TM_sf, Neurotransmitter_ion_chnl_CS, Neur_chan_lig-bd, Neur_channel, Neurotrans-gated_channel_TM, GABAA/Glycine_rcpt	FALSE	FALSE
5	162068000	162068106	GABRG2	ENSG00000113327	ENST00000638772	ENSE00003807605	162067631	162068106	1	-1	2						IPR036734, IPR036719, IPR018000, IPR006202, IPR006201, IPR006029, IPR006028, IPR005439	Neur_chan_lig-bd_sf, Neuro-gated_channel_TM_sf, Neurotransmitter_ion_chnl_CS, Neur_chan_lig-bd, Neur_channel, Neurotrans-gated_channel_TM, GABAA/Glycine_rcpt, GABBAg2_rcpt	FALSE	FALSE
5	162149108	162149343	GABRG2	ENSG00000113327	ENST00000638772	ENSE00003801775	162149108	162155485	8	1	-1						IPR036734, IPR036719, IPR018000, IPR006202, IPR006201, IPR006029, IPR006028, IPR005439	Neur_chan_lig-bd_sf, Neuro-gated_channel_TM_sf, Neurotransmitter_ion_chnl_CS, Neur_chan_lig-bd, Neur_channel, Neurotrans-gated_channel_TM, GABAA/Glycine_rcpt, GABBAg2_rcpt	FALSE	FALSE
5	162068061	162068106	GABRG2	ENSG00000113327	ENST00000638877	ENSE00003809550	162068061	162068106	1	1	2
5			GABRG2	ENSG00000113327	ENST00000638877	ENSE00003805397	162153093	162155520	10	-1	-1
5	162000207	162000228	GABRG2	ENSG00000113327	ENST00000639046	ENSE00003810256	162000057	162000228	1	-1	1						IPR036734, IPR036719, IPR006201, IPR006029, IPR006028	Neur_chan_lig-bd_sf, Neuro-gated_channel_TM_sf, Neur_channel, Neurotrans-gated_channel_TM, GABAA/Glycine_rcpt	FALSE	FALSE
5	162153093	162153368	GABRG2	ENSG00000113327	ENST00000639046	ENSE00003806018	162153093	162155481	5	0	-1						IPR036734, IPR036719, IPR006201, IPR006029, IPR006028	Neur_chan_lig-bd_sf, Neuro-gated_channel_TM_sf, Neur_channel, Neurotrans-gated_channel_TM, GABAA/Glycine_rcpt	FALSE	FALSE
5	162068000	162068106	GABRG2	ENSG00000113327	ENST00000639111	ENSE00003807190	162067465	162068106	1	-1	2						IPR036734, IPR036719, IPR018000, IPR006202, IPR006201, IPR006029, IPR006028, IPR005439	Neur_chan_lig-bd_sf, Neuro-gated_channel_TM_sf, Neurotransmitter_ion_chnl_CS, Neur_chan_lig-bd, Neur_channel, Neurotrans-gated_channel_TM, GABAA/Glycine_rcpt, GABBAg2_rcpt	FALSE	FALSE
5	162153093	162153368	GABRG2	ENSG00000113327	ENST00000639111	ENSE00003808059	162153093	162162977	9	0	-1						IPR036734, IPR036719, IPR018000, IPR006202, IPR006201, IPR006029, IPR006028, IPR005439	Neur_chan_lig-bd_sf, Neuro-gated_channel_TM_sf, Neurotransmitter_ion_chnl_CS, Neur_chan_lig-bd, Neur_channel, Neurotrans-gated_channel_TM, GABAA/Glycine_rcpt, GABBAg2_rcpt	FALSE	FALSE
5	162068000	162068106	GABRG2	ENSG00000113327	ENST00000639213	ENSE00003809572	162067773	162068106	1	-1	2
5	162153093	162153368	GABRG2	ENSG00000113327	ENST00000639213	ENSE00003809373	162153093	162155526	10	0	-1						IPR036734, IPR036719, IPR018000, IPR006202, IPR006201, IPR006029, IPR006028, IPR005439	Neur_chan_lig-bd_sf, Neuro-gated_channel_TM_sf, Neurotransmitter_ion_chnl_CS, Neur_chan_lig-bd, Neur_channel, Neurotrans-gated_channel_TM, GABAA/Glycine_rcpt, GABBAg2_rcpt	FALSE	FALSE
5	162068072	162068106	GABRG2	ENSG00000113327	ENST00000639278	ENSE00003808361	162068072	162068106	1	0	2
5	162150995	162151132	GABRG2	ENSG00000113327	ENST00000639278	ENSE00003806785	162150995	162151753	9	0	-1
5			GABRG2	ENSG00000113327	ENST00000639278	ENSE00003804090	162153093	162155176	10	-1	-1
5	162068000	162068106	GABRG2	ENSG00000113327	ENST00000639384	ENSE00001841406	162067511	162068106	1	-1	2						IPR036734, IPR036719, IPR018000, IPR006202, IPR006201, IPR006029, IPR006028, IPR005439	Neur_chan_lig-bd_sf, Neuro-gated_channel_TM_sf, Neurotransmitter_ion_chnl_CS, Neur_chan_lig-bd, Neur_channel, Neurotrans-gated_channel_TM, GABAA/Glycine_rcpt, GABBAg2_rcpt	FALSE	FALSE
5	162151730	162151759	GABRG2	ENSG00000113327	ENST00000639384	ENSE00003811181	162151730	162155472	9	0	-1						IPR036734, IPR036719, IPR018000, IPR006202, IPR006201, IPR006029, IPR006028, IPR005439	Neur_chan_lig-bd_sf, Neuro-gated_channel_TM_sf, Neurotransmitter_ion_chnl_CS, Neur_chan_lig-bd, Neur_channel, Neurotrans-gated_channel_TM, GABAA/Glycine_rcpt, GABBAg2_rcpt	FALSE	FALSE
5	162142164	162142194	GABRG2	ENSG00000113327	ENST00000639424	ENSE00003802864	162142164	162142316	2	2	-1
5			GABRG2	ENSG00000113327	ENST00000639424	ENSE00003687040	162149108	162149313	3	-1	-1				TRUE
5			GABRG2	ENSG00000113327	ENST00000639424	ENSE00003803893	162151730	162151753	4	-1	-1				TRUE
5			GABRG2	ENSG00000113327	ENST00000639424	ENSE00003801460	162153093	162155202	5	-1	-1
5			GABRG2	ENSG00000113327	ENST00000639683	ENSE00003804914	162067482	162067641	1	-1	-1				TRUE		IPR036734, IPR036719, IPR018000, IPR006202, IPR006201, IPR006029, IPR006028	Neur_chan_lig-bd_sf, Neuro-gated_channel_TM_sf, Neurotransmitter_ion_chnl_CS, Neur_chan_lig-bd, Neur_channel, Neurotrans-gated_channel_TM, GABAA/Glycine_rcpt	FALSE	FALSE
5	162068066	162068106	GABRG2	ENSG00000113327	ENST00000639683	ENSE00003808099	162068063	162068106	2	-1	2						IPR036734, IPR036719, IPR018000, IPR006202, IPR006201, IPR006029, IPR006028	Neur_chan_lig-bd_sf, Neuro-gated_channel_TM_sf, Neurotransmitter_ion_chnl_CS, Neur_chan_lig-bd, Neur_channel, Neurotrans-gated_channel_TM, GABAA/Glycine_rcpt	FALSE	FALSE
5	162153093	162153368	GABRG2	ENSG00000113327	ENST00000639683	ENSE00003809465	162153093	162155443	11	0	-1						IPR036734, IPR036719, IPR018000, IPR006202, IPR006201, IPR006029, IPR006028	Neur_chan_lig-bd_sf, Neuro-gated_channel_TM_sf, Neurotransmitter_ion_chnl_CS, Neur_chan_lig-bd, Neur_channel, Neurotrans-gated_channel_TM, GABAA/Glycine_rcpt	FALSE	FALSE
5			GABRG2	ENSG00000113327	ENST00000639975	ENSE00003807842	162067465	162067641	1	-1	-1						IPR036734, IPR036719, IPR018000, IPR006202, IPR006201, IPR006029, IPR006028	Neur_chan_lig-bd_sf, Neuro-gated_channel_TM_sf, Neurotransmitter_ion_chnl_CS, Neur_chan_lig-bd, Neur_channel, Neurotrans-gated_channel_TM, GABAA/Glycine_rcpt	FALSE	FALSE
5	162153093	162153368	GABRG2	ENSG00000113327	ENST00000639975	ENSE00003804685	162153093	162155512	10	0	-1						IPR036734, IPR036719, IPR018000, IPR006202, IPR006201, IPR006029, IPR006028	Neur_chan_lig-bd_sf, Neuro-gated_channel_TM_sf, Neurotransmitter_ion_chnl_CS, Neur_chan_lig-bd, Neur_channel, Neurotrans-gated_channel_TM, GABAA/Glycine_rcpt	FALSE	FALSE
5			GABRG2	ENSG00000113327	ENST00000640574	ENSE00003810854	162061659	162061909	1	-1	-1						IPR036734, IPR036719, IPR018000, IPR006202, IPR006201, IPR006029, IPR006028	Neur_chan_lig-bd_sf, Neuro-gated_channel_TM_sf, Neurotransmitter_ion_chnl_CS, Neur_chan_lig-bd, Neur_channel, Neurotrans-gated_channel_TM, GABAA/Glycine_rcpt	FALSE	FALSE
5	162149108	162149343	GABRG2	ENSG00000113327	ENST00000640574	ENSE00003810990	162149108	162151191	8	1	-1						IPR036734, IPR036719, IPR018000, IPR006202, IPR006201, IPR006029, IPR006028	Neur_chan_lig-bd_sf, Neuro-gated_channel_TM_sf, Neurotransmitter_ion_chnl_CS, Neur_chan_lig-bd, Neur_channel, Neurotrans-gated_channel_TM, GABAA/Glycine_rcpt	FALSE	FALSE
5	162036842	162036954	GABRG2	ENSG00000113327	ENST00000640757	ENSE00003804004	162036771	162036954	1	-1	2						IPR036734, IPR006202, IPR006201	Neur_chan_lig-bd_sf, Neur_chan_lig-bd, Neur_channel	FALSE	FALSE
5	162097638	162097662	GABRG2	ENSG00000113327	ENST00000640757	ENSE00003808668	162097638	162097662	4	0	1						IPR036734, IPR006202, IPR006201	Neur_chan_lig-bd_sf, Neur_chan_lig-bd, Neur_channel	FALSE	FALSE
5	162067622	162067641	GABRG2	ENSG00000113327	ENST00000640985	ENSE00003804838	162067521	162067641	1	-1	2						IPR036734, IPR036719, IPR018000, IPR006202, IPR006201, IPR006029, IPR006028	Neur_chan_lig-bd_sf, Neuro-gated_channel_TM_sf, Neurotransmitter_ion_chnl_CS, Neur_chan_lig-bd, Neur_channel, Neurotrans-gated_channel_TM, GABAA/Glycine_rcpt	FALSE	FALSE
5	162153093	162153368	GABRG2	ENSG00000113327	ENST00000640985	ENSE00003801580	162153093	162155012	10	0	-1						IPR036734, IPR036719, IPR018000, IPR006202, IPR006201, IPR006029, IPR006028	Neur_chan_lig-bd_sf, Neuro-gated_channel_TM_sf, Neurotransmitter_ion_chnl_CS, Neur_chan_lig-bd, Neur_channel, Neurotrans-gated_channel_TM, GABAA/Glycine_rcpt	FALSE	FALSE
5	162068000	162068106	GABRG2	ENSG00000113327	ENST00000641017	ENSE00003812966	162068000	162068106	1	0	2						IPR036734, IPR036719, IPR018000, IPR006202, IPR006201, IPR006029, IPR006028, IPR005439	Neur_chan_lig-bd_sf, Neuro-gated_channel_TM_sf, Neurotransmitter_ion_chnl_CS, Neur_chan_lig-bd, Neur_channel, Neurotrans-gated_channel_TM, GABAA/Glycine_rcpt, GABBAg2_rcpt	FALSE	FALSE
5	162153000	162153368	GABRG2	ENSG00000113327	ENST00000641017	ENSE00003813911	162153000	162155499	9	0	-1						IPR036734, IPR036719, IPR018000, IPR006202, IPR006201, IPR006029, IPR006028, IPR005439	Neur_chan_lig-bd_sf, Neuro-gated_channel_TM_sf, Neurotransmitter_ion_chnl_CS, Neur_chan_lig-bd, Neur_channel, Neurotrans-gated_channel_TM, GABAA/Glycine_rcpt, GABBAg2_rcpt	FALSE	FALSE
5			CCNG1	ENSG00000113328	ENST00000340828	ENSE00001373666	163437595	163437804	1	-1	-1						IPR039361, IPR036915, IPR028860, IPR013763	Cyclin, Cyclin-like_sf, CCNG1, Cyclin-like	FALSE	FALSE
5	163439257	163439520	CCNG1	ENSG00000113328	ENST00000340828	ENSE00003759953	163439257	163439520	2	0	0						IPR039361, IPR036915, IPR028860, IPR013763	Cyclin, Cyclin-like_sf, CCNG1, Cyclin-like	FALSE	FALSE
5	163441078	163441331	CCNG1	ENSG00000113328	ENST00000340828	ENSE00003495533	163441078	163441331	3	0	2						IPR039361, IPR036915, IPR028860, IPR013763	Cyclin, Cyclin-like_sf, CCNG1, Cyclin-like	FALSE	FALSE
5	163441886	163441964	CCNG1	ENSG00000113328	ENST00000340828	ENSE00003738994	163441886	163441964	4	2	0						IPR039361	Cyclin	FALSE	FALSE
5	163442045	163442143	CCNG1	ENSG00000113328	ENST00000340828	ENSE00003584685	163442045	163442143	5	0	0	TRUE					IPR039361	Cyclin	FALSE	FALSE
5	163442374	163442565	CCNG1	ENSG00000113328	ENST00000340828	ENSE00003728048	163442374	163442568	6	0	-1						IPR039361	Cyclin	FALSE	FALSE
5			CCNG1	ENSG00000113328	ENST00000340828	ENSE00001884424	163443674	163445016	7	-1	-1						IPR039361, IPR036915, IPR028860, IPR013763	Cyclin, Cyclin-like_sf, CCNG1, Cyclin-like	FALSE	FALSE
5			CCNG1	ENSG00000113328	ENST00000393929	ENSE00001516945	163437571	163437664	1	-1	-1				TRUE		IPR039361, IPR036915, IPR028860, IPR013763	Cyclin, Cyclin-like_sf, CCNG1, Cyclin-like	FALSE	FALSE
5			CCNG1	ENSG00000113328	ENST00000393929	ENSE00001516944	163437765	163437804	2	-1	-1				TRUE		IPR039361, IPR036915, IPR028860, IPR013763	Cyclin, Cyclin-like_sf, CCNG1, Cyclin-like	FALSE	FALSE
5			CCNG1	ENSG00000113328	ENST00000393929	ENSE00000998890	163443674	163445014	8	-1	-1						IPR039361, IPR036915, IPR028860, IPR013763	Cyclin, Cyclin-like_sf, CCNG1, Cyclin-like	FALSE	FALSE
5	163441216	163441331	CCNG1	ENSG00000113328	ENST00000504553	ENSE00002021965	163441178	163441331	1	-1	2						IPR039361	Cyclin	FALSE	FALSE
5	163443674	163443703	CCNG1	ENSG00000113328	ENST00000504553	ENSE00002066032	163443674	163444073	4	0	-1						IPR039361	Cyclin	FALSE	FALSE
5			CCNG1	ENSG00000113328	ENST00000510097	ENSE00002048657	163437595	163437750	1	-1	-1						IPR039361, IPR036915, IPR028860, IPR013763	Cyclin, Cyclin-like_sf, CCNG1, Cyclin-like	FALSE	FALSE
5	163441078	163441221	CCNG1	ENSG00000113328	ENST00000510097	ENSE00002037155	163441078	163441221	3	0	0						IPR039361, IPR036915, IPR028860, IPR013763	Cyclin, Cyclin-like_sf, CCNG1, Cyclin-like	FALSE	FALSE
5			CCNG1	ENSG00000113328	ENST00000510664	ENSE00002073485	163437614	163437804	1	-1	-1						IPR039361	Cyclin	FALSE	FALSE
5	163439334	163439346	CCNG1	ENSG00000113328	ENST00000510664	ENSE00002506652	163439257	163439346	2	-1	1						IPR039361	Cyclin	FALSE	FALSE
5	163441211	163441331	CCNG1	ENSG00000113328	ENST00000510664	ENSE00002049602	163441211	163441331	3	1	2						IPR039361	Cyclin	FALSE	FALSE
5			CCNG1	ENSG00000113328	ENST00000510664	ENSE00002052673	163443674	163443892	7	-1	-1						IPR039361	Cyclin	FALSE	FALSE
5			CCNG1	ENSG00000113328	ENST00000511490	ENSE00002035540	163437607	163437669	1	-1	-1				TRUE		IPR039361, IPR036915, IPR028860, IPR013763	Cyclin, Cyclin-like_sf, CCNG1, Cyclin-like	FALSE	FALSE
5			CCNG1	ENSG00000113328	ENST00000511490	ENSE00002525629	163437794	163437804	2	-1	-1						IPR039361, IPR036915, IPR028860, IPR013763	Cyclin, Cyclin-like_sf, CCNG1, Cyclin-like	FALSE	FALSE
5	163441078	163441157	CCNG1	ENSG00000113328	ENST00000511490	ENSE00002038030	163441078	163441157	4	0	2						IPR039361, IPR036915, IPR028860, IPR013763	Cyclin, Cyclin-like_sf, CCNG1, Cyclin-like	FALSE	FALSE
5			CCNG1	ENSG00000113328	ENST00000512163	ENSE00002066694	163437569	163437804	1	-1	-1						IPR039361	Cyclin	FALSE	FALSE
5	163441216	163441331	CCNG1	ENSG00000113328	ENST00000512163	ENSE00003750407	163441078	163441331	2	-1	2						IPR039361	Cyclin	FALSE	FALSE
5			CCNG1	ENSG00000113328	ENST00000512163	ENSE00002052903	163443674	163443729	6	-1	-1						IPR039361	Cyclin	FALSE	FALSE
5			POLR3G	ENSG00000113356	ENST00000399107	ENSE00001483693	90474864	90475020	1	-1	-1				TRUE
5	90485568	90485684	POLR3G	ENSG00000113356	ENST00000399107	ENSE00003894667	90485525	90485684	2	-1	0
5	90488000	90488129	POLR3G	ENSG00000113356	ENST00000399107	ENSE00003890962	90488000	90488129	3	0	1
5	90495677	90495733	POLR3G	ENSG00000113356	ENST00000399107	ENSE00003894583	90495677	90495733	4	1	1		TRUE
5	90497656	90497735	POLR3G	ENSG00000113356	ENST00000399107	ENSE00002024346	90497656	90497735	5	1	0
5	90501906	90501977	POLR3G	ENSG00000113356	ENST00000399107	ENSE00003901121	90501906	90501988	6	0	-1
5			POLR3G	ENSG00000113356	ENST00000399107	ENSE00003902740	90506528	90506674	7	-1	-1				TRUE
5			POLR3G	ENSG00000113356	ENST00000399107	ENSE00001536455	90512053	90514194	8	-1	-1
5			POLR3G	ENSG00000113356	ENST00000503373	ENSE00002045586	90474261	90474318	1	-1	-1
5	90497656	90497706	POLR3G	ENSG00000113356	ENST00000503373	ENSE00003894847	90497656	90497706	5	1	1
5	90501906	90501988	POLR3G	ENSG00000113356	ENST00000503373	ENSE00003894315	90501906	90501988	6	1	0
5	90506528	90506674	POLR3G	ENSG00000113356	ENST00000503373	ENSE00003895786	90506528	90506674	7	0	0	TRUE
5	90512053	90512129	POLR3G	ENSG00000113356	ENST00000503373	ENSE00002071272	90512053	90512129	8	0	2
5			POLR3G	ENSG00000113356	ENST00000504930	ENSE00002056192	90474889	90475020	1	-1	-1
5	90485568	90485684	POLR3G	ENSG00000113356	ENST00000504930	ENSE00002080309	90485535	90485684	2	-1	0
5	90512053	90512139	POLR3G	ENSG00000113356	ENST00000504930	ENSE00002056647	90512053	90514553	8	0	-1
5			POLR3G	ENSG00000113356	ENST00000505345	ENSE00002065482	90474059	90474318	1	-1	-1
5	90495677	90495707	POLR3G	ENSG00000113356	ENST00000505345	ENSE00002064843	90495677	90495707	4	1	2
5			POLR3G	ENSG00000113356	ENST00000512239	ENSE00002053554	90471748	90471926	1	-1	-1
5			POLR3G	ENSG00000113356	ENST00000514483	ENSE00002067948	90474895	90475020	1	-1	-1
5	90490593	90490648	POLR3G	ENSG00000113356	ENST00000514483	ENSE00002057690	90490593	90490858	4	1	-1
5	90512053	90512139	POLR3G	ENSG00000113356	ENST00000651687	ENSE00003847311	90512053	90514557	8	0	-1
5	31529040	31529059	DROSHA	ENSG00000113360	ENST00000344624	ENSE00001165123	31529040	31529106	1	-1	2						IPR036389, IPR014720, IPR011907	RNase_III_sf, dsRBD_dom, RNase_III	FALSE	FALSE
5	31526079	31526912	DROSHA	ENSG00000113360	ENST00000344624	ENSE00001382130	31526079	31526912	2	2	2			TRUE			IPR036389, IPR014720, IPR011907	RNase_III_sf, dsRBD_dom, RNase_III	FALSE	FALSE
5	31521123	31521215	DROSHA	ENSG00000113360	ENST00000344624	ENSE00001164865	31521123	31521215	3	2	2			TRUE			IPR036389, IPR014720, IPR011907	RNase_III_sf, dsRBD_dom, RNase_III	FALSE	FALSE
5	31515454	31515564	DROSHA	ENSG00000113360	ENST00000344624	ENSE00001164856	31515454	31515564	4	2	2			TRUE			IPR036389, IPR014720, IPR011907	RNase_III_sf, dsRBD_dom, RNase_III	FALSE	FALSE
5	31514988	31515219	DROSHA	ENSG00000113360	ENST00000344624	ENSE00000804475	31514988	31515219	5	2	0						IPR036389, IPR014720, IPR011907	RNase_III_sf, dsRBD_dom, RNase_III	FALSE	FALSE
5	31511035	31511176	DROSHA	ENSG00000113360	ENST00000344624	ENSE00000734381	31511035	31511176	6	0	1						IPR036389, IPR014720, IPR011907	RNase_III_sf, dsRBD_dom, RNase_III	FALSE	FALSE
5	31508621	31508775	DROSHA	ENSG00000113360	ENST00000344624	ENSE00001200656	31508621	31508775	7	1	0						IPR036389, IPR014720, IPR011907	RNase_III_sf, dsRBD_dom, RNase_III	FALSE	FALSE
5	31504555	31504635	DROSHA	ENSG00000113360	ENST00000344624	ENSE00000971062	31504555	31504635	8	0	0	TRUE					IPR036389, IPR014720, IPR011907	RNase_III_sf, dsRBD_dom, RNase_III	FALSE	FALSE
5	31495286	31495372	DROSHA	ENSG00000113360	ENST00000344624	ENSE00001165072	31495286	31495372	9	0	0	TRUE					IPR036389, IPR014720, IPR011907	RNase_III_sf, dsRBD_dom, RNase_III	FALSE	FALSE
5	31493207	31493293	DROSHA	ENSG00000113360	ENST00000344624	ENSE00001165063	31493207	31493293	10	0	0	TRUE					IPR036389, IPR014720, IPR011907	RNase_III_sf, dsRBD_dom, RNase_III	FALSE	FALSE
5	31486491	31486562	DROSHA	ENSG00000113360	ENST00000344624	ENSE00003578158	31486491	31486562	11	0	0	TRUE					IPR036389, IPR014720, IPR011907	RNase_III_sf, dsRBD_dom, RNase_III	FALSE	FALSE
5	31484881	31484962	DROSHA	ENSG00000113360	ENST00000344624	ENSE00003488514	31484881	31484962	12	0	1						IPR036389, IPR014720, IPR011907	RNase_III_sf, dsRBD_dom, RNase_III	FALSE	FALSE
5	31483554	31483628	DROSHA	ENSG00000113360	ENST00000344624	ENSE00003535806	31483554	31483628	13	1	1		TRUE				IPR036389, IPR014720, IPR011907	RNase_III_sf, dsRBD_dom, RNase_III	FALSE	FALSE
5	31472063	31472232	DROSHA	ENSG00000113360	ENST00000344624	ENSE00003483056	31472063	31472232	14	1	0						IPR036389, IPR014720, IPR011907	RNase_III_sf, dsRBD_dom, RNase_III	FALSE	FALSE
5	31467939	31468063	DROSHA	ENSG00000113360	ENST00000344624	ENSE00003497453	31467939	31468063	15	0	2						IPR036389, IPR014720, IPR011907	RNase_III_sf, dsRBD_dom, RNase_III	FALSE	FALSE
5	31466182	31466281	DROSHA	ENSG00000113360	ENST00000344624	ENSE00003488777	31466182	31466281	16	2	0						IPR036389, IPR014720, IPR011907	RNase_III_sf, dsRBD_dom, RNase_III	FALSE	FALSE
5	31464236	31464343	DROSHA	ENSG00000113360	ENST00000344624	ENSE00003576274	31464236	31464343	17	0	0	TRUE					IPR036389, IPR014720, IPR011907	RNase_III_sf, dsRBD_dom, RNase_III	FALSE	FALSE
5	31451533	31451640	DROSHA	ENSG00000113360	ENST00000344624	ENSE00003553515	31451533	31451640	18	0	0	TRUE					IPR036389, IPR014720, IPR011907	RNase_III_sf, dsRBD_dom, RNase_III	FALSE	FALSE
5	31449281	31449419	DROSHA	ENSG00000113360	ENST00000344624	ENSE00001083029	31449281	31449419	19	0	1						IPR036389, IPR014720, IPR011907	RNase_III_sf, dsRBD_dom, RNase_III	FALSE	FALSE
5	31448547	31448607	DROSHA	ENSG00000113360	ENST00000344624	ENSE00001083052	31448547	31448607	20	1	2						IPR036389, IPR014720, IPR011907	RNase_III_sf, dsRBD_dom, RNase_III	FALSE	FALSE
5	31437239	31437298	DROSHA	ENSG00000113360	ENST00000344624	ENSE00001083063	31437239	31437298	21	2	2			TRUE			IPR036389, IPR014720, IPR011907	RNase_III_sf, dsRBD_dom, RNase_III	FALSE	FALSE
5	31435765	31435864	DROSHA	ENSG00000113360	ENST00000344624	ENSE00003495301	31435765	31435864	22	2	0						IPR036389, IPR014720, IPR011907	RNase_III_sf, dsRBD_dom, RNase_III	FALSE	FALSE
5	31431576	31431678	DROSHA	ENSG00000113360	ENST00000344624	ENSE00003477768	31431576	31431678	23	0	1						IPR036389, IPR014720, IPR011907	RNase_III_sf, dsRBD_dom, RNase_III	FALSE	FALSE
5	31429475	31429545	DROSHA	ENSG00000113360	ENST00000344624	ENSE00003513104	31429475	31429545	24	1	0						IPR036389, IPR014720, IPR011907	RNase_III_sf, dsRBD_dom, RNase_III	FALSE	FALSE
5	31424427	31424471	DROSHA	ENSG00000113360	ENST00000344624	ENSE00003568687	31424427	31424471	25	0	0	TRUE					IPR036389, IPR014720, IPR011907	RNase_III_sf, dsRBD_dom, RNase_III	FALSE	FALSE
5	31422787	31422944	DROSHA	ENSG00000113360	ENST00000344624	ENSE00003492847	31422787	31422944	26	0	2						IPR036389, IPR014720, IPR011907	RNase_III_sf, dsRBD_dom, RNase_III	FALSE	FALSE
5	31421272	31421377	DROSHA	ENSG00000113360	ENST00000344624	ENSE00003513167	31421272	31421377	27	2	0						IPR036389, IPR014720, IPR011907	RNase_III_sf, dsRBD_dom, RNase_III	FALSE	FALSE
5	31410746	31410887	DROSHA	ENSG00000113360	ENST00000344624	ENSE00003628897	31410746	31410887	28	0	1						IPR036389, IPR014720, IPR011907	RNase_III_sf, dsRBD_dom, RNase_III	FALSE	FALSE
5	31409250	31409332	DROSHA	ENSG00000113360	ENST00000344624	ENSE00003641174	31409250	31409332	29	1	0						IPR036389, IPR014720, IPR011907	RNase_III_sf, dsRBD_dom, RNase_III	FALSE	FALSE
5	31409056	31409159	DROSHA	ENSG00000113360	ENST00000344624	ENSE00003509487	31409056	31409159	30	0	2						IPR036389, IPR014720, IPR011907	RNase_III_sf, dsRBD_dom, RNase_III	FALSE	FALSE
5	31406853	31406945	DROSHA	ENSG00000113360	ENST00000344624	ENSE00003479095	31406853	31406945	31	2	2			TRUE			IPR036389, IPR014720, IPR011907	RNase_III_sf, dsRBD_dom, RNase_III	FALSE	FALSE
5	31405677	31405723	DROSHA	ENSG00000113360	ENST00000344624	ENSE00003559690	31405677	31405723	32	2	1						IPR036389, IPR014720, IPR011907	RNase_III_sf, dsRBD_dom, RNase_III	FALSE	FALSE
5	31401432	31401562	DROSHA	ENSG00000113360	ENST00000344624	ENSE00001155496	31400502	31401562	33	1	-1						IPR036389, IPR014720, IPR011907	RNase_III_sf, dsRBD_dom, RNase_III	FALSE	FALSE
5			DROSHA	ENSG00000113360	ENST00000511367	ENSE00002045521	31531990	31532061	1	-1	-1				TRUE		IPR036389, IPR014720, IPR011907	RNase_III_sf, dsRBD_dom, RNase_III	FALSE	FALSE
5			DROSHA	ENSG00000113360	ENST00000511367	ENSE00002059584	31530798	31530924	2	-1	-1				TRUE		IPR036389, IPR014720, IPR011907	RNase_III_sf, dsRBD_dom, RNase_III	FALSE	FALSE
5	31529040	31529059	DROSHA	ENSG00000113360	ENST00000511367	ENSE00003559530	31529040	31529105	3	-1	2						IPR036389, IPR014720, IPR011907	RNase_III_sf, dsRBD_dom, RNase_III	FALSE	FALSE
5	31401432	31401562	DROSHA	ENSG00000113360	ENST00000511367	ENSE00002068853	31400497	31401562	35	1	-1						IPR036389, IPR014720, IPR011907	RNase_III_sf, dsRBD_dom, RNase_III	FALSE	FALSE
5			DROSHA	ENSG00000113360	ENST00000513349	ENSE00002071324	31531990	31532109	1	-1	-1				TRUE		IPR036389, IPR014720, IPR011907	RNase_III_sf, dsRBD_dom, RNase_III	FALSE	FALSE
5			DROSHA	ENSG00000113360	ENST00000513349	ENSE00002078271	31531450	31531525	2	-1	-1						IPR036389, IPR014720, IPR011907	RNase_III_sf, dsRBD_dom, RNase_III	FALSE	FALSE
5	31401432	31401562	DROSHA	ENSG00000113360	ENST00000513349	ENSE00002038109	31401134	31401562	35	1	-1						IPR036389, IPR014720, IPR011907	RNase_III_sf, dsRBD_dom, RNase_III	FALSE	FALSE
5			CDH6	ENSG00000113361	ENST00000265071	ENSE00003842115	31193686	31193886	1	-1	-1				TRUE		IPR039808, IPR027397, IPR020894, IPR015919, IPR002126	Cadherin, Catenin_binding_dom_sf, Cadherin_CS, Cadherin-like_sf, Cadherin-like_dom	FALSE	FALSE
5	31267474	31267701	CDH6	ENSG00000113361	ENST00000265071	ENSE00000971065	31267346	31267701	2	-1	0						IPR039808, IPR020894, IPR015919	Cadherin, Cadherin_CS, Cadherin-like_sf	FALSE	FALSE
5	31293962	31294256	CDH6	ENSG00000113361	ENST00000265071	ENSE00001006058	31293962	31294256	3	0	1						IPR039808, IPR020894, IPR015919	Cadherin, Cadherin_CS, Cadherin-like_sf	FALSE	FALSE
5	31297289	31297408	CDH6	ENSG00000113361	ENST00000265071	ENSE00003497071	31297289	31297408	4	1	1		TRUE				IPR039808, IPR020894, IPR015919	Cadherin, Cadherin_CS, Cadherin-like_sf	FALSE	FALSE
5	31299464	31299631	CDH6	ENSG00000113361	ENST00000265071	ENSE00003582736	31299464	31299631	5	1	1		TRUE				IPR039808, IPR020894, IPR015919	Cadherin, Cadherin_CS, Cadherin-like_sf	FALSE	FALSE
5	31302111	31302298	CDH6	ENSG00000113361	ENST00000265071	ENSE00000971069	31302111	31302298	6	1	0						IPR039808, IPR020894, IPR015919	Cadherin, Cadherin_CS, Cadherin-like_sf	FALSE	FALSE
5	31305174	31305427	CDH6	ENSG00000113361	ENST00000265071	ENSE00000971070	31305174	31305427	7	0	2						IPR039808, IPR020894, IPR015919	Cadherin, Cadherin_CS, Cadherin-like_sf	FALSE	FALSE
5	31313318	31313454	CDH6	ENSG00000113361	ENST00000265071	ENSE00000971071	31313318	31313454	8	2	1						IPR039808, IPR020894, IPR015919	Cadherin, Cadherin_CS, Cadherin-like_sf	FALSE	FALSE
5	31316208	31316329	CDH6	ENSG00000113361	ENST00000265071	ENSE00000971072	31316208	31316329	9	1	0						IPR039808, IPR020894, IPR015919	Cadherin, Cadherin_CS, Cadherin-like_sf	FALSE	FALSE
5	31317375	31317492	CDH6	ENSG00000113361	ENST00000265071	ENSE00003544819	31317375	31317492	10	0	1						IPR039808, IPR020894, IPR015919	Cadherin, Cadherin_CS, Cadherin-like_sf	FALSE	FALSE
5	31317673	31317924	CDH6	ENSG00000113361	ENST00000265071	ENSE00001701765	31317673	31317924	11	1	1		TRUE				IPR039808, IPR027397, IPR020894, IPR015919, IPR002126	Cadherin, Catenin_binding_dom_sf, Cadherin_CS, Cadherin-like_sf, Cadherin-like_dom	FALSE	FALSE
5	31322818	31323308	CDH6	ENSG00000113361	ENST00000265071	ENSE00001390780	31322818	31329146	12	1	-1						IPR039808, IPR027397, IPR020894, IPR015919, IPR002126	Cadherin, Catenin_binding_dom_sf, Cadherin_CS, Cadherin-like_sf, Cadherin-like_dom	FALSE	FALSE
5			CDH6	ENSG00000113361	ENST00000514738	ENSE00001234867	31193750	31193886	1	-1	-1						IPR039808, IPR020894, IPR015919	Cadherin, Cadherin_CS, Cadherin-like_sf	FALSE	FALSE
5	31317673	31318034	CDH6	ENSG00000113361	ENST00000514738	ENSE00002052140	31317673	31318346	11	1	-1						IPR039808, IPR020894, IPR015919	Cadherin, Cadherin_CS, Cadherin-like_sf	FALSE	FALSE
5	126777509	126777867	LMNB1	ENSG00000113368	ENST00000261366	ENSE00001294154	126777136	126777867	1	-1	2						IPR042180, IPR039008, IPR036415, IPR018039	IF_rod_dom_coil1B, IF_rod_dom, Lamin_tail_dom_sf, IF_conserved	FALSE	FALSE
5	126804776	126804932	LMNB1	ENSG00000113368	ENST00000261366	ENSE00003658398	126804776	126804932	2	2	0
5	126805571	126805696	LMNB1	ENSG00000113368	ENST00000261366	ENSE00003661838	126805571	126805696	3	0	0	TRUE
5	126810180	126810350	LMNB1	ENSG00000113368	ENST00000261366	ENSE00003626964	126810180	126810350	4	0	0	TRUE
5	126811773	126811898	LMNB1	ENSG00000113368	ENST00000261366	ENSE00003587703	126811773	126811898	5	0	0	TRUE
5	126818922	126819142	LMNB1	ENSG00000113368	ENST00000261366	ENSE00003504370	126818922	126819142	6	0	2						IPR042180, IPR039008, IPR036415, IPR018039	IF_rod_dom_coil1B, IF_rod_dom, Lamin_tail_dom_sf, IF_conserved	FALSE	FALSE
5	126820910	126821135	LMNB1	ENSG00000113368	ENST00000261366	ENSE00003624568	126820910	126821135	7	2	0						IPR042180, IPR039008, IPR036415, IPR018039	IF_rod_dom_coil1B, IF_rod_dom, Lamin_tail_dom_sf, IF_conserved	FALSE	FALSE
5	126822781	126822885	LMNB1	ENSG00000113368	ENST00000261366	ENSE00003658821	126822781	126822885	8	0	0	TRUE					IPR042180, IPR039008, IPR036415, IPR018039	IF_rod_dom_coil1B, IF_rod_dom, Lamin_tail_dom_sf, IF_conserved	FALSE	FALSE
5	126825988	126826107	LMNB1	ENSG00000113368	ENST00000261366	ENSE00003670060	126825988	126826107	9	0	0	TRUE					IPR042180, IPR039008, IPR036415, IPR018039	IF_rod_dom_coil1B, IF_rod_dom, Lamin_tail_dom_sf, IF_conserved	FALSE	FALSE
5	126832694	126832801	LMNB1	ENSG00000113368	ENST00000261366	ENSE00003625173	126832694	126832801	10	0	0	TRUE					IPR042180, IPR039008, IPR036415, IPR018039	IF_rod_dom_coil1B, IF_rod_dom, Lamin_tail_dom_sf, IF_conserved	FALSE	FALSE
5	126836223	126836264	LMNB1	ENSG00000113368	ENST00000261366	ENSE00001851578	126836223	126837020	11	0	-1						IPR042180, IPR039008, IPR036415, IPR018039	IF_rod_dom_coil1B, IF_rod_dom, Lamin_tail_dom_sf, IF_conserved	FALSE	FALSE
5	126777509	126777867	LMNB1	ENSG00000113368	ENST00000395354	ENSE00001521446	126777189	126777867	1	-1	2						IPR042180, IPR039008	IF_rod_dom_coil1B, IF_rod_dom	FALSE	FALSE
5	126818922	126819146	LMNB1	ENSG00000113368	ENST00000395354	ENSE00001521445	126818922	126819234	6	0	-1						IPR042180, IPR039008	IF_rod_dom_coil1B, IF_rod_dom	FALSE	FALSE
5	126777509	126777867	LMNB1	ENSG00000113368	ENST00000460265	ENSE00001846679	126776623	126777867	1	-1	2
5	126815170	126815220	LMNB1	ENSG00000113368	ENST00000460265	ENSE00001885999	126815170	126815247	6	0	-1
5			LMNB1	ENSG00000113368	ENST00000460265	ENSE00003502553	126818922	126819142	7	-1	-1				TRUE
5			LMNB1	ENSG00000113368	ENST00000460265	ENSE00003508338	126820910	126821135	8	-1	-1				TRUE
5			LMNB1	ENSG00000113368	ENST00000460265	ENSE00003660512	126822781	126822885	9	-1	-1				TRUE
5			LMNB1	ENSG00000113368	ENST00000460265	ENSE00003561358	126825988	126826107	10	-1	-1				TRUE
5			LMNB1	ENSG00000113368	ENST00000460265	ENSE00003472676	126832694	126832801	11	-1	-1				TRUE
5			LMNB1	ENSG00000113368	ENST00000460265	ENSE00001899559	126836223	126837014	12	-1	-1
5			LMNB1	ENSG00000113368	ENST00000492190	ENSE00001880971	126777161	126777252	1	-1	-1				TRUE		IPR042180	IF_rod_dom_coil1B	FALSE	FALSE
5	126777509	126777867	LMNB1	ENSG00000113368	ENST00000492190	ENSE00001812473	126777361	126777867	2	-1	2						IPR042180	IF_rod_dom_coil1B	FALSE	FALSE
5	126804776	126804914	LMNB1	ENSG00000113368	ENST00000492190	ENSE00001894961	126804776	126804914	3	2	0						IPR042180	IF_rod_dom_coil1B	FALSE	FALSE
5	91382813	91383092	ARRDC3	ENSG00000113369	ENST00000265138	ENSE00002029793	91382813	91383317	1	-1	1						IPR014756, IPR014752, IPR011022	Ig_E-set, Arrestin_C, Arrestin_C-like	FALSE	FALSE
5	91378694	91378775	ARRDC3	ENSG00000113369	ENST00000265138	ENSE00003680109	91378694	91378775	2	1	2						IPR014756, IPR014752, IPR011022	Ig_E-set, Arrestin_C, Arrestin_C-like	FALSE	FALSE
5	91376621	91376768	ARRDC3	ENSG00000113369	ENST00000265138	ENSE00003612943	91376621	91376768	3	2	0						IPR014756, IPR014752, IPR011022	Ig_E-set, Arrestin_C, Arrestin_C-like	FALSE	FALSE
5	91375511	91375613	ARRDC3	ENSG00000113369	ENST00000265138	ENSE00003469625	91375511	91375613	4	0	1						IPR014756, IPR014752, IPR011022	Ig_E-set, Arrestin_C, Arrestin_C-like	FALSE	FALSE
5	91374922	91375178	ARRDC3	ENSG00000113369	ENST00000265138	ENSE00001151976	91374922	91375178	5	1	0						IPR014756, IPR014752, IPR011022	Ig_E-set, Arrestin_C, Arrestin_C-like	FALSE	FALSE
5	91374114	91374276	ARRDC3	ENSG00000113369	ENST00000265138	ENSE00001151970	91374114	91374276	6	0	1						IPR014756, IPR014752, IPR011022	Ig_E-set, Arrestin_C, Arrestin_C-like	FALSE	FALSE
5	91373684	91373838	ARRDC3	ENSG00000113369	ENST00000265138	ENSE00000870713	91373684	91373838	7	1	0						IPR014756, IPR014752, IPR011022	Ig_E-set, Arrestin_C, Arrestin_C-like	FALSE	FALSE
5	91371400	91371456	ARRDC3	ENSG00000113369	ENST00000265138	ENSE00000870712	91368631	91371456	8	0	-1						IPR014756, IPR014752, IPR011022	Ig_E-set, Arrestin_C, Arrestin_C-like	FALSE	FALSE
5	32173810	32174034	GOLPH3	ENSG00000113384	ENST00000265070	ENSE00002031824	32173810	32174319	1	-1	0						IPR038261	GPP34-like_sf	FALSE	FALSE
5	32143749	32143880	GOLPH3	ENSG00000113384	ENST00000265070	ENSE00003653193	32143749	32143880	2	0	0	TRUE					IPR038261	GPP34-like_sf	FALSE	FALSE
5	32135572	32135686	GOLPH3	ENSG00000113384	ENST00000265070	ENSE00003657560	32135572	32135686	3	0	1						IPR038261	GPP34-like_sf	FALSE	FALSE
5	32126212	32126636	GOLPH3	ENSG00000113384	ENST00000265070	ENSE00001200437	32124716	32126636	4	1	-1						IPR038261	GPP34-like_sf	FALSE	FALSE
5	32173753	32174034	GOLPH3	ENSG00000113384	ENST00000503610	ENSE00002024676	32173746	32174302	1	-1	-1				TRUE
5			GOLPH3	ENSG00000113384	ENST00000503610	ENSE00003533408	32143749	32143880	2	-1	-1				TRUE
5			GOLPH3	ENSG00000113384	ENST00000503610	ENSE00003587249	32135572	32135686	3	-1	-1				TRUE
5			GOLPH3	ENSG00000113384	ENST00000503610	ENSE00002063483	32126367	32126636	4	-1	-1
5			SUB1	ENSG00000113387	ENST00000265073	ENSE00001164444	32585557	32585625	1	-1	-1				TRUE		IPR009044	ssDNA-bd_transcriptional_reg	FALSE	FALSE
5	32588513	32588584	SUB1	ENSG00000113387	ENST00000265073	ENSE00003628443	32588512	32588584	2	-1	0						IPR009044	ssDNA-bd_transcriptional_reg	FALSE	FALSE
5	32591563	32591685	SUB1	ENSG00000113387	ENST00000265073	ENSE00003522003	32591563	32591685	3	0	0	TRUE					IPR009044	ssDNA-bd_transcriptional_reg	FALSE	FALSE
5	32598961	32599069	SUB1	ENSG00000113387	ENST00000265073	ENSE00003618865	32598961	32599069	4	0	1						IPR009044	ssDNA-bd_transcriptional_reg	FALSE	FALSE
5	32601005	32601084	SUB1	ENSG00000113387	ENST00000265073	ENSE00001563086	32601005	32604079	5	1	-1						IPR009044	ssDNA-bd_transcriptional_reg	FALSE	FALSE
5			SUB1	ENSG00000113387	ENST00000502897	ENSE00002068155	32585588	32585625	1	-1	-1				TRUE		IPR009044	ssDNA-bd_transcriptional_reg	FALSE	FALSE
5			SUB1	ENSG00000113387	ENST00000502897	ENSE00002082443	32586429	32586501	2	-1	-1						IPR009044	ssDNA-bd_transcriptional_reg	FALSE	FALSE
5	32601005	32601084	SUB1	ENSG00000113387	ENST00000502897	ENSE00002043149	32601005	32601150	6	1	-1						IPR009044	ssDNA-bd_transcriptional_reg	FALSE	FALSE
5			SUB1	ENSG00000113387	ENST00000506237	ENSE00002057299	32531633	32531916	1	-1	-1						IPR009044	ssDNA-bd_transcriptional_reg	FALSE	FALSE
5	32601005	32601084	SUB1	ENSG00000113387	ENST00000506237	ENSE00002054037	32601005	32601323	5	1	-1						IPR009044	ssDNA-bd_transcriptional_reg	FALSE	FALSE
5			SUB1	ENSG00000113387	ENST00000512913	ENSE00002027629	32531818	32531916	1	-1	-1				TRUE		IPR009044	ssDNA-bd_transcriptional_reg	FALSE	FALSE
5			SUB1	ENSG00000113387	ENST00000512913	ENSE00002035564	32571091	32571174	2	-1	-1						IPR009044	ssDNA-bd_transcriptional_reg	FALSE	FALSE
5	32601005	32601084	SUB1	ENSG00000113387	ENST00000512913	ENSE00002045492	32601005	32601200	6	1	-1						IPR009044	ssDNA-bd_transcriptional_reg	FALSE	FALSE
5			SUB1	ENSG00000113387	ENST00000515355	ENSE00002019589	32585571	32585625	1	-1	-1				TRUE		IPR009044	ssDNA-bd_transcriptional_reg	FALSE	FALSE
5			SUB1	ENSG00000113387	ENST00000515355	ENSE00002050430	32586369	32586501	2	-1	-1						IPR009044	ssDNA-bd_transcriptional_reg	FALSE	FALSE
5	32601005	32601084	SUB1	ENSG00000113387	ENST00000515355	ENSE00002061892	32601005	32601282	6	1	-1						IPR009044	ssDNA-bd_transcriptional_reg	FALSE	FALSE
5	32711777	32712545	NPR3	ENSG00000113389	ENST00000265074	ENSE00001917259	32711321	32712545	1	-1	1						IPR028082, IPR001828	Peripla_BP_I, ANF_lig-bd_rcpt	FALSE	FALSE
5	32724698	32724820	NPR3	ENSG00000113389	ENST00000265074	ENSE00003470871	32724698	32724820	2	1	1		TRUE				IPR028082, IPR001828	Peripla_BP_I, ANF_lig-bd_rcpt	FALSE	FALSE
5	32738864	32739030	NPR3	ENSG00000113389	ENST00000265074	ENSE00003573912	32738864	32739030	3	1	0						IPR028082, IPR001828	Peripla_BP_I, ANF_lig-bd_rcpt	FALSE	FALSE
5	32774708	32774843	NPR3	ENSG00000113389	ENST00000265074	ENSE00003467855	32774708	32774843	4	0	1						IPR028082, IPR001828	Peripla_BP_I, ANF_lig-bd_rcpt	FALSE	FALSE
5	32780722	32780816	NPR3	ENSG00000113389	ENST00000265074	ENSE00003681582	32780722	32780816	5	1	0						IPR028082, IPR001828	Peripla_BP_I, ANF_lig-bd_rcpt	FALSE	FALSE
5	32782893	32783028	NPR3	ENSG00000113389	ENST00000265074	ENSE00003790089	32782893	32783028	6	0	1						IPR028082, IPR001828	Peripla_BP_I, ANF_lig-bd_rcpt	FALSE	FALSE
5	32784796	32784883	NPR3	ENSG00000113389	ENST00000265074	ENSE00001164694	32784796	32784883	7	1	2						IPR028082, IPR001828	Peripla_BP_I, ANF_lig-bd_rcpt	FALSE	FALSE
5	32786234	32786345	NPR3	ENSG00000113389	ENST00000265074	ENSE00001938989	32786234	32791720	8	2	-1						IPR028082, IPR001828	Peripla_BP_I, ANF_lig-bd_rcpt	FALSE	FALSE
5	32710663	32710783	NPR3	ENSG00000113389	ENST00000326958	ENSE00003684495	32710637	32710783	1	-1	1						IPR028082, IPR001828	Peripla_BP_I, ANF_lig-bd_rcpt	FALSE	FALSE
5	32784799	32784883	NPR3	ENSG00000113389	ENST00000326958	ENSE00001686018	32784799	32784883	7	1	2						IPR028082, IPR001828	Peripla_BP_I, ANF_lig-bd_rcpt	FALSE	FALSE
5	32786234	32786345	NPR3	ENSG00000113389	ENST00000326958	ENSE00001289329	32786234	32791724	8	2	-1						IPR028082, IPR001828	Peripla_BP_I, ANF_lig-bd_rcpt	FALSE	FALSE
5	32711777	32712545	NPR3	ENSG00000113389	ENST00000415167	ENSE00001155410	32711723	32712545	1	-1	1						IPR028082, IPR001828	Peripla_BP_I, ANF_lig-bd_rcpt	FALSE	FALSE
5	32786234	32786345	NPR3	ENSG00000113389	ENST00000415167	ENSE00002107503	32786234	32786421	8	2	-1						IPR028082, IPR001828	Peripla_BP_I, ANF_lig-bd_rcpt	FALSE	FALSE
5	32710663	32710783	NPR3	ENSG00000113389	ENST00000434067	ENSE00001627014	32709407	32710783	1	-1	1						IPR028082, IPR001828	Peripla_BP_I, ANF_lig-bd_rcpt	FALSE	FALSE
5	32786234	32786345	NPR3	ENSG00000113389	ENST00000434067	ENSE00002080270	32786234	32786826	8	2	-1						IPR028082, IPR001828	Peripla_BP_I, ANF_lig-bd_rcpt	FALSE	FALSE
5	32689087	32689186	NPR3	ENSG00000113389	ENST00000509104	ENSE00002075357	32689070	32689186	1	-1	1						IPR028082, IPR001828	Peripla_BP_I, ANF_lig-bd_rcpt	FALSE	FALSE
5			FAM172A	ENSG00000113391	ENST00000395965	ENSE00001914830	94111511	94111663	1	-1	-1						IPR039929	FAM172A	FALSE	FALSE
5	94074646	94074751	FAM172A	ENSG00000113391	ENST00000395965	ENSE00003655593	94074646	94074769	2	-1	1						IPR039929	FAM172A	FALSE	FALSE
5	94053126	94053227	FAM172A	ENSG00000113391	ENST00000395965	ENSE00003629078	94053126	94053227	3	1	1		TRUE				IPR039929	FAM172A	FALSE	FALSE
5	94050731	94050831	FAM172A	ENSG00000113391	ENST00000395965	ENSE00003540712	94050731	94050831	4	1	0						IPR039929	FAM172A	FALSE	FALSE
5	93964458	93964523	FAM172A	ENSG00000113391	ENST00000395965	ENSE00003568241	93964458	93964523	5	0	0	TRUE					IPR039929	FAM172A	FALSE	FALSE
5	93958777	93958968	FAM172A	ENSG00000113391	ENST00000395965	ENSE00003557198	93958777	93958968	6	0	0	TRUE					IPR039929	FAM172A	FALSE	FALSE
5	93881470	93881688	FAM172A	ENSG00000113391	ENST00000395965	ENSE00001666024	93881470	93881688	7	0	0	TRUE					IPR039929	FAM172A	FALSE	FALSE
5	93824148	93824267	FAM172A	ENSG00000113391	ENST00000395965	ENSE00003606945	93824148	93824267	8	0	0	TRUE					IPR039929	FAM172A	FALSE	FALSE
5	93784383	93784499	FAM172A	ENSG00000113391	ENST00000395965	ENSE00003690770	93784383	93784499	9	0	0	TRUE					IPR039929	FAM172A	FALSE	FALSE
5	93776159	93776243	FAM172A	ENSG00000113391	ENST00000395965	ENSE00001799102	93776159	93776243	10	0	1						IPR039929	FAM172A	FALSE	FALSE
5	93620987	93621129	FAM172A	ENSG00000113391	ENST00000395965	ENSE00001926306	93617725	93621129	11	1	-1						IPR039929	FAM172A	FALSE	FALSE
5			FAM172A	ENSG00000113391	ENST00000502503	ENSE00002050132	94111511	94111699	1	-1	-1				TRUE
5			FAM172A	ENSG00000113391	ENST00000502503	ENSE00003686283	94074646	94074769	2	-1	-1				TRUE
5	94053126	94053185	FAM172A	ENSG00000113391	ENST00000502503	ENSE00003461025	94053126	94053227	3	-1	0						IPR039929	FAM172A	FALSE	FALSE
5	93737882	93737940	FAM172A	ENSG00000113391	ENST00000502503	ENSE00002040740	93737812	93737940	10	1	-1
5			FAM172A	ENSG00000113391	ENST00000502503	ENSE00002068211	93621081	93621129	11	-1	-1
5			FAM172A	ENSG00000113391	ENST00000505869	ENSE00002069466	94111511	94111648	1	-1	-1				TRUE		IPR039929	FAM172A	FALSE	FALSE
5	94053126	94053195	FAM172A	ENSG00000113391	ENST00000505869	ENSE00003467742	94053126	94053227	2	-1	1						IPR039929	FAM172A	FALSE	FALSE
5	93620987	93621129	FAM172A	ENSG00000113391	ENST00000505869	ENSE00002022685	93620691	93621129	9	1	-1						IPR039929	FAM172A	FALSE	FALSE
5			FAM172A	ENSG00000113391	ENST00000509163	ENSE00002061630	94111511	94111676	1	-1	-1						IPR039929, IPR029058	FAM172A, AB_hydrolase	FALSE	FALSE
5	93620987	93621129	FAM172A	ENSG00000113391	ENST00000509163	ENSE00002027244	93620929	93621129	10	1	-1						IPR039929, IPR029058	FAM172A, AB_hydrolase	FALSE	FALSE
5			FAM172A	ENSG00000113391	ENST00000509739	ENSE00002056863	94074646	94074720	1	-1	-1						IPR039929	FAM172A	FALSE	FALSE
5	93620987	93621129	FAM172A	ENSG00000113391	ENST00000509739	ENSE00002085960	93620883	93621129	8	1	-1						IPR039929	FAM172A	FALSE	FALSE
5	128966138	128966618	SLC27A6	ENSG00000113396	ENST00000262462	ENSE00000822446	128965488	128966618	1	-1	1						IPR042099, IPR030309, IPR025110, IPR020845	AMP-dep_Synthh-like_sf, FATP6, AMP-bd_C, AMP-binding_CS	FALSE	FALSE
5	128985133	128985336	SLC27A6	ENSG00000113396	ENST00000262462	ENSE00003474219	128985133	128985336	2	1	1		TRUE				IPR042099, IPR030309, IPR025110, IPR020845	AMP-dep_Synthh-like_sf, FATP6, AMP-bd_C, AMP-binding_CS	FALSE	FALSE
5	128988600	128988758	SLC27A6	ENSG00000113396	ENST00000262462	ENSE00001172916	128988600	128988758	3	1	1		TRUE				IPR042099, IPR030309, IPR020845	AMP-dep_Synthh-like_sf, FATP6, AMP-binding_CS	FALSE	FALSE
5	128990340	128990464	SLC27A6	ENSG00000113396	ENST00000262462	ENSE00001172904	128990340	128990464	4	1	0						IPR042099, IPR030309, IPR020845	AMP-dep_Synthh-like_sf, FATP6, AMP-binding_CS	FALSE	FALSE
5	129015885	129016079	SLC27A6	ENSG00000113396	ENST00000262462	ENSE00000762087	129015885	129016079	5	0	0	TRUE					IPR042099, IPR030309, IPR025110, IPR020845	AMP-dep_Synthh-like_sf, FATP6, AMP-bd_C, AMP-binding_CS	FALSE	FALSE
5	129023620	129023710	SLC27A6	ENSG00000113396	ENST00000262462	ENSE00000762088	129023620	129023710	6	0	1						IPR042099, IPR030309, IPR025110, IPR020845	AMP-dep_Synthh-like_sf, FATP6, AMP-bd_C, AMP-binding_CS	FALSE	FALSE
5	129027133	129027331	SLC27A6	ENSG00000113396	ENST00000262462	ENSE00000762089	129027133	129027331	7	1	2						IPR042099, IPR030309, IPR025110, IPR020845	AMP-dep_Synthh-like_sf, FATP6, AMP-bd_C, AMP-binding_CS	FALSE	FALSE
5	129028345	129028442	SLC27A6	ENSG00000113396	ENST00000262462	ENSE00000762090	129028345	129028442	8	2	1						IPR042099, IPR030309, IPR025110, IPR020845	AMP-dep_Synthh-like_sf, FATP6, AMP-bd_C, AMP-binding_CS	FALSE	FALSE
5	129029577	129029707	SLC27A6	ENSG00000113396	ENST00000262462	ENSE00000762091	129029577	129029707	9	1	0						IPR042099, IPR030309, IPR025110, IPR020845	AMP-dep_Synthh-like_sf, FATP6, AMP-bd_C, AMP-binding_CS	FALSE	FALSE
5	129033106	129033282	SLC27A6	ENSG00000113396	ENST00000262462	ENSE00001934159	129033106	129033635	10	0	-1						IPR042099, IPR030309, IPR025110, IPR020845	AMP-dep_Synthh-like_sf, FATP6, AMP-bd_C, AMP-binding_CS	FALSE	FALSE
5			SLC27A6	ENSG00000113396	ENST00000395266	ENSE00001521144	128965517	128965752	1	-1	-1				TRUE		IPR042099, IPR030309, IPR025110, IPR020845	AMP-dep_Synthh-like_sf, FATP6, AMP-bd_C, AMP-binding_CS	FALSE	FALSE
5	128966138	128966618	SLC27A6	ENSG00000113396	ENST00000395266	ENSE00001521142	128965978	128966618	2	-1	1						IPR042099, IPR030309, IPR025110, IPR020845	AMP-dep_Synthh-like_sf, FATP6, AMP-bd_C, AMP-binding_CS	FALSE	FALSE
5	129033106	129033282	SLC27A6	ENSG00000113396	ENST00000395266	ENSE00001403291	129033106	129033642	11	0	-1						IPR042099, IPR030309, IPR025110, IPR020845	AMP-dep_Synthh-like_sf, FATP6, AMP-bd_C, AMP-binding_CS	FALSE	FALSE
5			SLC27A6	ENSG00000113396	ENST00000506176	ENSE00002034289	128965528	128965697	1	-1	-1				TRUE		IPR042099, IPR030309, IPR025110, IPR020845	AMP-dep_Synthh-like_sf, FATP6, AMP-bd_C, AMP-binding_CS	FALSE	FALSE
5	128966138	128966618	SLC27A6	ENSG00000113396	ENST00000506176	ENSE00002042196	128965874	128966618	2	-1	1						IPR042099, IPR030309, IPR025110, IPR020845	AMP-dep_Synthh-like_sf, FATP6, AMP-bd_C, AMP-binding_CS	FALSE	FALSE
5	129033106	129033282	SLC27A6	ENSG00000113396	ENST00000506176	ENSE00002052642	129033106	129033282	11	0	0						IPR042099, IPR030309, IPR025110, IPR020845	AMP-dep_Synthh-like_sf, FATP6, AMP-bd_C, AMP-binding_CS	FALSE	FALSE
5			SLC27A6	ENSG00000113396	ENST00000508645	ENSE00002027389	128538013	128538068	1	-1	-1						IPR042099, IPR030309, IPR020845	AMP-dep_Synthh-like_sf, FATP6, AMP-binding_CS	FALSE	FALSE
5			SLC27A6	ENSG00000113396	ENST00000508645	ENSE00002050688	128845580	128845700	2	-1	-1				TRUE		IPR042099, IPR030309, IPR020845	AMP-dep_Synthh-like_sf, FATP6, AMP-binding_CS	FALSE	FALSE
5			SLC27A6	ENSG00000113396	ENST00000508645	ENSE00002063448	128853974	128854059	3	-1	-1				TRUE		IPR042099, IPR030309, IPR020845	AMP-dep_Synthh-like_sf, FATP6, AMP-binding_CS	FALSE	FALSE
5	128985195	128985336	SLC27A6	ENSG00000113396	ENST00000508645	ENSE00003495857	128985133	128985336	4	-1	1						IPR042099, IPR030309, IPR020845	AMP-dep_Synthh-like_sf, FATP6, AMP-binding_CS	FALSE	FALSE
5	129015885	129015944	SLC27A6	ENSG00000113396	ENST00000508645	ENSE00002024512	129015885	129015944	7	0	0						IPR042099, IPR030309, IPR020845	AMP-dep_Synthh-like_sf, FATP6, AMP-binding_CS	FALSE	FALSE
5	33441087	33441143	TARS1	ENSG00000113407	ENST00000265112	ENSE00002076123	33440965	33441143	1	-1	0						IPR036621, IPR033728, IPR018163, IPR012947, IPR012676, IPR012675, IPR006195, IPR004154, IPR004095, IPR002320	Anticodon-bd_dom_sf, ThrRS_core, Thr/Ala-tRNA-synth_IIc_edit, tRNA_SAD, TGS-like, Beta-grasp_dom_sf, aa-tRNA-synth_II, Anticodon-bd, TGS, Thr-tRNA-ligase_IIa	FALSE	FALSE
5	33445324	33445404	TARS1	ENSG00000113407	ENST00000265112	ENSE00003684496	33445324	33445404	2	0	0	TRUE					IPR036621, IPR033728, IPR018163, IPR012947, IPR012676, IPR012675, IPR006195, IPR004154, IPR004095, IPR002320	Anticodon-bd_dom_sf, ThrRS_core, Thr/Ala-tRNA-synth_IIc_edit, tRNA_SAD, TGS-like, Beta-grasp_dom_sf, aa-tRNA-synth_II, Anticodon-bd, TGS, Thr-tRNA-ligase_IIa	FALSE	FALSE
5	33448541	33448731	TARS1	ENSG00000113407	ENST00000265112	ENSE00003505515	33448541	33448731	3	0	2						IPR036621, IPR033728, IPR018163, IPR012947, IPR012676, IPR012675, IPR006195, IPR004154, IPR004095, IPR002320	Anticodon-bd_dom_sf, ThrRS_core, Thr/Ala-tRNA-synth_IIc_edit, tRNA_SAD, TGS-like, Beta-grasp_dom_sf, aa-tRNA-synth_II, Anticodon-bd, TGS, Thr-tRNA-ligase_IIa	FALSE	FALSE
5	33453289	33453412	TARS1	ENSG00000113407	ENST00000265112	ENSE00003522516	33453289	33453412	4	2	0						IPR036621, IPR033728, IPR018163, IPR012947, IPR012676, IPR012675, IPR006195, IPR004154, IPR004095, IPR002320	Anticodon-bd_dom_sf, ThrRS_core, Thr/Ala-tRNA-synth_IIc_edit, tRNA_SAD, TGS-like, Beta-grasp_dom_sf, aa-tRNA-synth_II, Anticodon-bd, TGS, Thr-tRNA-ligase_IIa	FALSE	FALSE
5	33454945	33455066	TARS1	ENSG00000113407	ENST00000265112	ENSE00003652809	33454945	33455066	5	0	2						IPR036621, IPR033728, IPR018163, IPR012947, IPR012676, IPR012675, IPR006195, IPR004154, IPR004095, IPR002320	Anticodon-bd_dom_sf, ThrRS_core, Thr/Ala-tRNA-synth_IIc_edit, tRNA_SAD, TGS-like, Beta-grasp_dom_sf, aa-tRNA-synth_II, Anticodon-bd, TGS, Thr-tRNA-ligase_IIa	FALSE	FALSE
5	33455587	33455704	TARS1	ENSG00000113407	ENST00000265112	ENSE00003476255	33455587	33455704	6	2	0						IPR036621, IPR033728, IPR018163, IPR012947, IPR012676, IPR012675, IPR006195, IPR004154, IPR004095, IPR002320	Anticodon-bd_dom_sf, ThrRS_core, Thr/Ala-tRNA-synth_IIc_edit, tRNA_SAD, TGS-like, Beta-grasp_dom_sf, aa-tRNA-synth_II, Anticodon-bd, TGS, Thr-tRNA-ligase_IIa	FALSE	FALSE
5	33456002	33456066	TARS1	ENSG00000113407	ENST00000265112	ENSE00003483052	33456002	33456066	7	0	2						IPR036621, IPR033728, IPR018163, IPR012947, IPR012676, IPR012675, IPR006195, IPR004154, IPR004095, IPR002320	Anticodon-bd_dom_sf, ThrRS_core, Thr/Ala-tRNA-synth_IIc_edit, tRNA_SAD, TGS-like, Beta-grasp_dom_sf, aa-tRNA-synth_II, Anticodon-bd, TGS, Thr-tRNA-ligase_IIa	FALSE	FALSE
5	33456149	33456227	TARS1	ENSG00000113407	ENST00000265112	ENSE00003578469	33456149	33456227	8	2	0						IPR036621, IPR033728, IPR018163, IPR012947, IPR012676, IPR012675, IPR006195, IPR004154, IPR004095, IPR002320	Anticodon-bd_dom_sf, ThrRS_core, Thr/Ala-tRNA-synth_IIc_edit, tRNA_SAD, TGS-like, Beta-grasp_dom_sf, aa-tRNA-synth_II, Anticodon-bd, TGS, Thr-tRNA-ligase_IIa	FALSE	FALSE
5	33457257	33457403	TARS1	ENSG00000113407	ENST00000265112	ENSE00003687163	33457257	33457403	9	0	0	TRUE					IPR036621, IPR033728, IPR018163, IPR012947, IPR012676, IPR012675, IPR006195, IPR004154, IPR004095, IPR002320	Anticodon-bd_dom_sf, ThrRS_core, Thr/Ala-tRNA-synth_IIc_edit, tRNA_SAD, TGS-like, Beta-grasp_dom_sf, aa-tRNA-synth_II, Anticodon-bd, TGS, Thr-tRNA-ligase_IIa	FALSE	FALSE
5	33458566	33458664	TARS1	ENSG00000113407	ENST00000265112	ENSE00003586021	33458566	33458664	10	0	0	TRUE					IPR036621, IPR033728, IPR018163, IPR012947, IPR012676, IPR012675, IPR006195, IPR004154, IPR004095, IPR002320	Anticodon-bd_dom_sf, ThrRS_core, Thr/Ala-tRNA-synth_IIc_edit, tRNA_SAD, TGS-like, Beta-grasp_dom_sf, aa-tRNA-synth_II, Anticodon-bd, TGS, Thr-tRNA-ligase_IIa	FALSE	FALSE
5	33459695	33459861	TARS1	ENSG00000113407	ENST00000265112	ENSE00003574475	33459695	33459861	11	0	2						IPR036621, IPR033728, IPR018163, IPR012947, IPR012676, IPR012675, IPR006195, IPR004154, IPR004095, IPR002320	Anticodon-bd_dom_sf, ThrRS_core, Thr/Ala-tRNA-synth_IIc_edit, tRNA_SAD, TGS-like, Beta-grasp_dom_sf, aa-tRNA-synth_II, Anticodon-bd, TGS, Thr-tRNA-ligase_IIa	FALSE	FALSE
5	33460902	33461064	TARS1	ENSG00000113407	ENST00000265112	ENSE00003641092	33460902	33461064	12	2	0						IPR036621, IPR033728, IPR018163, IPR012947, IPR012676, IPR012675, IPR006195, IPR004154, IPR004095, IPR002320	Anticodon-bd_dom_sf, ThrRS_core, Thr/Ala-tRNA-synth_IIc_edit, tRNA_SAD, TGS-like, Beta-grasp_dom_sf, aa-tRNA-synth_II, Anticodon-bd, TGS, Thr-tRNA-ligase_IIa	FALSE	FALSE
5	33461158	33461295	TARS1	ENSG00000113407	ENST00000265112	ENSE00003535018	33461158	33461295	13	0	0	TRUE					IPR036621, IPR033728, IPR018163, IPR012947, IPR012676, IPR012675, IPR006195, IPR004154, IPR004095, IPR002320	Anticodon-bd_dom_sf, ThrRS_core, Thr/Ala-tRNA-synth_IIc_edit, tRNA_SAD, TGS-like, Beta-grasp_dom_sf, aa-tRNA-synth_II, Anticodon-bd, TGS, Thr-tRNA-ligase_IIa	FALSE	FALSE
5	33461667	33461744	TARS1	ENSG00000113407	ENST00000265112	ENSE00003551690	33461667	33461744	14	0	0	TRUE					IPR036621, IPR033728, IPR018163, IPR012947, IPR012676, IPR012675, IPR006195, IPR004154, IPR004095, IPR002320	Anticodon-bd_dom_sf, ThrRS_core, Thr/Ala-tRNA-synth_IIc_edit, tRNA_SAD, TGS-like, Beta-grasp_dom_sf, aa-tRNA-synth_II, Anticodon-bd, TGS, Thr-tRNA-ligase_IIa	FALSE	FALSE
5	33461906	33462006	TARS1	ENSG00000113407	ENST00000265112	ENSE00003645841	33461906	33462006	15	0	2						IPR036621, IPR033728, IPR018163, IPR012947, IPR012676, IPR012675, IPR006195, IPR004154, IPR004095, IPR002320	Anticodon-bd_dom_sf, ThrRS_core, Thr/Ala-tRNA-synth_IIc_edit, tRNA_SAD, TGS-like, Beta-grasp_dom_sf, aa-tRNA-synth_II, Anticodon-bd, TGS, Thr-tRNA-ligase_IIa	FALSE	FALSE
5	33462099	33462203	TARS1	ENSG00000113407	ENST00000265112	ENSE00003496126	33462099	33462203	16	2	2			TRUE			IPR036621, IPR033728, IPR018163, IPR012947, IPR012676, IPR012675, IPR006195, IPR004154, IPR004095, IPR002320	Anticodon-bd_dom_sf, ThrRS_core, Thr/Ala-tRNA-synth_IIc_edit, tRNA_SAD, TGS-like, Beta-grasp_dom_sf, aa-tRNA-synth_II, Anticodon-bd, TGS, Thr-tRNA-ligase_IIa	FALSE	FALSE
5	33463753	33463825	TARS1	ENSG00000113407	ENST00000265112	ENSE00003539932	33463753	33463825	17	2	0						IPR036621, IPR033728, IPR018163, IPR012947, IPR012676, IPR012675, IPR006195, IPR004154, IPR004095, IPR002320	Anticodon-bd_dom_sf, ThrRS_core, Thr/Ala-tRNA-synth_IIc_edit, tRNA_SAD, TGS-like, Beta-grasp_dom_sf, aa-tRNA-synth_II, Anticodon-bd, TGS, Thr-tRNA-ligase_IIa	FALSE	FALSE
5	33466871	33466985	TARS1	ENSG00000113407	ENST00000265112	ENSE00003556432	33466871	33466985	18	0	1						IPR036621, IPR033728, IPR018163, IPR012947, IPR012676, IPR012675, IPR006195, IPR004154, IPR004095, IPR002320	Anticodon-bd_dom_sf, ThrRS_core, Thr/Ala-tRNA-synth_IIc_edit, tRNA_SAD, TGS-like, Beta-grasp_dom_sf, aa-tRNA-synth_II, Anticodon-bd, TGS, Thr-tRNA-ligase_IIa	FALSE	FALSE
5	33467560	33467708	TARS1	ENSG00000113407	ENST00000265112	ENSE00001887096	33467560	33468086	19	1	-1						IPR036621, IPR033728, IPR018163, IPR012947, IPR012676, IPR012675, IPR006195, IPR004154, IPR004095, IPR002320	Anticodon-bd_dom_sf, ThrRS_core, Thr/Ala-tRNA-synth_IIc_edit, tRNA_SAD, TGS-like, Beta-grasp_dom_sf, aa-tRNA-synth_II, Anticodon-bd, TGS, Thr-tRNA-ligase_IIa	FALSE	FALSE
5	33452341	33452439	TARS1	ENSG00000113407	ENST00000455217	ENSE00001651393	33452341	33452439	4	2	2						IPR036621, IPR033728, IPR018163, IPR012947, IPR012676, IPR012675, IPR006195, IPR004154, IPR004095, IPR002320	Anticodon-bd_dom_sf, ThrRS_core, Thr/Ala-tRNA-synth_IIc_edit, tRNA_SAD, TGS-like, Beta-grasp_dom_sf, aa-tRNA-synth_II, Anticodon-bd, TGS, Thr-tRNA-ligase_IIa	FALSE	FALSE
5	33467560	33467708	TARS1	ENSG00000113407	ENST00000455217	ENSE00002064588	33467560	33467838	20	1	-1						IPR036621, IPR033728, IPR018163, IPR012947, IPR012676, IPR012675, IPR006195, IPR004154, IPR004095, IPR002320	Anticodon-bd_dom_sf, ThrRS_core, Thr/Ala-tRNA-synth_IIc_edit, tRNA_SAD, TGS-like, Beta-grasp_dom_sf, aa-tRNA-synth_II, Anticodon-bd, TGS, Thr-tRNA-ligase_IIa	FALSE	FALSE
5			TARS1	ENSG00000113407	ENST00000502553	ENSE00002066180	33440696	33440791	1	-1	-1				TRUE		IPR036621, IPR033728, IPR018163, IPR012947, IPR012676, IPR012675, IPR006195, IPR004154, IPR004095, IPR002320	Anticodon-bd_dom_sf, ThrRS_core, Thr/Ala-tRNA-synth_IIc_edit, tRNA_SAD, TGS-like, Beta-grasp_dom_sf, aa-tRNA-synth_II, Anticodon-bd, TGS, Thr-tRNA-ligase_IIa	FALSE	FALSE
5	33441087	33441143	TARS1	ENSG00000113407	ENST00000502553	ENSE00002025925	33441046	33441143	2	-1	0						IPR036621, IPR033728, IPR018163, IPR012947, IPR012676, IPR012675, IPR006195, IPR004154, IPR004095, IPR002320	Anticodon-bd_dom_sf, ThrRS_core, Thr/Ala-tRNA-synth_IIc_edit, tRNA_SAD, TGS-like, Beta-grasp_dom_sf, aa-tRNA-synth_II, Anticodon-bd, TGS, Thr-tRNA-ligase_IIa	FALSE	FALSE
5	33467560	33467708	TARS1	ENSG00000113407	ENST00000502553	ENSE00002029516	33467560	33467933	20	1	-1						IPR036621, IPR033728, IPR018163, IPR012947, IPR012676, IPR012675, IPR006195, IPR004154, IPR004095, IPR002320	Anticodon-bd_dom_sf, ThrRS_core, Thr/Ala-tRNA-synth_IIc_edit, tRNA_SAD, TGS-like, Beta-grasp_dom_sf, aa-tRNA-synth_II, Anticodon-bd, TGS, Thr-tRNA-ligase_IIa	FALSE	FALSE
5	33441087	33441143	TARS1	ENSG00000113407	ENST00000505012	ENSE00002064347	33440995	33441143	1	-1	0
5	33453294	33453321	TARS1	ENSG00000113407	ENST00000505012	ENSE00002034527	33453294	33453412	4	2	-1
5			TARS1	ENSG00000113407	ENST00000505012	ENSE00002019706	33454945	33455012	5	-1	-1
5			TARS1	ENSG00000113407	ENST00000506040	ENSE00002084526	33441381	33441864	1	-1	-1				TRUE		IPR012675	Beta-grasp_dom_sf	FALSE	FALSE
5			TARS1	ENSG00000113407	ENST00000506040	ENSE00003592138	33445324	33445404	2	-1	-1				TRUE		IPR012675	Beta-grasp_dom_sf	FALSE	FALSE
5	33448580	33448730	TARS1	ENSG00000113407	ENST00000506040	ENSE00002053791	33448541	33448730	3	-1	1						IPR012675	Beta-grasp_dom_sf	FALSE	FALSE
5	33441087	33441143	TARS1	ENSG00000113407	ENST00000507716	ENSE00003488322	33440977	33441143	1	-1	0
5	33454982	33455048	TARS1	ENSG00000113407	ENST00000507716	ENSE00003472364	33454982	33455066	4	2	-1
5			TARS1	ENSG00000113407	ENST00000507716	ENSE00003594875	33455587	33455704	5	-1	-1				TRUE
5			TARS1	ENSG00000113407	ENST00000507716	ENSE00003533376	33456002	33456066	6	-1	-1				TRUE
5			TARS1	ENSG00000113407	ENST00000507716	ENSE00003523636	33456149	33456227	7	-1	-1				TRUE
5			TARS1	ENSG00000113407	ENST00000507716	ENSE00003495363	33457257	33457403	8	-1	-1				TRUE
5			TARS1	ENSG00000113407	ENST00000507716	ENSE00003630107	33458566	33458664	9	-1	-1				TRUE
5			TARS1	ENSG00000113407	ENST00000507716	ENSE00003573940	33459695	33459861	10	-1	-1				TRUE
5			TARS1	ENSG00000113407	ENST00000507716	ENSE00003682164	33460902	33461064	11	-1	-1				TRUE
5			TARS1	ENSG00000113407	ENST00000507716	ENSE00003596684	33461158	33461295	12	-1	-1				TRUE
5			TARS1	ENSG00000113407	ENST00000507716	ENSE00003691254	33461667	33461744	13	-1	-1				TRUE
5			TARS1	ENSG00000113407	ENST00000507716	ENSE00003563890	33461906	33462006	14	-1	-1				TRUE
5			TARS1	ENSG00000113407	ENST00000507716	ENSE00003575837	33462099	33462203	15	-1	-1				TRUE
5			TARS1	ENSG00000113407	ENST00000507716	ENSE00003675719	33463753	33463825	16	-1	-1				TRUE
5			TARS1	ENSG00000113407	ENST00000507716	ENSE00003463364	33466871	33466985	17	-1	-1				TRUE
5			TARS1	ENSG00000113407	ENST00000507716	ENSE00003536433	33467560	33468062	18	-1	-1
5			TARS1	ENSG00000113407	ENST00000514259	ENSE00002048540	33440739	33440776	1	-1	-1						IPR012676, IPR012675, IPR004095	TGS-like, Beta-grasp_dom_sf, TGS	FALSE	FALSE
5	33453289	33453346	TARS1	ENSG00000113407	ENST00000514259	ENSE00002076179	33453289	33453346	5	2	0						IPR012676, IPR012675, IPR004095	TGS-like, Beta-grasp_dom_sf, TGS	FALSE	FALSE
5	1882603	1882647	IRX4	ENSG00000113430	ENST00000231357	ENSE00001083972	1882603	1882925	1	-1	0						IPR017970, IPR009057, IPR008422, IPR003893	Homeobox_CS, Homeobox-like_sf, Homeobox_KN_domain, Iroquois_homeo	FALSE	FALSE
5	1881808	1882059	IRX4	ENSG00000113430	ENST00000231357	ENSE00001083974	1881808	1882059	2	0	0	TRUE					IPR017970, IPR009057, IPR008422, IPR003893	Homeobox_CS, Homeobox-like_sf, Homeobox_KN_domain, Iroquois_homeo	FALSE	FALSE
5	1880725	1880834	IRX4	ENSG00000113430	ENST00000231357	ENSE00003603029	1880725	1880834	3	0	2						IPR017970, IPR009057, IPR008422, IPR003893	Homeobox_CS, Homeobox-like_sf, Homeobox_KN_domain, Iroquois_homeo	FALSE	FALSE
5	1879504	1879832	IRX4	ENSG00000113430	ENST00000231357	ENSE00003463586	1879504	1879832	4	2	1						IPR017970, IPR009057, IPR008422, IPR003893	Homeobox_CS, Homeobox-like_sf, Homeobox_KN_domain, Iroquois_homeo	FALSE	FALSE
5	1877969	1878792	IRX4	ENSG00000113430	ENST00000231357	ENSE00003600064	1877413	1878792	5	1	-1						IPR017970, IPR009057, IPR008422, IPR003893	Homeobox_CS, Homeobox-like_sf, Homeobox_KN_domain, Iroquois_homeo	FALSE	FALSE
5			IRX4	ENSG00000113430	ENST00000505790	ENSE00002020197	1886862	1887218	1	-1	-1				TRUE		IPR017970, IPR009057, IPR008422, IPR003893	Homeobox_CS, Homeobox-like_sf, Homeobox_KN_domain, Iroquois_homeo	FALSE	FALSE
5	1882603	1882647	IRX4	ENSG00000113430	ENST00000505790	ENSE00002036900	1882603	1882747	2	-1	0						IPR017970, IPR009057, IPR008422, IPR003893	Homeobox_CS, Homeobox-like_sf, Homeobox_KN_domain, Iroquois_homeo	FALSE	FALSE
5	1877969	1878792	IRX4	ENSG00000113430	ENST00000505790	ENSE00002068954	1877448	1878792	6	1	-1						IPR017970, IPR009057, IPR008422, IPR003893	Homeobox_CS, Homeobox-like_sf, Homeobox_KN_domain, Iroquois_homeo	FALSE	FALSE
5	1882603	1882647	IRX4	ENSG00000113430	ENST00000511126	ENSE00002042416	1882603	1882744	1	-1	0						IPR009057, IPR008422	Homeobox-like_sf, Homeobox_KN_domain	FALSE	FALSE
5	1880066	1880143	IRX4	ENSG00000113430	ENST00000511126	ENSE00002060516	1880066	1880143	4	2	2						IPR009057, IPR008422	Homeobox-like_sf, Homeobox_KN_domain	FALSE	FALSE
5	1879670	1879832	IRX4	ENSG00000113430	ENST00000511126	ENSE00002034316	1879670	1879832	5	2	0						IPR009057, IPR008422	Homeobox-like_sf, Homeobox_KN_domain	FALSE	FALSE
5			IRX4	ENSG00000113430	ENST00000513692	ENSE00002061204	1887062	1887236	1	-1	-1						IPR017970, IPR009057, IPR008422, IPR003893	Homeobox_CS, Homeobox-like_sf, Homeobox_KN_domain, Iroquois_homeo	FALSE	FALSE
5			IRX4	ENSG00000113430	ENST00000613726	ENSE00003748041	1886862	1886984	1	-1	-1						IPR017970, IPR009057, IPR008422, IPR003893	Homeobox_CS, Homeobox-like_sf, Homeobox_KN_domain, Iroquois_homeo	FALSE	FALSE
5	1877969	1878792	IRX4	ENSG00000113430	ENST00000613726	ENSE00001083973	1877427	1878792	7	1	-1						IPR017970, IPR009057, IPR008422, IPR003893	Homeobox_CS, Homeobox-like_sf, Homeobox_KN_domain, Iroquois_homeo	FALSE	FALSE
5			IRX4	ENSG00000113430	ENST00000622814	ENSE00003739968	1887062	1887179	1	-1	-1						IPR017970, IPR009057, IPR008422, IPR003893	Homeobox_CS, Homeobox-like_sf, Homeobox_KN_domain, Iroquois_homeo	FALSE	FALSE
5	96936156	96936174	LNPEP	ENSG00000113441	ENST00000231368	ENSE00001826672	96936080	96936174	1	-1	1						IPR042097, IPR034017, IPR034016, IPR024571, IPR014782	Aminopeptidase_N-like_N, Cystinyl_aminopeptidase, M1_APN-typ, ERAP1-like_C_dom, Peptidase_M1_dom	FALSE	FALSE
5	96979138	96979978	LNPEP	ENSG00000113441	ENST00000231368	ENSE00003637141	96979138	96979978	2	1	2						IPR042097, IPR034017, IPR034016, IPR024571, IPR014782	Aminopeptidase_N-like_N, Cystinyl_aminopeptidase, M1_APN-typ, ERAP1-like_C_dom, Peptidase_M1_dom	FALSE	FALSE
5	96985080	96985218	LNPEP	ENSG00000113441	ENST00000231368	ENSE00001175211	96985080	96985218	3	2	0						IPR042097, IPR034017, IPR034016, IPR024571, IPR014782	Aminopeptidase_N-like_N, Cystinyl_aminopeptidase, M1_APN-typ, ERAP1-like_C_dom, Peptidase_M1_dom	FALSE	FALSE
5	96986539	96986670	LNPEP	ENSG00000113441	ENST00000231368	ENSE00001175204	96986539	96986670	4	0	0	TRUE					IPR042097, IPR034017, IPR034016, IPR024571, IPR014782	Aminopeptidase_N-like_N, Cystinyl_aminopeptidase, M1_APN-typ, ERAP1-like_C_dom, Peptidase_M1_dom	FALSE	FALSE
5	96993015	96993135	LNPEP	ENSG00000113441	ENST00000231368	ENSE00001175196	96993015	96993135	5	0	1						IPR042097, IPR034017, IPR034016, IPR024571, IPR014782	Aminopeptidase_N-like_N, Cystinyl_aminopeptidase, M1_APN-typ, ERAP1-like_C_dom, Peptidase_M1_dom	FALSE	FALSE
5	96993817	96993971	LNPEP	ENSG00000113441	ENST00000231368	ENSE00001175193	96993817	96993971	6	1	0						IPR042097, IPR034017, IPR034016, IPR024571, IPR014782	Aminopeptidase_N-like_N, Cystinyl_aminopeptidase, M1_APN-typ, ERAP1-like_C_dom, Peptidase_M1_dom	FALSE	FALSE
5	96996390	96996503	LNPEP	ENSG00000113441	ENST00000231368	ENSE00001175186	96996390	96996503	7	0	0	TRUE					IPR042097, IPR034017, IPR034016, IPR024571, IPR014782	Aminopeptidase_N-like_N, Cystinyl_aminopeptidase, M1_APN-typ, ERAP1-like_C_dom, Peptidase_M1_dom	FALSE	FALSE
5	96998014	96998145	LNPEP	ENSG00000113441	ENST00000231368	ENSE00003475848	96998014	96998145	8	0	0	TRUE					IPR042097, IPR034017, IPR034016, IPR024571, IPR014782	Aminopeptidase_N-like_N, Cystinyl_aminopeptidase, M1_APN-typ, ERAP1-like_C_dom, Peptidase_M1_dom	FALSE	FALSE
5	97003415	97003546	LNPEP	ENSG00000113441	ENST00000231368	ENSE00003468453	97003415	97003546	9	0	0	TRUE					IPR042097, IPR034017, IPR034016, IPR024571, IPR014782	Aminopeptidase_N-like_N, Cystinyl_aminopeptidase, M1_APN-typ, ERAP1-like_C_dom, Peptidase_M1_dom	FALSE	FALSE
5	97006073	97006233	LNPEP	ENSG00000113441	ENST00000231368	ENSE00001175167	97006073	97006233	10	0	2						IPR042097, IPR034017, IPR034016, IPR024571, IPR014782	Aminopeptidase_N-like_N, Cystinyl_aminopeptidase, M1_APN-typ, ERAP1-like_C_dom, Peptidase_M1_dom	FALSE	FALSE
5	97006427	97006515	LNPEP	ENSG00000113441	ENST00000231368	ENSE00001175157	97006427	97006515	11	2	1						IPR042097, IPR034017, IPR034016, IPR024571, IPR014782	Aminopeptidase_N-like_N, Cystinyl_aminopeptidase, M1_APN-typ, ERAP1-like_C_dom, Peptidase_M1_dom	FALSE	FALSE
5	97013648	97013831	LNPEP	ENSG00000113441	ENST00000231368	ENSE00001175147	97013648	97013831	12	1	2						IPR042097, IPR034017, IPR034016, IPR024571, IPR014782	Aminopeptidase_N-like_N, Cystinyl_aminopeptidase, M1_APN-typ, ERAP1-like_C_dom, Peptidase_M1_dom	FALSE	FALSE
5	97014939	97015095	LNPEP	ENSG00000113441	ENST00000231368	ENSE00001083383	97014939	97015095	13	2	0						IPR042097, IPR034017, IPR034016, IPR024571, IPR014782	Aminopeptidase_N-like_N, Cystinyl_aminopeptidase, M1_APN-typ, ERAP1-like_C_dom, Peptidase_M1_dom	FALSE	FALSE
5	97022300	97022484	LNPEP	ENSG00000113441	ENST00000231368	ENSE00001175135	97022300	97022484	14	0	2						IPR042097, IPR034017, IPR034016, IPR024571, IPR014782	Aminopeptidase_N-like_N, Cystinyl_aminopeptidase, M1_APN-typ, ERAP1-like_C_dom, Peptidase_M1_dom	FALSE	FALSE
5	97024521	97024682	LNPEP	ENSG00000113441	ENST00000231368	ENSE00001175127	97024521	97024682	15	2	2			TRUE			IPR042097, IPR034017, IPR034016, IPR024571, IPR014782	Aminopeptidase_N-like_N, Cystinyl_aminopeptidase, M1_APN-typ, ERAP1-like_C_dom, Peptidase_M1_dom	FALSE	FALSE
5	97026617	97026757	LNPEP	ENSG00000113441	ENST00000231368	ENSE00001175116	97026617	97026757	16	2	2			TRUE			IPR042097, IPR034017, IPR034016, IPR024571, IPR014782	Aminopeptidase_N-like_N, Cystinyl_aminopeptidase, M1_APN-typ, ERAP1-like_C_dom, Peptidase_M1_dom	FALSE	FALSE
5	97027733	97027814	LNPEP	ENSG00000113441	ENST00000231368	ENSE00001175110	97027733	97027814	17	2	0						IPR042097, IPR034017, IPR034016, IPR024571, IPR014782	Aminopeptidase_N-like_N, Cystinyl_aminopeptidase, M1_APN-typ, ERAP1-like_C_dom, Peptidase_M1_dom	FALSE	FALSE
5	97028402	97028533	LNPEP	ENSG00000113441	ENST00000231368	ENSE00001886292	97028402	97037513	18	0	-1						IPR042097, IPR034017, IPR034016, IPR024571, IPR014782	Aminopeptidase_N-like_N, Cystinyl_aminopeptidase, M1_APN-typ, ERAP1-like_C_dom, Peptidase_M1_dom	FALSE	FALSE
5			LNPEP	ENSG00000113441	ENST00000395770	ENSE00001522779	96958451	96958776	1	-1	-1				TRUE		IPR042097, IPR034017, IPR034016, IPR024571, IPR014782	Aminopeptidase_N-like_N, Cystinyl_aminopeptidase, M1_APN-typ, ERAP1-like_C_dom, Peptidase_M1_dom	FALSE	FALSE
5	96979161	96979978	LNPEP	ENSG00000113441	ENST00000395770	ENSE00003560511	96979138	96979978	2	-1	2						IPR042097, IPR034017, IPR034016, IPR024571, IPR014782	Aminopeptidase_N-like_N, Cystinyl_aminopeptidase, M1_APN-typ, ERAP1-like_C_dom, Peptidase_M1_dom	FALSE	FALSE
5	97028402	97028533	LNPEP	ENSG00000113441	ENST00000395770	ENSE00001817446	97028402	97029036	18	0	-1						IPR042097, IPR034017, IPR034016, IPR024571, IPR014782	Aminopeptidase_N-like_N, Cystinyl_aminopeptidase, M1_APN-typ, ERAP1-like_C_dom, Peptidase_M1_dom	FALSE	FALSE
5	59768247	59768509	PDE4D	ENSG00000113448	ENST00000309641	ENSE00001558796	59768247	59768509	1	0	2
5	59215777	59215968	PDE4D	ENSG00000113448	ENST00000309641	ENSE00003461387	59215777	59215968	2	2	2			TRUE			IPR040844, IPR036971, IPR023174, IPR023088, IPR003607	PDE4_UCR, PDEase_catalytic_dom_sf, PDEase_CS, PDEase, HD/PDEase_dom	FALSE	FALSE
5	59193500	59193536	PDE4D	ENSG00000113448	ENST00000309641	ENSE00003623653	59193500	59193536	3	2	0						IPR040844, IPR036971, IPR023174, IPR023088, IPR003607	PDE4_UCR, PDEase_catalytic_dom_sf, PDEase_CS, PDEase, HD/PDEase_dom	FALSE	FALSE
5	59185189	59185262	PDE4D	ENSG00000113448	ENST00000309641	ENSE00003655054	59185189	59185262	4	0	2						IPR040844, IPR036971, IPR023174, IPR023088, IPR003607	PDE4_UCR, PDEase_catalytic_dom_sf, PDEase_CS, PDEase, HD/PDEase_dom	FALSE	FALSE
5	59180595	59180644	PDE4D	ENSG00000113448	ENST00000309641	ENSE00003521505	59180595	59180644	5	2	1						IPR040844, IPR036971, IPR023174, IPR023088, IPR003607	PDE4_UCR, PDEase_catalytic_dom_sf, PDEase_CS, PDEase, HD/PDEase_dom	FALSE	FALSE
5	59091094	59091125	PDE4D	ENSG00000113448	ENST00000309641	ENSE00002064368	59091082	59091125	6	1	-1
5			PDE4D	ENSG00000113448	ENST00000309641	ENSE00003537005	59038859	59038971	7	-1	-1				TRUE
5			PDE4D	ENSG00000113448	ENST00000309641	ENSE00003608252	58993372	58993465	8	-1	-1				TRUE
5			PDE4D	ENSG00000113448	ENST00000309641	ENSE00003625288	58991832	58992004	9	-1	-1				TRUE
5			PDE4D	ENSG00000113448	ENST00000309641	ENSE00003482292	58990804	58990902	10	-1	-1				TRUE
5			PDE4D	ENSG00000113448	ENST00000309641	ENSE00003501942	58989755	58989919	11	-1	-1				TRUE
5			PDE4D	ENSG00000113448	ENST00000309641	ENSE00003534570	58988493	58988592	12	-1	-1				TRUE
5			PDE4D	ENSG00000113448	ENST00000309641	ENSE00003685711	58977191	58977345	13	-1	-1				TRUE
5			PDE4D	ENSG00000113448	ENST00000309641	ENSE00003627120	58976350	58976472	14	-1	-1				TRUE
5			PDE4D	ENSG00000113448	ENST00000309641	ENSE00003516234	58975657	58975839	15	-1	-1				TRUE
5			PDE4D	ENSG00000113448	ENST00000309641	ENSE00003583766	58974921	58975080	16	-1	-1
5	58999489	58999536	PDE4D	ENSG00000113448	ENST00000317118	ENSE00001538500	58999489	58999932	1	-1	0						IPR040844, IPR036971, IPR023174, IPR023088, IPR003607	PDE4_UCR, PDEase_catalytic_dom_sf, PDEase_CS, PDEase, HD/PDEase_dom	FALSE	FALSE
5	58993372	58993465	PDE4D	ENSG00000113448	ENST00000317118	ENSE00003548061	58993372	58993465	2	0	1						IPR040844, IPR036971, IPR023174, IPR023088, IPR003607	PDE4_UCR, PDEase_catalytic_dom_sf, PDEase_CS, PDEase, HD/PDEase_dom	FALSE	FALSE
5	58991832	58992004	PDE4D	ENSG00000113448	ENST00000317118	ENSE00003633267	58991832	58992004	3	1	0						IPR040844, IPR036971, IPR023174, IPR023088, IPR003607	PDE4_UCR, PDEase_catalytic_dom_sf, PDEase_CS, PDEase, HD/PDEase_dom	FALSE	FALSE
5	58990804	58990902	PDE4D	ENSG00000113448	ENST00000317118	ENSE00003585964	58990804	58990902	4	0	0	TRUE					IPR040844, IPR036971, IPR023174, IPR023088, IPR003607	PDE4_UCR, PDEase_catalytic_dom_sf, PDEase_CS, PDEase, HD/PDEase_dom	FALSE	FALSE
5	58989755	58989919	PDE4D	ENSG00000113448	ENST00000317118	ENSE00003518137	58989755	58989919	5	0	0	TRUE					IPR040844, IPR036971, IPR023174, IPR023088, IPR003607	PDE4_UCR, PDEase_catalytic_dom_sf, PDEase_CS, PDEase, HD/PDEase_dom	FALSE	FALSE
5	58988493	58988592	PDE4D	ENSG00000113448	ENST00000317118	ENSE00003613970	58988493	58988592	6	0	1						IPR040844, IPR036971, IPR023174, IPR023088, IPR003607	PDE4_UCR, PDEase_catalytic_dom_sf, PDEase_CS, PDEase, HD/PDEase_dom	FALSE	FALSE
5	58977191	58977345	PDE4D	ENSG00000113448	ENST00000317118	ENSE00003534733	58977191	58977345	7	1	0						IPR040844, IPR036971, IPR023174, IPR023088, IPR003607	PDE4_UCR, PDEase_catalytic_dom_sf, PDEase_CS, PDEase, HD/PDEase_dom	FALSE	FALSE
5	58976350	58976472	PDE4D	ENSG00000113448	ENST00000317118	ENSE00003572379	58976350	58976472	8	0	0	TRUE					IPR040844, IPR036971, IPR023174, IPR023088, IPR003607	PDE4_UCR, PDEase_catalytic_dom_sf, PDEase_CS, PDEase, HD/PDEase_dom	FALSE	FALSE
5	58975657	58975839	PDE4D	ENSG00000113448	ENST00000317118	ENSE00003652328	58975657	58975839	9	0	0	TRUE					IPR040844, IPR036971, IPR023174, IPR023088, IPR003607	PDE4_UCR, PDEase_catalytic_dom_sf, PDEase_CS, PDEase, HD/PDEase_dom	FALSE	FALSE
5	58974664	58975080	PDE4D	ENSG00000113448	ENST00000317118	ENSE00002077328	58974018	58975080	10	0	-1						IPR040844, IPR036971, IPR023174, IPR023088, IPR003607	PDE4_UCR, PDEase_catalytic_dom_sf, PDEase_CS, PDEase, HD/PDEase_dom	FALSE	FALSE
5	59893168	59893622	PDE4D	ENSG00000113448	ENST00000340635	ENSE00001559328	59893168	59893726	1	-1	2						IPR040844, IPR036971, IPR023174, IPR023088, IPR003607	PDE4_UCR, PDEase_catalytic_dom_sf, PDEase_CS, PDEase, HD/PDEase_dom	FALSE	FALSE
5	59038859	59038971	PDE4D	ENSG00000113448	ENST00000340635	ENSE00003674506	59038859	59038971	6	1	0						IPR040844, IPR036971, IPR023174, IPR023088, IPR003607	PDE4_UCR, PDEase_catalytic_dom_sf, PDEase_CS, PDEase, HD/PDEase_dom	FALSE	FALSE
5	58974664	58975080	PDE4D	ENSG00000113448	ENST00000340635	ENSE00001989721	58969038	58975080	15	0	-1						IPR040844, IPR036971, IPR023174, IPR023088, IPR003607	PDE4_UCR, PDEase_catalytic_dom_sf, PDEase_CS, PDEase, HD/PDEase_dom	FALSE	FALSE
5			PDE4D	ENSG00000113448	ENST00000358923	ENSE00002060384	59039058	59039512	1	-1	-1				TRUE		IPR040844, IPR036971, IPR023174, IPR023088, IPR003607	PDE4_UCR, PDEase_catalytic_dom_sf, PDEase_CS, PDEase, HD/PDEase_dom	FALSE	FALSE
5	59038859	59038873	PDE4D	ENSG00000113448	ENST00000358923	ENSE00003647954	59038859	59038971	2	-1	0						IPR040844, IPR036971, IPR023174, IPR023088, IPR003607	PDE4_UCR, PDEase_catalytic_dom_sf, PDEase_CS, PDEase, HD/PDEase_dom	FALSE	FALSE
5	58974664	58975080	PDE4D	ENSG00000113448	ENST00000358923	ENSE00002069763	58973772	58975080	11	0	-1						IPR040844, IPR036971, IPR023174, IPR023088, IPR003607	PDE4_UCR, PDEase_catalytic_dom_sf, PDEase_CS, PDEase, HD/PDEase_dom	FALSE	FALSE
5	59586329	59586375	PDE4D	ENSG00000113448	ENST00000360047	ENSE00002072802	59586329	59586499	1	-1	2						IPR040844, IPR036971, IPR023174, IPR023088, IPR003607	PDE4_UCR, PDEase_catalytic_dom_sf, PDEase_CS, PDEase, HD/PDEase_dom	FALSE	FALSE
5	58974664	58975080	PDE4D	ENSG00000113448	ENST00000360047	ENSE00002067850	58973688	58975080	15	0	-1						IPR040844, IPR036971, IPR023174, IPR023088, IPR003607	PDE4_UCR, PDEase_catalytic_dom_sf, PDEase_CS, PDEase, HD/PDEase_dom	FALSE	FALSE
5	59356758	59356846	PDE4D	ENSG00000113448	ENST00000405755	ENSE00001487649	59356758	59356975	1	-1	2						IPR040844, IPR036971, IPR023174, IPR023088, IPR003607	PDE4_UCR, PDEase_catalytic_dom_sf, PDEase_CS, PDEase, HD/PDEase_dom	FALSE	FALSE
5	58974664	58975080	PDE4D	ENSG00000113448	ENST00000405755	ENSE00002052028	58974563	58975080	15	0	-1						IPR040844, IPR036971, IPR023174, IPR023088, IPR003607	PDE4_UCR, PDEase_catalytic_dom_sf, PDEase_CS, PDEase, HD/PDEase_dom	FALSE	FALSE
5			PDE4D	ENSG00000113448	ENST00000502484	ENSE00002030058	60487942	60488076	1	-1	-1				TRUE		IPR040844, IPR036971, IPR023174, IPR023088, IPR003607	PDE4_UCR, PDEase_catalytic_dom_sf, PDEase_CS, PDEase, HD/PDEase_dom	FALSE	FALSE
5	60185557	60185598	PDE4D	ENSG00000113448	ENST00000502484	ENSE00003516071	60185557	60185687	2	-1	0						IPR040844, IPR036971, IPR023174, IPR023088, IPR003607	PDE4_UCR, PDEase_catalytic_dom_sf, PDEase_CS, PDEase, HD/PDEase_dom	FALSE	FALSE
5	59988488	59988717	PDE4D	ENSG00000113448	ENST00000502484	ENSE00002082943	59988488	59988717	3	0	2						IPR040844, IPR036971, IPR023174, IPR023088, IPR003607	PDE4_UCR, PDEase_catalytic_dom_sf, PDEase_CS, PDEase, HD/PDEase_dom	FALSE	FALSE
5	58974664	58975080	PDE4D	ENSG00000113448	ENST00000502484	ENSE00002071034	58974657	58975080	17	0	-1						IPR040844, IPR036971, IPR023174, IPR023088, IPR003607	PDE4_UCR, PDEase_catalytic_dom_sf, PDEase_CS, PDEase, HD/PDEase_dom	FALSE	FALSE
5	59768247	59768509	PDE4D	ENSG00000113448	ENST00000502575	ENSE00002038261	59768247	59768636	1	-1	2
5	59157319	59157362	PDE4D	ENSG00000113448	ENST00000502575	ENSE00002070363	59157066	59157362	6	1	-1
5	59275338	59275402	PDE4D	ENSG00000113448	ENST00000503258	ENSE00001538508	59275338	59276119	1	-1	2						IPR040844, IPR036971, IPR023174, IPR023088, IPR003607	PDE4_UCR, PDEase_catalytic_dom_sf, PDEase_CS, PDEase, HD/PDEase_dom	FALSE	FALSE
5	58974664	58975080	PDE4D	ENSG00000113448	ENST00000503258	ENSE00002023755	58974561	58975080	15	0	-1						IPR040844, IPR036971, IPR023174, IPR023088, IPR003607	PDE4_UCR, PDEase_catalytic_dom_sf, PDEase_CS, PDEase, HD/PDEase_dom	FALSE	FALSE
5			PDE4D	ENSG00000113448	ENST00000505453	ENSE00002074755	59586329	59586393	1	-1	-1						IPR040844, IPR036971, IPR023174, IPR023088, IPR003607	PDE4_UCR, PDEase_catalytic_dom_sf, PDEase_CS, PDEase, HD/PDEase_dom	FALSE	FALSE
5	58974921	58975080	PDE4D	ENSG00000113448	ENST00000505453	ENSE00003535282	58974921	58975080	11	0	1						IPR040844, IPR036971, IPR023174, IPR023088, IPR003607	PDE4_UCR, PDEase_catalytic_dom_sf, PDEase_CS, PDEase, HD/PDEase_dom	FALSE	FALSE
5	59768247	59768509	PDE4D	ENSG00000113448	ENST00000507116	ENSE00002061767	59768247	59768645	1	-1	2						IPR040844, IPR036971, IPR023174, IPR023088, IPR003607	PDE4_UCR, PDEase_catalytic_dom_sf, PDEase_CS, PDEase, HD/PDEase_dom	FALSE	FALSE
5	59217238	59217282	PDE4D	ENSG00000113448	ENST00000546160	ENSE00003715995	59217238	59217316	1	-1	0						IPR040844, IPR036971, IPR023174, IPR023088, IPR003607	PDE4_UCR, PDEase_catalytic_dom_sf, PDEase_CS, PDEase, HD/PDEase_dom	FALSE	FALSE
5	59217220	59217236	PDE4D	ENSG00000113448	ENST00000546160	ENSE00003742464	59217220	59217236	2	0	2						IPR040844, IPR036971, IPR023174, IPR023088, IPR003607	PDE4_UCR, PDEase_catalytic_dom_sf, PDEase_CS, PDEase, HD/PDEase_dom	FALSE	FALSE
5	58974664	58975080	PDE4D	ENSG00000113448	ENST00000546160	ENSE00002281336	58969045	58975080	16	0	-1						IPR040844, IPR036971, IPR023174, IPR023088, IPR003607	PDE4_UCR, PDEase_catalytic_dom_sf, PDEase_CS, PDEase, HD/PDEase_dom	FALSE	FALSE
5	59430294	59430418	PDE4D	ENSG00000113448	ENST00000636120	ENSE00003800225	59430294	59430600	1	-1	2						IPR040844, IPR036971, IPR023174, IPR023088, IPR003607	PDE4_UCR, PDEase_catalytic_dom_sf, PDEase_CS, PDEase, HD/PDEase_dom	FALSE	FALSE
5	58974664	58975080	PDE4D	ENSG00000113448	ENST00000636120	ENSE00003795526	58970287	58975080	15	0	-1						IPR040844, IPR036971, IPR023174, IPR023088, IPR003607	PDE4_UCR, PDEase_catalytic_dom_sf, PDEase_CS, PDEase, HD/PDEase_dom	FALSE	FALSE
5	59216818	59216826	PDE4D	ENSG00000113448	ENST00000638939	ENSE00003802060	59216818	59216826	1	0	0
5	59216744	59216754	PDE4D	ENSG00000113448	ENST00000638939	ENSE00003804435	59216744	59216754	2	0	2
5	59180593	59180644	PDE4D	ENSG00000113448	ENST00000638939	ENSE00003810869	59180593	59180644	6	2	0
5			RAD1	ENSG00000113456	ENST00000325577	ENSE00001490695	34915416	34915548	1	-1	-1
5	34914695	34914892	RAD1	ENSG00000113456	ENST00000325577	ENSE00001783631	34914695	34914961	2	-1	0						IPR003021	Rad1_Rec1_Rad17	FALSE	FALSE
5	34911804	34911812	RAD1	ENSG00000113456	ENST00000325577	ENSE00003640013	34911554	34911812	3	0	-1
5			RAD1	ENSG00000113456	ENST00000325577	ENSE00003672868	34909258	34909356	4	-1	-1				TRUE
5			RAD1	ENSG00000113456	ENST00000325577	ENSE00001407230	34908554	34908948	5	-1	-1
5			RAD1	ENSG00000113456	ENST00000341754	ENSE00002073615	34918522	34918989	1	-1	-1				TRUE		IPR003021	Rad1_Rec1_Rad17	FALSE	FALSE
5			RAD1	ENSG00000113456	ENST00000341754	ENSE00002053680	34918232	34918297	2	-1	-1				TRUE		IPR003021	Rad1_Rec1_Rad17	FALSE	FALSE
5			RAD1	ENSG00000113456	ENST00000341754	ENSE00001490697	34918052	34918136	3	-1	-1				TRUE		IPR003021	Rad1_Rec1_Rad17	FALSE	FALSE
5			RAD1	ENSG00000113456	ENST00000341754	ENSE00001287433	34915416	34915626	4	-1	-1						IPR003021	Rad1_Rec1_Rad17	FALSE	FALSE
5	34913470	34913578	RAD1	ENSG00000113456	ENST00000341754	ENSE00003563046	34913470	34913578	6	0	1						IPR003021	Rad1_Rec1_Rad17	FALSE	FALSE
5	34911554	34911812	RAD1	ENSG00000113456	ENST00000341754	ENSE00003576836	34911554	34911812	7	1	2						IPR003021	Rad1_Rec1_Rad17	FALSE	FALSE
5	34909258	34909356	RAD1	ENSG00000113456	ENST00000341754	ENSE00003661041	34909258	34909356	8	2	2			TRUE			IPR003021	Rad1_Rec1_Rad17	FALSE	FALSE
5	34908765	34908948	RAD1	ENSG00000113456	ENST00000341754	ENSE00000828244	34908172	34908948	9	2	-1						IPR003021	Rad1_Rec1_Rad17	FALSE	FALSE
5			RAD1	ENSG00000113456	ENST00000382038	ENSE00002050809	34915416	34915504	1	-1	-1						IPR003021	Rad1_Rec1_Rad17	FALSE	FALSE
5	34908765	34908948	RAD1	ENSG00000113456	ENST00000382038	ENSE00001490735	34905260	34908948	6	2	-1						IPR003021	Rad1_Rec1_Rad17	FALSE	FALSE
5			RAD1	ENSG00000113456	ENST00000511456	ENSE00002073939	34915416	34915517	1	-1	-1
5	34913970	34914026	RAD1	ENSG00000113456	ENST00000511456	ENSE00002065595	34913927	34914026	3	0	-1
5			RAD1	ENSG00000113456	ENST00000511456	ENSE00002082624	34911618	34911812	4	-1	-1
5			RAD1	ENSG00000113456	ENST00000513914	ENSE00002075948	34915416	34915615	1	-1	-1				TRUE
5			RAD1	ENSG00000113456	ENST00000513914	ENSE00003542852	34913470	34913578	4	-1	-1				TRUE
5			RAD1	ENSG00000113456	ENST00000513914	ENSE00003522857	34911554	34911812	5	-1	-1				TRUE
5			RAD1	ENSG00000113456	ENST00000513914	ENSE00002043792	34908655	34908948	7	-1	-1
5			RAD1	ENSG00000113456	ENST00000628399	ENSE00003766743	34915416	34916769	1	-1	-1
5	34913970	34914026	RAD1	ENSG00000113456	ENST00000628399	ENSE00003770435	34913970	34914026	3	0	0
5	34915739	34915897	BRIX1	ENSG00000113460	ENST00000336767	ENSE00002081894	34915711	34915897	1	-1	0						IPR026532	BRX1	FALSE	FALSE
5	34918364	34918475	BRIX1	ENSG00000113460	ENST00000336767	ENSE00003539978	34918364	34918475	2	0	1						IPR026532	BRX1	FALSE	FALSE
5	34919840	34919883	BRIX1	ENSG00000113460	ENST00000336767	ENSE00003551289	34919840	34919883	3	1	0						IPR026532	BRX1	FALSE	FALSE
5	34922217	34922287	BRIX1	ENSG00000113460	ENST00000336767	ENSE00003566933	34922217	34922287	4	0	2						IPR026532	BRX1	FALSE	FALSE
5	34922539	34922588	BRIX1	ENSG00000113460	ENST00000336767	ENSE00003581596	34922539	34922588	5	2	1						IPR026532	BRX1	FALSE	FALSE
5	34922695	34922768	BRIX1	ENSG00000113460	ENST00000336767	ENSE00003476270	34922695	34922768	6	1	0						IPR026532	BRX1	FALSE	FALSE
5	34923001	34923051	BRIX1	ENSG00000113460	ENST00000336767	ENSE00003656598	34923001	34923051	7	0	0	TRUE					IPR026532	BRX1	FALSE	FALSE
5	34923133	34923234	BRIX1	ENSG00000113460	ENST00000336767	ENSE00003639570	34923133	34923234	8	0	0	TRUE					IPR026532	BRX1	FALSE	FALSE
5	34924847	34924975	BRIX1	ENSG00000113460	ENST00000336767	ENSE00003536705	34924847	34924975	9	0	0	TRUE					IPR026532	BRX1	FALSE	FALSE
5	34925226	34925495	BRIX1	ENSG00000113460	ENST00000336767	ENSE00001356736	34925226	34925996	10	0	-1						IPR026532	BRX1	FALSE	FALSE
5	35047805	35047892	AGXT2	ENSG00000113492	ENST00000231420	ENSE00002076121	35047805	35047949	1	-1	1						IPR015424, IPR015422, IPR015421	PyrdxlP-dep_Trfase, PyrdxlP-dep_Trfase_dom1, PyrdxlP-dep_Trfase_major	FALSE	FALSE
5	35040575	35040663	AGXT2	ENSG00000113492	ENST00000231420	ENSE00000828271	35040575	35040663	2	1	0						IPR015424, IPR015422, IPR015421	PyrdxlP-dep_Trfase, PyrdxlP-dep_Trfase_dom1, PyrdxlP-dep_Trfase_major	FALSE	FALSE
5	35039324	35039508	AGXT2	ENSG00000113492	ENST00000231420	ENSE00003679840	35039324	35039508	3	0	2						IPR015424, IPR015422, IPR015421	PyrdxlP-dep_Trfase, PyrdxlP-dep_Trfase_dom1, PyrdxlP-dep_Trfase_major	FALSE	FALSE
5	35036942	35037065	AGXT2	ENSG00000113492	ENST00000231420	ENSE00003556683	35036942	35037065	4	2	0						IPR015424, IPR015422, IPR015421	PyrdxlP-dep_Trfase, PyrdxlP-dep_Trfase_dom1, PyrdxlP-dep_Trfase_major	FALSE	FALSE
5	35035222	35035316	AGXT2	ENSG00000113492	ENST00000231420	ENSE00003610765	35035222	35035316	5	0	2						IPR015424, IPR015422, IPR015421	PyrdxlP-dep_Trfase, PyrdxlP-dep_Trfase_dom1, PyrdxlP-dep_Trfase_major	FALSE	FALSE
5	35033460	35033553	AGXT2	ENSG00000113492	ENST00000231420	ENSE00000828267	35033460	35033553	6	2	0						IPR015424, IPR015422, IPR015421	PyrdxlP-dep_Trfase, PyrdxlP-dep_Trfase_dom1, PyrdxlP-dep_Trfase_major	FALSE	FALSE
5	35032732	35032825	AGXT2	ENSG00000113492	ENST00000231420	ENSE00000828266	35032732	35032825	7	0	1						IPR015424, IPR015422, IPR015421	PyrdxlP-dep_Trfase, PyrdxlP-dep_Trfase_dom1, PyrdxlP-dep_Trfase_major	FALSE	FALSE
5	35026410	35026510	AGXT2	ENSG00000113492	ENST00000231420	ENSE00000828265	35026410	35026510	8	1	0						IPR015424, IPR015422, IPR015421	PyrdxlP-dep_Trfase, PyrdxlP-dep_Trfase_dom1, PyrdxlP-dep_Trfase_major	FALSE	FALSE
5	35025763	35025855	AGXT2	ENSG00000113492	ENST00000231420	ENSE00000828264	35025763	35025855	9	0	0	TRUE					IPR015424, IPR015422, IPR015421	PyrdxlP-dep_Trfase, PyrdxlP-dep_Trfase_dom1, PyrdxlP-dep_Trfase_major	FALSE	FALSE
5	35013987	35014119	AGXT2	ENSG00000113492	ENST00000231420	ENSE00003623389	35013987	35014119	10	0	1						IPR015424, IPR015422, IPR015421	PyrdxlP-dep_Trfase, PyrdxlP-dep_Trfase_dom1, PyrdxlP-dep_Trfase_major	FALSE	FALSE
5	35012954	35013045	AGXT2	ENSG00000113492	ENST00000231420	ENSE00003576342	35012954	35013045	11	1	0						IPR015424, IPR015422, IPR015421	PyrdxlP-dep_Trfase, PyrdxlP-dep_Trfase_dom1, PyrdxlP-dep_Trfase_major	FALSE	FALSE
5	35010000	35010149	AGXT2	ENSG00000113492	ENST00000231420	ENSE00003533872	35010000	35010149	12	0	0	TRUE					IPR015424, IPR015422, IPR015421	PyrdxlP-dep_Trfase, PyrdxlP-dep_Trfase_dom1, PyrdxlP-dep_Trfase_major	FALSE	FALSE
5	35003763	35003861	AGXT2	ENSG00000113492	ENST00000231420	ENSE00003469036	35003763	35003861	13	0	0	TRUE					IPR015424, IPR015422, IPR015421	PyrdxlP-dep_Trfase, PyrdxlP-dep_Trfase_dom1, PyrdxlP-dep_Trfase_major	FALSE	FALSE
5	34998719	34998826	AGXT2	ENSG00000113492	ENST00000231420	ENSE00003848964	34998102	34998826	14	0	-1						IPR015424, IPR015422, IPR015421	PyrdxlP-dep_Trfase, PyrdxlP-dep_Trfase_dom1, PyrdxlP-dep_Trfase_major	FALSE	FALSE
5	35047805	35047892	AGXT2	ENSG00000113492	ENST00000510428	ENSE00000908879	35047805	35047935	1	-1	1						IPR015424, IPR015422, IPR015421	PyrdxlP-dep_Trfase, PyrdxlP-dep_Trfase_dom1, PyrdxlP-dep_Trfase_major	FALSE	FALSE
5	34998719	34998826	AGXT2	ENSG00000113492	ENST00000510428	ENSE00002085967	34998674	34998826	12	0	-1						IPR015424, IPR015422, IPR015421	PyrdxlP-dep_Trfase, PyrdxlP-dep_Trfase_dom1, PyrdxlP-dep_Trfase_major	FALSE	FALSE
5			AGXT2	ENSG00000113492	ENST00000510428	ENSE00002075678	34998250	34998402	13	-1	-1						IPR015424, IPR015422, IPR015421	PyrdxlP-dep_Trfase, PyrdxlP-dep_Trfase_dom1, PyrdxlP-dep_Trfase_major	FALSE	FALSE
5	35047805	35047892	AGXT2	ENSG00000113492	ENST00000618015	ENSE00003712799	35047805	35048135	1	-1	1						IPR015424, IPR015422, IPR015421	PyrdxlP-dep_Trfase, PyrdxlP-dep_Trfase_dom1, PyrdxlP-dep_Trfase_major	FALSE	FALSE
5	34998719	34998826	AGXT2	ENSG00000113492	ENST00000618015	ENSE00001490597	34998101	34998826	12	0	-1						IPR015424, IPR015422, IPR015421	PyrdxlP-dep_Trfase, PyrdxlP-dep_Trfase_dom1, PyrdxlP-dep_Trfase_major	FALSE	FALSE
5	35089551	35089620	PRLR	ENSG00000113494	ENST00000231423	ENSE00003718358	35089551	35089637	1	-1	1						IPR036116, IPR033230, IPR015152, IPR013783, IPR003961	FN3_sf, PRLR, Growth/epo_recpt_lig-bind, Ig-like_fold, FN3_dom	FALSE	FALSE
5	35086208	35086340	PRLR	ENSG00000113494	ENST00000231423	ENSE00001793279	35086208	35086340	2	1	2						IPR036116, IPR033230, IPR015152, IPR013783, IPR003961	FN3_sf, PRLR, Growth/epo_recpt_lig-bind, Ig-like_fold, FN3_dom	FALSE	FALSE
5	35084470	35084639	PRLR	ENSG00000113494	ENST00000231423	ENSE00003742082	35084470	35084639	3	2	1						IPR036116, IPR033230, IPR015152, IPR013783, IPR003961	FN3_sf, PRLR, Growth/epo_recpt_lig-bind, Ig-like_fold, FN3_dom	FALSE	FALSE
5	35072575	35072744	PRLR	ENSG00000113494	ENST00000231423	ENSE00003607697	35072575	35072744	4	1	0						IPR036116, IPR033230, IPR015152, IPR013783, IPR003961	FN3_sf, PRLR, Growth/epo_recpt_lig-bind, Ig-like_fold, FN3_dom	FALSE	FALSE
5	35070124	35070265	PRLR	ENSG00000113494	ENST00000231423	ENSE00003587122	35070124	35070265	5	0	1						IPR036116, IPR033230, IPR015152, IPR013783, IPR003961	FN3_sf, PRLR, Growth/epo_recpt_lig-bind, Ig-like_fold, FN3_dom	FALSE	FALSE
5	35068779	35068878	PRLR	ENSG00000113494	ENST00000231423	ENSE00003506299	35068779	35068878	6	1	2						IPR036116, IPR033230, IPR015152, IPR013783, IPR003961	FN3_sf, PRLR, Growth/epo_recpt_lig-bind, Ig-like_fold, FN3_dom	FALSE	FALSE
5	35068216	35068285	PRLR	ENSG00000113494	ENST00000231423	ENSE00003490130	35068216	35068285	7	2	0						IPR036116, IPR033230, IPR015152, IPR013783, IPR003961	FN3_sf, PRLR, Growth/epo_recpt_lig-bind, Ig-like_fold, FN3_dom	FALSE	FALSE
5	35065949	35066102	PRLR	ENSG00000113494	ENST00000231423	ENSE00001209826	35065949	35066102	8	0	1						IPR036116, IPR033230, IPR015152, IPR013783, IPR003961	FN3_sf, PRLR, Growth/epo_recpt_lig-bind, Ig-like_fold, FN3_dom	FALSE	FALSE
5	35049287	35049408	PRLR	ENSG00000113494	ENST00000231423	ENSE00003540421	35048756	35049408	9	1	-1						IPR036116, IPR033230, IPR015152, IPR013783, IPR003961	FN3_sf, PRLR, Growth/epo_recpt_lig-bind, Ig-like_fold, FN3_dom	FALSE	FALSE
5	35089551	35089620	PRLR	ENSG00000113494	ENST00000310101	ENSE00002050850	35089551	35089620	1	0	1						IPR036116, IPR033230, IPR013783, IPR003961	FN3_sf, PRLR, Ig-like_fold, FN3_dom	FALSE	FALSE
5	35065336	35065376	PRLR	ENSG00000113494	ENST00000310101	ENSE00001673083	35065089	35065376	9	1	-1						IPR036116, IPR033230, IPR015152, IPR013783, IPR003961	FN3_sf, PRLR, Growth/epo_recpt_lig-bind, Ig-like_fold, FN3_dom	FALSE	FALSE
5	35049287	35049408	PRLR	ENSG00000113494	ENST00000348262	ENSE00003719962	35048772	35049408	6	1	-1						IPR036116, IPR033230, IPR015152, IPR013783, IPR003961	FN3_sf, PRLR, Growth/epo_recpt_lig-bind, Ig-like_fold, FN3_dom	FALSE	FALSE
5			PRLR	ENSG00000113494	ENST00000503330	ENSE00002047487	35135297	35135451	1	-1	-1				TRUE		IPR036116, IPR033230, IPR015152, IPR013783	FN3_sf, PRLR, Growth/epo_recpt_lig-bind, Ig-like_fold	FALSE	FALSE
5	35089551	35089620	PRLR	ENSG00000113494	ENST00000503330	ENSE00001209814	35089551	35089663	3	-1	1						IPR036116, IPR033230, IPR015152, IPR013783, IPR003961	FN3_sf, PRLR, Growth/epo_recpt_lig-bind, Ig-like_fold, FN3_dom	FALSE	FALSE
5	35084535	35084639	PRLR	ENSG00000113494	ENST00000503330	ENSE00002032898	35084535	35084639	5	2	2						IPR036116, IPR033230, IPR015152, IPR013783	FN3_sf, PRLR, Growth/epo_recpt_lig-bind, Ig-like_fold	FALSE	FALSE
5			PRLR	ENSG00000113494	ENST00000504500	ENSE00002065626	35230268	35230372	1	-1	-1						IPR036116, IPR033230, IPR015152	FN3_sf, PRLR, Growth/epo_recpt_lig-bind	FALSE	FALSE
5			PRLR	ENSG00000113494	ENST00000504500	ENSE00002029250	35152787	35152973	2	-1	-1						IPR036116, IPR033230, IPR015152	FN3_sf, PRLR, Growth/epo_recpt_lig-bind	FALSE	FALSE
5	35086225	35086340	PRLR	ENSG00000113494	ENST00000504500	ENSE00002071165	35086225	35086340	5	1	0						IPR036116, IPR033230, IPR015152	FN3_sf, PRLR, Growth/epo_recpt_lig-bind	FALSE	FALSE
5	35049397	35049408	PRLR	ENSG00000113494	ENST00000509140	ENSE00003731030	35048759	35049408	9	0	-1						IPR036116, IPR033230, IPR015152, IPR013783, IPR003961	FN3_sf, PRLR, Growth/epo_recpt_lig-bind, Ig-like_fold, FN3_dom	FALSE	FALSE
5			PRLR	ENSG00000113494	ENST00000509839	ENSE00002033278	35195103	35195242	1	-1	-1						IPR036116, IPR033230, IPR015152, IPR013783	FN3_sf, PRLR, Growth/epo_recpt_lig-bind, Ig-like_fold	FALSE	FALSE
5	35084509	35084639	PRLR	ENSG00000113494	ENST00000509839	ENSE00002057861	35084509	35084639	5	2	1						IPR036116, IPR033230, IPR015152, IPR013783	FN3_sf, PRLR, Growth/epo_recpt_lig-bind, Ig-like_fold	FALSE	FALSE
5	35065089	35066102	PRLR	ENSG00000113494	ENST00000511486	ENSE00002032837	35065089	35066102	6	0	0						IPR036116, IPR033230, IPR013783, IPR003961	FN3_sf, PRLR, Ig-like_fold, FN3_dom	FALSE	FALSE
5	35049397	35049408	PRLR	ENSG00000113494	ENST00000513753	ENSE00003680081	35048756	35049408	8	0	-1						IPR036116, IPR033230, IPR015152, IPR013783, IPR003961	FN3_sf, PRLR, Growth/epo_recpt_lig-bind, Ig-like_fold, FN3_dom	FALSE	FALSE
5	35049287	35049408	PRLR	ENSG00000113494	ENST00000514088	ENSE00003738336	35048759	35049408	7	1	-1						IPR036116, IPR033230, IPR015152, IPR013783, IPR003961	FN3_sf, PRLR, Growth/epo_recpt_lig-bind, Ig-like_fold, FN3_dom	FALSE	FALSE
5			PRLR	ENSG00000113494	ENST00000514206	ENSE00002023483	35130223	35130344	1	-1	-1						IPR036116, IPR033230, IPR015152, IPR013783	FN3_sf, PRLR, Growth/epo_recpt_lig-bind, Ig-like_fold	FALSE	FALSE
5	35084482	35084639	PRLR	ENSG00000113494	ENST00000514206	ENSE00002069636	35084482	35084639	5	2	1						IPR036116, IPR033230, IPR015152, IPR013783	FN3_sf, PRLR, Growth/epo_recpt_lig-bind, Ig-like_fold	FALSE	FALSE
5			PRLR	ENSG00000113494	ENST00000618457	ENSE00003718395	35230268	35230487	1	-1	-1						IPR036116, IPR033230, IPR015152, IPR013783, IPR003961	FN3_sf, PRLR, Growth/epo_recpt_lig-bind, Ig-like_fold, FN3_dom	FALSE	FALSE
5			PRLR	ENSG00000113494	ENST00000618457	ENSE00001267139	35118061	35118122	2	-1	-1						IPR036116, IPR033230, IPR015152, IPR013783, IPR003961	FN3_sf, PRLR, Growth/epo_recpt_lig-bind, Ig-like_fold, FN3_dom	FALSE	FALSE
5	35065089	35066102	PRLR	ENSG00000113494	ENST00000618457	ENSE00003850479	35055702	35066102	10	0	-1						IPR036116, IPR033230, IPR015152, IPR013783, IPR003961	FN3_sf, PRLR, Growth/epo_recpt_lig-bind, Ig-like_fold, FN3_dom	FALSE	FALSE
5	35065089	35066102	PRLR	ENSG00000113494	ENST00000620785	ENSE00003735370	35055697	35066102	7	0	-1						IPR036116, IPR033230, IPR013783, IPR003961	FN3_sf, PRLR, Ig-like_fold, FN3_dom	FALSE	FALSE
5	1111868	1111991	SLC12A7	ENSG00000113504	ENST00000264930	ENSE00002055502	1111868	1112063	1	-1	1						IPR030354, IPR018491, IPR004842, IPR004841	KCC4, SLC12_C, SLC12A_fam, AA-permease/SLC12A_dom	FALSE	FALSE
5	1094154	1094248	SLC12A7	ENSG00000113504	ENST00000264930	ENSE00001135020	1094154	1094248	2	1	0						IPR030354, IPR018491, IPR004842, IPR004841	KCC4, SLC12_C, SLC12A_fam, AA-permease/SLC12A_dom	FALSE	FALSE
5	1093533	1093655	SLC12A7	ENSG00000113504	ENST00000264930	ENSE00001135012	1093533	1093655	3	0	0	TRUE					IPR030354, IPR018491, IPR004842, IPR004841	KCC4, SLC12_C, SLC12A_fam, AA-permease/SLC12A_dom	FALSE	FALSE
5	1088982	1089128	SLC12A7	ENSG00000113504	ENST00000264930	ENSE00001719438	1088982	1089128	4	0	0	TRUE					IPR030354, IPR018491, IPR004842, IPR004841	KCC4, SLC12_C, SLC12A_fam, AA-permease/SLC12A_dom	FALSE	FALSE
5	1088306	1088360	SLC12A7	ENSG00000113504	ENST00000264930	ENSE00001780047	1088306	1088360	5	0	1						IPR030354, IPR018491, IPR004842, IPR004841	KCC4, SLC12_C, SLC12A_fam, AA-permease/SLC12A_dom	FALSE	FALSE
5	1086903	1087033	SLC12A7	ENSG00000113504	ENST00000264930	ENSE00001760248	1086903	1087033	6	1	0						IPR030354, IPR018491, IPR004842, IPR004841	KCC4, SLC12_C, SLC12A_fam, AA-permease/SLC12A_dom	FALSE	FALSE
5	1085232	1085473	SLC12A7	ENSG00000113504	ENST00000264930	ENSE00001134974	1085232	1085473	7	0	2						IPR030354, IPR018491, IPR004842, IPR004841	KCC4, SLC12_C, SLC12A_fam, AA-permease/SLC12A_dom	FALSE	FALSE
5	1083745	1083956	SLC12A7	ENSG00000113504	ENST00000264930	ENSE00001134965	1083745	1083956	8	2	1						IPR030354, IPR018491, IPR004842, IPR004841	KCC4, SLC12_C, SLC12A_fam, AA-permease/SLC12A_dom	FALSE	FALSE
5	1081577	1081744	SLC12A7	ENSG00000113504	ENST00000264930	ENSE00001134958	1081577	1081744	9	1	1		TRUE				IPR030354, IPR018491, IPR004842, IPR004841	KCC4, SLC12_C, SLC12A_fam, AA-permease/SLC12A_dom	FALSE	FALSE
5	1079398	1079496	SLC12A7	ENSG00000113504	ENST00000264930	ENSE00003659989	1079398	1079496	10	1	1		TRUE				IPR030354, IPR018491, IPR004842, IPR004841	KCC4, SLC12_C, SLC12A_fam, AA-permease/SLC12A_dom	FALSE	FALSE
5	1078701	1078758	SLC12A7	ENSG00000113504	ENST00000264930	ENSE00001505480	1078701	1078758	11	1	2						IPR030354, IPR018491, IPR004842, IPR004841	KCC4, SLC12_C, SLC12A_fam, AA-permease/SLC12A_dom	FALSE	FALSE
5	1077833	1078007	SLC12A7	ENSG00000113504	ENST00000264930	ENSE00001743994	1077833	1078007	12	2	0						IPR030354, IPR018491, IPR004842, IPR004841	KCC4, SLC12_C, SLC12A_fam, AA-permease/SLC12A_dom	FALSE	FALSE
5	1076694	1076812	SLC12A7	ENSG00000113504	ENST00000264930	ENSE00001751144	1076694	1076812	13	0	2						IPR030354, IPR018491, IPR004842, IPR004841	KCC4, SLC12_C, SLC12A_fam, AA-permease/SLC12A_dom	FALSE	FALSE
5	1076138	1076236	SLC12A7	ENSG00000113504	ENST00000264930	ENSE00001795588	1076138	1076236	14	2	2			TRUE			IPR030354, IPR018491, IPR004842, IPR004841	KCC4, SLC12_C, SLC12A_fam, AA-permease/SLC12A_dom	FALSE	FALSE
5	1075371	1075490	SLC12A7	ENSG00000113504	ENST00000264930	ENSE00003575187	1075371	1075490	15	2	2			TRUE			IPR030354, IPR018491, IPR004842, IPR004841	KCC4, SLC12_C, SLC12A_fam, AA-permease/SLC12A_dom	FALSE	FALSE
5	1074567	1074671	SLC12A7	ENSG00000113504	ENST00000264930	ENSE00001632022	1074567	1074671	16	2	2			TRUE			IPR030354, IPR018491, IPR004842, IPR004841	KCC4, SLC12_C, SLC12A_fam, AA-permease/SLC12A_dom	FALSE	FALSE
5	1073633	1073801	SLC12A7	ENSG00000113504	ENST00000264930	ENSE00001134894	1073633	1073801	17	2	0						IPR030354, IPR018491, IPR004842, IPR004841	KCC4, SLC12_C, SLC12A_fam, AA-permease/SLC12A_dom	FALSE	FALSE
5	1065283	1065478	SLC12A7	ENSG00000113504	ENST00000264930	ENSE00001134885	1065283	1065478	18	0	1						IPR030354, IPR018491, IPR004842, IPR004841	KCC4, SLC12_C, SLC12A_fam, AA-permease/SLC12A_dom	FALSE	FALSE
5	1064083	1064252	SLC12A7	ENSG00000113504	ENST00000264930	ENSE00001229352	1064083	1064252	19	1	0						IPR030354, IPR018491, IPR004842, IPR004841	KCC4, SLC12_C, SLC12A_fam, AA-permease/SLC12A_dom	FALSE	FALSE
5	1063844	1063975	SLC12A7	ENSG00000113504	ENST00000264930	ENSE00001606424	1063844	1063975	20	0	0	TRUE					IPR030354, IPR018491, IPR004842, IPR004841	KCC4, SLC12_C, SLC12A_fam, AA-permease/SLC12A_dom	FALSE	FALSE
5	1060344	1060451	SLC12A7	ENSG00000113504	ENST00000264930	ENSE00003601396	1060344	1060451	21	0	0	TRUE					IPR030354, IPR018491, IPR004842, IPR004841	KCC4, SLC12_C, SLC12A_fam, AA-permease/SLC12A_dom	FALSE	FALSE
5	1057471	1057649	SLC12A7	ENSG00000113504	ENST00000264930	ENSE00001710218	1057471	1057649	22	0	2						IPR030354, IPR018491, IPR004842, IPR004841	KCC4, SLC12_C, SLC12A_fam, AA-permease/SLC12A_dom	FALSE	FALSE
5	1053349	1053482	SLC12A7	ENSG00000113504	ENST00000264930	ENSE00001631677	1053349	1053482	23	2	1						IPR030354, IPR018491, IPR004842, IPR004841	KCC4, SLC12_C, SLC12A_fam, AA-permease/SLC12A_dom	FALSE	FALSE
5	1052360	1052451	SLC12A7	ENSG00000113504	ENST00000264930	ENSE00002042397	1050384	1052451	24	1	-1						IPR030354, IPR018491, IPR004842, IPR004841	KCC4, SLC12_C, SLC12A_fam, AA-permease/SLC12A_dom	FALSE	FALSE
5	1076694	1076782	SLC12A7	ENSG00000113504	ENST00000504576	ENSE00002079245	1076694	1076782	1	0	2
5	1076134	1076236	SLC12A7	ENSG00000113504	ENST00000504576	ENSE00002049283	1075891	1076236	2	2	-1
5			SLC12A7	ENSG00000113504	ENST00000504576	ENSE00003531050	1075371	1075490	3	-1	-1				TRUE
5			SLC12A7	ENSG00000113504	ENST00000504576	ENSE00002063521	1074567	1074671	4	-1	-1				TRUE
5			SLC12A7	ENSG00000113504	ENST00000504576	ENSE00003785762	1073782	1073801	5	-1	-1
5	1075371	1075434	SLC12A7	ENSG00000113504	ENST00000513223	ENSE00003784268	1075371	1075434	1	1	2						IPR030354	KCC4	FALSE	FALSE
5	1057528	1057649	SLC12A7	ENSG00000113504	ENST00000513223	ENSE00002055082	1057528	1057649	8	0	2						IPR030354	KCC4	FALSE	FALSE
5	1093533	1093575	SLC12A7	ENSG00000113504	ENST00000634447	ENSE00003790220	1093533	1093575	1	2	0						IPR030354, IPR018491, IPR004842, IPR004841	KCC4, SLC12_C, SLC12A_fam, AA-permease/SLC12A_dom	FALSE	FALSE
5	1056582	1056596	SLC12A7	ENSG00000113504	ENST00000634447	ENSE00003787421	1056582	1056596	21	2	2						IPR030354, IPR018491, IPR004842, IPR004841	KCC4, SLC12_C, SLC12A_fam, AA-permease/SLC12A_dom	FALSE	FALSE
5	1052360	1052451	SLC12A7	ENSG00000113504	ENST00000634447	ENSE00003784306	1052186	1052451	23	1	-1						IPR030354, IPR018491, IPR004842, IPR004841	KCC4, SLC12_C, SLC12A_fam, AA-permease/SLC12A_dom	FALSE	FALSE
5	132674051	132674185	IL4	ENSG00000113520	ENST00000231449	ENSE00003846528	132673989	132674185	1	-1	0						IPR018096, IPR009079, IPR002354	IL-4/IL-13_CS, 4_helix_cytokine-like_core, IL-4	FALSE	FALSE
5	132674459	132674506	IL4	ENSG00000113520	ENST00000231449	ENSE00000763068	132674459	132674506	2	0	0	TRUE					IPR018096, IPR009079, IPR002354	IL-4/IL-13_CS, 4_helix_cytokine-like_core, IL-4	FALSE	FALSE
5	132679714	132679890	IL4	ENSG00000113520	ENST00000231449	ENSE00000763067	132679714	132679890	3	0	0	TRUE					IPR018096, IPR009079, IPR002354	IL-4/IL-13_CS, 4_helix_cytokine-like_core, IL-4	FALSE	FALSE
5	132682486	132682587	IL4	ENSG00000113520	ENST00000231449	ENSE00000854399	132682486	132682678	4	0	-1						IPR018096, IPR009079, IPR002354	IL-4/IL-13_CS, 4_helix_cytokine-like_core, IL-4	FALSE	FALSE
5	132674051	132674185	IL4	ENSG00000113520	ENST00000350025	ENSE00001922479	132674051	132674185	1	0	0						IPR009079, IPR002354	4_helix_cytokine-like_core, IL-4	FALSE	FALSE
5	132682486	132682587	IL4	ENSG00000113520	ENST00000350025	ENSE00001827651	132682486	132682587	3	0	0						IPR009079, IPR002354	4_helix_cytokine-like_core, IL-4	FALSE	FALSE
5	132674051	132674185	IL4	ENSG00000113520	ENST00000622422	ENSE00001334422	132673986	132674185	1	-1	0						IPR018096, IPR009079, IPR002354	IL-4/IL-13_CS, 4_helix_cytokine-like_core, IL-4	FALSE	FALSE
5	132677781	132677881	IL4	ENSG00000113520	ENST00000622422	ENSE00003725972	132677781	132677881	3	0	2						IPR018096, IPR009079, IPR002354	IL-4/IL-13_CS, 4_helix_cytokine-like_core, IL-4	FALSE	FALSE
5	132679714	132679840	IL4	ENSG00000113520	ENST00000622422	ENSE00003746520	132679714	132679890	4	2	-1						IPR018096, IPR009079, IPR002354	IL-4/IL-13_CS, 4_helix_cytokine-like_core, IL-4	FALSE	FALSE
5			IL4	ENSG00000113520	ENST00000622422	ENSE00003724130	132682486	132682676	5	-1	-1						IPR018096, IPR009079, IPR002354	IL-4/IL-13_CS, 4_helix_cytokine-like_core, IL-4	FALSE	FALSE
5	132557325	132557453	RAD50	ENSG00000113522	ENST00000378823	ENSE00003842154	132556977	132557453	1	-1	0						IPR038729, IPR027417, IPR013134	Rad50/SbcC_AAA, P-loop_NTPase, Zn_hook_RAD50	FALSE	FALSE
5	132559284	132559367	RAD50	ENSG00000113522	ENST00000378823	ENSE00003490764	132559284	132559367	2	0	0	TRUE					IPR038729, IPR027417, IPR013134	Rad50/SbcC_AAA, P-loop_NTPase, Zn_hook_RAD50	FALSE	FALSE
5	132575777	132575928	RAD50	ENSG00000113522	ENST00000378823	ENSE00003714543	132575777	132575928	3	0	2						IPR038729, IPR027417, IPR013134	Rad50/SbcC_AAA, P-loop_NTPase, Zn_hook_RAD50	FALSE	FALSE
5	132579317	132579502	RAD50	ENSG00000113522	ENST00000378823	ENSE00003738386	132579317	132579502	4	2	2			TRUE			IPR027417	P-loop_NTPase	FALSE	FALSE
5	132579862	132580066	RAD50	ENSG00000113522	ENST00000378823	ENSE00003566982	132579862	132580066	5	2	0						IPR027417	P-loop_NTPase	FALSE	FALSE
5	132587562	132587690	RAD50	ENSG00000113522	ENST00000378823	ENSE00003491836	132587562	132587690	6	0	0	TRUE					IPR027417	P-loop_NTPase	FALSE	FALSE
5	132587924	132588089	RAD50	ENSG00000113522	ENST00000378823	ENSE00003682925	132587924	132588089	7	0	1						IPR027417	P-loop_NTPase	FALSE	FALSE
5	132588687	132588880	RAD50	ENSG00000113522	ENST00000378823	ENSE00003525453	132588687	132588880	8	1	0						IPR027417	P-loop_NTPase	FALSE	FALSE
5	132589631	132589837	RAD50	ENSG00000113522	ENST00000378823	ENSE00003573898	132589631	132589837	9	0	0	TRUE					IPR027417	P-loop_NTPase	FALSE	FALSE
5	132591224	132591406	RAD50	ENSG00000113522	ENST00000378823	ENSE00003488133	132591224	132591406	10	0	0	TRUE					IPR027417	P-loop_NTPase	FALSE	FALSE
5	132591877	132592034	RAD50	ENSG00000113522	ENST00000378823	ENSE00003466270	132591877	132592034	11	0	2						IPR038729, IPR027417, IPR013134	Rad50/SbcC_AAA, P-loop_NTPase, Zn_hook_RAD50	FALSE	FALSE
5	132594869	132595044	RAD50	ENSG00000113522	ENST00000378823	ENSE00003484322	132594869	132595044	12	2	1						IPR038729, IPR027417, IPR013134	Rad50/SbcC_AAA, P-loop_NTPase, Zn_hook_RAD50	FALSE	FALSE
5	132595573	132595810	RAD50	ENSG00000113522	ENST00000378823	ENSE00003494203	132595573	132595810	13	1	2						IPR038729, IPR027417, IPR013134	Rad50/SbcC_AAA, P-loop_NTPase, Zn_hook_RAD50	FALSE	FALSE
5	132603300	132603489	RAD50	ENSG00000113522	ENST00000378823	ENSE00003465013	132603300	132603489	14	2	0						IPR038729, IPR027417, IPR013134	Rad50/SbcC_AAA, P-loop_NTPase, Zn_hook_RAD50	FALSE	FALSE
5	132603920	132604046	RAD50	ENSG00000113522	ENST00000378823	ENSE00003467955	132603920	132604046	15	0	1						IPR038729, IPR027417, IPR013134	Rad50/SbcC_AAA, P-loop_NTPase, Zn_hook_RAD50	FALSE	FALSE
5	132604806	132604999	RAD50	ENSG00000113522	ENST00000378823	ENSE00003645556	132604806	132604999	16	1	0						IPR038729, IPR027417, IPR013134	Rad50/SbcC_AAA, P-loop_NTPase, Zn_hook_RAD50	FALSE	FALSE
5	132608615	132608725	RAD50	ENSG00000113522	ENST00000378823	ENSE00003557477	132608615	132608725	17	0	0	TRUE					IPR038729, IPR027417, IPR013134	Rad50/SbcC_AAA, P-loop_NTPase, Zn_hook_RAD50	FALSE	FALSE
5	132609117	132609209	RAD50	ENSG00000113522	ENST00000378823	ENSE00003598521	132609117	132609209	18	0	0	TRUE					IPR038729, IPR027417, IPR013134	Rad50/SbcC_AAA, P-loop_NTPase, Zn_hook_RAD50	FALSE	FALSE
5	132609283	132609396	RAD50	ENSG00000113522	ENST00000378823	ENSE00003595881	132609283	132609396	19	0	0	TRUE					IPR038729, IPR027417, IPR013134	Rad50/SbcC_AAA, P-loop_NTPase, Zn_hook_RAD50	FALSE	FALSE
5	132616003	132616130	RAD50	ENSG00000113522	ENST00000378823	ENSE00003652956	132616003	132616130	20	0	2						IPR038729, IPR027417, IPR013134	Rad50/SbcC_AAA, P-loop_NTPase, Zn_hook_RAD50	FALSE	FALSE
5	132618070	132618294	RAD50	ENSG00000113522	ENST00000378823	ENSE00003537522	132618070	132618294	21	2	2			TRUE			IPR038729, IPR027417, IPR013134	Rad50/SbcC_AAA, P-loop_NTPase, Zn_hook_RAD50	FALSE	FALSE
5	132637115	132637200	RAD50	ENSG00000113522	ENST00000378823	ENSE00003628109	132637115	132637200	22	2	1						IPR038729, IPR027417, IPR013134	Rad50/SbcC_AAA, P-loop_NTPase, Zn_hook_RAD50	FALSE	FALSE
5	132638081	132638223	RAD50	ENSG00000113522	ENST00000378823	ENSE00003573329	132638081	132638223	23	1	0						IPR038729, IPR027417, IPR013134	Rad50/SbcC_AAA, P-loop_NTPase, Zn_hook_RAD50	FALSE	FALSE
5	132640672	132640805	RAD50	ENSG00000113522	ENST00000378823	ENSE00003575441	132640672	132640805	24	0	2						IPR038729, IPR027417, IPR013134	Rad50/SbcC_AAA, P-loop_NTPase, Zn_hook_RAD50	FALSE	FALSE
5	132642178	132642364	RAD50	ENSG00000113522	ENST00000378823	ENSE00001084080	132642178	132646349	25	2	-1						IPR038729, IPR027417, IPR013134	Rad50/SbcC_AAA, P-loop_NTPase, Zn_hook_RAD50	FALSE	FALSE
5	132557325	132557453	RAD50	ENSG00000113522	ENST00000423956	ENSE00001679902	132557231	132557453	1	-1	0						IPR038729, IPR027417, IPR013134	Rad50/SbcC_AAA, P-loop_NTPase, Zn_hook_RAD50	FALSE	FALSE
5	132594869	132594889	RAD50	ENSG00000113522	ENST00000423956	ENSE00003670859	132594869	132595044	11	0	-1
5			RAD50	ENSG00000113522	ENST00000423956	ENSE00001739034	132609283	132609339	18	-1	-1
5	132595573	132595768	RAD50	ENSG00000113522	ENST00000453394	ENSE00001755440	132595573	132595768	12	1	2						IPR038729, IPR027417, IPR013134	Rad50/SbcC_AAA, P-loop_NTPase, Zn_hook_RAD50	FALSE	FALSE
5	132557325	132557453	RAD50	ENSG00000113522	ENST00000651160	ENSE00003850132	132556981	132557453	1	-1	0						IPR038729, IPR027417, IPR013134	Rad50/SbcC_AAA, P-loop_NTPase, Zn_hook_RAD50	FALSE	FALSE
5	132592764	132592950	RAD50	ENSG00000113522	ENST00000651160	ENSE00003849984	132592764	132592965	12	2	-1
5			RAD50	ENSG00000113522	ENST00000651160	ENSE00003535453	132608615	132608725	18	-1	-1				TRUE
5			RAD50	ENSG00000113522	ENST00000651160	ENSE00003622477	132609117	132609209	19	-1	-1				TRUE
5			RAD50	ENSG00000113522	ENST00000651160	ENSE00003845196	132609283	132609341	20	-1	-1
5	132642178	132642364	RAD50	ENSG00000113522	ENST00000651249	ENSE00003843624	132642178	132642394	5	2	-1						IPR027417	P-loop_NTPase	FALSE	FALSE
5			RAD50	ENSG00000113522	ENST00000651249	ENSE00003847755	132643005	132646069	6	-1	-1						IPR027417	P-loop_NTPase	FALSE	FALSE
5			RAD50	ENSG00000113522	ENST00000651541	ENSE00003842497	132556930	132557009	1	-1	-1				TRUE		IPR027417	P-loop_NTPase	FALSE	FALSE
5			RAD50	ENSG00000113522	ENST00000651541	ENSE00003569534	132559284	132559367	2	-1	-1				TRUE		IPR027417	P-loop_NTPase	FALSE	FALSE
5	132575861	132575928	RAD50	ENSG00000113522	ENST00000651541	ENSE00003538490	132575777	132575928	3	-1	2						IPR027417	P-loop_NTPase	FALSE	FALSE
5	132591877	132591985	RAD50	ENSG00000113522	ENST00000651541	ENSE00003849551	132591877	132591985	11	0	1						IPR027417	P-loop_NTPase	FALSE	FALSE
5	132557325	132557453	RAD50	ENSG00000113522	ENST00000652016	ENSE00003844075	132556979	132557453	1	-1	0
5	132594562	132594589	RAD50	ENSG00000113522	ENST00000652016	ENSE00003843666	132594562	132594677	12	2	-1
5			RAD50	ENSG00000113522	ENST00000652016	ENSE00003842106	132595104	132595201	13	-1	-1				TRUE
5			RAD50	ENSG00000113522	ENST00000652016	ENSE00003693253	132595573	132595810	14	-1	-1				TRUE
5			RAD50	ENSG00000113522	ENST00000652016	ENSE00003632196	132603300	132603489	15	-1	-1				TRUE
5			RAD50	ENSG00000113522	ENST00000652016	ENSE00003474804	132603920	132604046	16	-1	-1				TRUE
5			RAD50	ENSG00000113522	ENST00000652016	ENSE00003621820	132604806	132604999	17	-1	-1				TRUE
5			RAD50	ENSG00000113522	ENST00000652016	ENSE00003850620	132608615	132608646	18	-1	-1
5	132590641	132590673	RAD50	ENSG00000113522	ENST00000652485	ENSE00003844294	132590641	132590673	10	0	0						IPR038729, IPR027417, IPR013134	Rad50/SbcC_AAA, P-loop_NTPase, Zn_hook_RAD50	FALSE	FALSE
5	132604806	132604931	RAD50	ENSG00000113522	ENST00000652485	ENSE00003846696	132604806	132604931	17	1	1						IPR038729, IPR027417, IPR013134	Rad50/SbcC_AAA, P-loop_NTPase, Zn_hook_RAD50	FALSE	FALSE
5	132543335	132543478	IL5	ENSG00000113525	ENST00000231454	ENSE00000854388	132543335	132543522	1	-1	0						IPR009079	4_helix_cytokine-like_core	FALSE	FALSE
5	132543094	132543126	IL5	ENSG00000113525	ENST00000231454	ENSE00000763102	132543094	132543126	2	0	0	TRUE					IPR009079	4_helix_cytokine-like_core	FALSE	FALSE
5	132542015	132542143	IL5	ENSG00000113525	ENST00000231454	ENSE00000763103	132542015	132542143	3	0	0	TRUE					IPR009079	4_helix_cytokine-like_core	FALSE	FALSE
5	132541811	132541909	IL5	ENSG00000113525	ENST00000231454	ENSE00000854387	132541445	132541909	4	0	-1						IPR009079	4_helix_cytokine-like_core	FALSE	FALSE
5	132556674	132556715	IL5	ENSG00000113525	ENST00000450655	ENSE00001707658	132556674	132556838	1	-1	0						IPR009079	4_helix_cytokine-like_core	FALSE	FALSE
5	132542066	132542143	IL5	ENSG00000113525	ENST00000450655	ENSE00003548131	132542066	132542143	3	0	0						IPR009079	4_helix_cytokine-like_core	FALSE	FALSE
5	100902843	100902955	ST8SIA4	ENSG00000113532	ENST00000231461	ENSE00000862368	100902843	100903282	1	-1	2						IPR038578, IPR012163	GT29-like_sf, Sialyl_trans	FALSE	FALSE
5	100895654	100895785	ST8SIA4	ENSG00000113532	ENST00000231461	ENSE00002098353	100895654	100895785	2	2	2			TRUE			IPR038578, IPR012163	GT29-like_sf, Sialyl_trans	FALSE	FALSE
5	100886343	100886600	ST8SIA4	ENSG00000113532	ENST00000231461	ENSE00000971814	100886343	100886600	3	2	2			TRUE			IPR038578, IPR012163	GT29-like_sf, Sialyl_trans	FALSE	FALSE
5	100856103	100856396	ST8SIA4	ENSG00000113532	ENST00000231461	ENSE00000971815	100856103	100856396	4	2	2			TRUE			IPR038578, IPR012163	GT29-like_sf, Sialyl_trans	FALSE	FALSE
5	100811847	100812129	ST8SIA4	ENSG00000113532	ENST00000231461	ENSE00001186110	100806933	100812129	5	2	-1						IPR038578, IPR012163	GT29-like_sf, Sialyl_trans	FALSE	FALSE
5	100902843	100902955	ST8SIA4	ENSG00000113532	ENST00000451528	ENSE00001758802	100902843	100903214	1	-1	2						IPR038578	GT29-like_sf	FALSE	FALSE
5	100886339	100886600	ST8SIA4	ENSG00000113532	ENST00000451528	ENSE00001639074	100885311	100886600	3	2	-1						IPR038578	GT29-like_sf	FALSE	FALSE
5	142011912	142012035	GNPDA1	ENSG00000113552	ENST00000311337	ENSE00003572009	142011912	142012041	2	-1	1						IPR037171, IPR018321, IPR006148	NagB/RpiA_transferase-like, Glucosamine6P_isomerase_CS, Glc/Gal-6P_isomerase	FALSE	FALSE
5	142007799	142007900	GNPDA1	ENSG00000113552	ENST00000311337	ENSE00003661135	142007799	142007900	3	1	1		TRUE				IPR037171, IPR018321, IPR006148	NagB/RpiA_transferase-like, Glucosamine6P_isomerase_CS, Glc/Gal-6P_isomerase	FALSE	FALSE
5	142006144	142006326	GNPDA1	ENSG00000113552	ENST00000311337	ENSE00000814331	142006144	142006326	4	1	1		TRUE				IPR037171, IPR018321, IPR006148	NagB/RpiA_transferase-like, Glucosamine6P_isomerase_CS, Glc/Gal-6P_isomerase	FALSE	FALSE
5	142004932	142005116	GNPDA1	ENSG00000113552	ENST00000311337	ENSE00000814330	142004932	142005116	5	1	0						IPR037171, IPR018321, IPR006148	NagB/RpiA_transferase-like, Glucosamine6P_isomerase_CS, Glc/Gal-6P_isomerase	FALSE	FALSE
5	142003088	142003262	GNPDA1	ENSG00000113552	ENST00000311337	ENSE00001736194	142003088	142003262	6	0	1						IPR037171, IPR018321, IPR006148	NagB/RpiA_transferase-like, Glucosamine6P_isomerase_CS, Glc/Gal-6P_isomerase	FALSE	FALSE
5	142002029	142002129	GNPDA1	ENSG00000113552	ENST00000311337	ENSE00001859437	142000671	142002129	7	1	-1						IPR037171, IPR018321, IPR006148	NagB/RpiA_transferase-like, Glucosamine6P_isomerase_CS, Glc/Gal-6P_isomerase	FALSE	FALSE
5			GNPDA1	ENSG00000113552	ENST00000500692	ENSE00002041108	142012995	142013030	1	-1	-1				TRUE		IPR037171, IPR018321, IPR006148	NagB/RpiA_transferase-like, Glucosamine6P_isomerase_CS, Glc/Gal-6P_isomerase	FALSE	FALSE
5			GNPDA1	ENSG00000113552	ENST00000500692	ENSE00002045729	142012288	142012339	2	-1	-1						IPR037171, IPR018321, IPR006148	NagB/RpiA_transferase-like, Glucosamine6P_isomerase_CS, Glc/Gal-6P_isomerase	FALSE	FALSE
5	142002029	142002129	GNPDA1	ENSG00000113552	ENST00000500692	ENSE00002057001	142000674	142002129	8	1	-1						IPR037171, IPR018321, IPR006148	NagB/RpiA_transferase-like, Glucosamine6P_isomerase_CS, Glc/Gal-6P_isomerase	FALSE	FALSE
5	142005112	142005116	GNPDA1	ENSG00000113552	ENST00000503229	ENSE00002529198	142005112	142005116	6	1	0						IPR037171, IPR006148	NagB/RpiA_transferase-like, Glc/Gal-6P_isomerase	FALSE	FALSE
5			GNPDA1	ENSG00000113552	ENST00000503794	ENSE00002044297	142012669	142012973	1	-1	-1						IPR037171, IPR018321, IPR006148	NagB/RpiA_transferase-like, Glucosamine6P_isomerase_CS, Glc/Gal-6P_isomerase	FALSE	FALSE
5			GNPDA1	ENSG00000113552	ENST00000503794	ENSE00002020857	142012288	142012377	2	-1	-1						IPR037171, IPR018321, IPR006148	NagB/RpiA_transferase-like, Glucosamine6P_isomerase_CS, Glc/Gal-6P_isomerase	FALSE	FALSE
5	142002029	142002129	GNPDA1	ENSG00000113552	ENST00000503794	ENSE00002080078	142000678	142002129	8	1	-1						IPR037171, IPR018321, IPR006148	NagB/RpiA_transferase-like, Glucosamine6P_isomerase_CS, Glc/Gal-6P_isomerase	FALSE	FALSE
5			GNPDA1	ENSG00000113552	ENST00000504139	ENSE00001912150	142012995	142013031	1	-1	-1						IPR037171, IPR018321, IPR006148	NagB/RpiA_transferase-like, Glucosamine6P_isomerase_CS, Glc/Gal-6P_isomerase	FALSE	FALSE
5	142004986	142005116	GNPDA1	ENSG00000113552	ENST00000504139	ENSE00002038026	142004986	142005116	5	1	0						IPR037171, IPR018321, IPR006148	NagB/RpiA_transferase-like, Glucosamine6P_isomerase_CS, Glc/Gal-6P_isomerase	FALSE	FALSE
5	142003088	142003214	GNPDA1	ENSG00000113552	ENST00000504139	ENSE00002043537	142003088	142003214	6	0	1						IPR037171, IPR018321, IPR006148	NagB/RpiA_transferase-like, Glucosamine6P_isomerase_CS, Glc/Gal-6P_isomerase	FALSE	FALSE
5	142002086	142002129	GNPDA1	ENSG00000113552	ENST00000504139	ENSE00002031749	142002086	142002129	7	1	0						IPR037171, IPR018321, IPR006148	NagB/RpiA_transferase-like, Glucosamine6P_isomerase_CS, Glc/Gal-6P_isomerase	FALSE	FALSE
5			GNPDA1	ENSG00000113552	ENST00000504424	ENSE00002038927	142012669	142012996	1	-1	-1
5	142011949	142012035	GNPDA1	ENSG00000113552	ENST00000504424	ENSE00002049325	142011949	142012041	3	-1	0
5			GNPDA1	ENSG00000113552	ENST00000505689	ENSE00002027692	142012995	142013041	1	-1	-1						IPR037171, IPR018321, IPR006148	NagB/RpiA_transferase-like, Glucosamine6P_isomerase_CS, Glc/Gal-6P_isomerase	FALSE	FALSE
5	142011849	142012035	GNPDA1	ENSG00000113552	ENST00000505689	ENSE00002084721	142011849	142012041	2	-1	1						IPR037171, IPR018321, IPR006148	NagB/RpiA_transferase-like, Glucosamine6P_isomerase_CS, Glc/Gal-6P_isomerase	FALSE	FALSE
5	142002090	142002129	GNPDA1	ENSG00000113552	ENST00000505689	ENSE00002029090	142002090	142002129	7	1	2						IPR037171, IPR018321, IPR006148	NagB/RpiA_transferase-like, Glucosamine6P_isomerase_CS, Glc/Gal-6P_isomerase	FALSE	FALSE
5	142011912	142012035	GNPDA1	ENSG00000113552	ENST00000508177	ENSE00002038511	142011912	142012794	1	-1	1						IPR037171, IPR018321, IPR006148	NagB/RpiA_transferase-like, Glucosamine6P_isomerase_CS, Glc/Gal-6P_isomerase	FALSE	FALSE
5			GNPDA1	ENSG00000113552	ENST00000510194	ENSE00002069736	142012915	142012996	1	-1	-1						IPR037171, IPR018321, IPR006148	NagB/RpiA_transferase-like, Glucosamine6P_isomerase_CS, Glc/Gal-6P_isomerase	FALSE	FALSE
5	142005044	142005116	GNPDA1	ENSG00000113552	ENST00000510194	ENSE00002029105	142005044	142005116	5	1	2						IPR037171, IPR018321, IPR006148	NagB/RpiA_transferase-like, Glucosamine6P_isomerase_CS, Glc/Gal-6P_isomerase	FALSE	FALSE
5			GNPDA1	ENSG00000113552	ENST00000513454	ENSE00002026826	142012995	142013027	1	-1	-1						IPR037171, IPR018321, IPR006148	NagB/RpiA_transferase-like, Glucosamine6P_isomerase_CS, Glc/Gal-6P_isomerase	FALSE	FALSE
5	141991865	141991920	GNPDA1	ENSG00000113552	ENST00000513454	ENSE00002073738	141991749	141991920	7	1	-1						IPR037171, IPR018321, IPR006148	NagB/RpiA_transferase-like, Glucosamine6P_isomerase_CS, Glc/Gal-6P_isomerase	FALSE	FALSE
5	141954972	141957851	PCDH12	ENSG00000113555	ENST00000231484	ENSE00000814319	141954972	141958202	1	-1	0						IPR030720, IPR020894, IPR015919, IPR013164	Protocadherin-12, Cadherin_CS, Cadherin-like_sf, Cadherin_N	FALSE	FALSE
5	141951493	141951590	PCDH12	ENSG00000113555	ENST00000231484	ENSE00000766675	141951493	141951590	2	0	2						IPR030720, IPR020894, IPR015919, IPR013164	Protocadherin-12, Cadherin_CS, Cadherin-like_sf, Cadherin_N	FALSE	FALSE
5	141949432	141949583	PCDH12	ENSG00000113555	ENST00000231484	ENSE00000766676	141949432	141949583	3	2	1						IPR030720, IPR020894, IPR015919, IPR013164	Protocadherin-12, Cadherin_CS, Cadherin-like_sf, Cadherin_N	FALSE	FALSE
5	141945381	141945805	PCDH12	ENSG00000113555	ENST00000231484	ENSE00001228238	141943581	141945805	4	1	-1						IPR030720, IPR020894, IPR015919, IPR013164	Protocadherin-12, Cadherin_CS, Cadherin-like_sf, Cadherin_N	FALSE	FALSE
5	134173926	134174022	SKP1	ENSG00000113558	ENST00000328392	ENSE00003597727	134173926	134174022	2	0	1						IPR036296, IPR016897, IPR016073, IPR016072, IPR011333	SKP1-like_dim_sf, SKP1, Skp1_comp_POZ, Skp1_comp_dimer, SKP1/BTB/POZ_sf	FALSE	FALSE
5	134167170	134167243	SKP1	ENSG00000113558	ENST00000328392	ENSE00003524683	134167170	134167243	3	1	0						IPR036296, IPR016897, IPR016073, IPR016072, IPR011333	SKP1-like_dim_sf, SKP1, Skp1_comp_POZ, Skp1_comp_dimer, SKP1/BTB/POZ_sf	FALSE	FALSE
5	134160987	134161130	SKP1	ENSG00000113558	ENST00000328392	ENSE00003652195	134160987	134161130	4	0	0	TRUE					IPR036296, IPR016897, IPR016073, IPR016072, IPR011333	SKP1-like_dim_sf, SKP1, Skp1_comp_POZ, Skp1_comp_dimer, SKP1/BTB/POZ_sf	FALSE	FALSE
5	134158455	134158595	SKP1	ENSG00000113558	ENST00000328392	ENSE00003480233	134158455	134158595	5	0	0	TRUE					IPR036296, IPR016897, IPR016073, IPR016072, IPR011333	SKP1-like_dim_sf, SKP1, Skp1_comp_POZ, Skp1_comp_dimer, SKP1/BTB/POZ_sf	FALSE	FALSE
5	134157941	134157960	SKP1	ENSG00000113558	ENST00000328392	ENSE00002124666	134157941	134157960	6	0	2						IPR036296, IPR016897, IPR016073, IPR016072, IPR011333	SKP1-like_dim_sf, SKP1, Skp1_comp_POZ, Skp1_comp_dimer, SKP1/BTB/POZ_sf	FALSE	FALSE
5			SKP1	ENSG00000113558	ENST00000353411	ENSE00003899662	134176855	134176950	1	-1	-1						IPR036296, IPR016897, IPR016073, IPR016072, IPR011333	SKP1-like_dim_sf, SKP1, Skp1_comp_POZ, Skp1_comp_dimer, SKP1/BTB/POZ_sf	FALSE	FALSE
5	134157733	134157768	SKP1	ENSG00000113558	ENST00000353411	ENSE00001291683	134148935	134157768	6	0	-1						IPR036296, IPR016897, IPR016073, IPR016072, IPR011333	SKP1-like_dim_sf, SKP1, Skp1_comp_POZ, Skp1_comp_dimer, SKP1/BTB/POZ_sf	FALSE	FALSE
5			SKP1	ENSG00000113558	ENST00000517625	ENSE00002132668	134176614	134176719	1	-1	-1				TRUE		IPR036296, IPR016897, IPR016073, IPR016072, IPR011333	SKP1-like_dim_sf, SKP1, Skp1_comp_POZ, Skp1_comp_dimer, SKP1/BTB/POZ_sf	FALSE	FALSE
5			SKP1	ENSG00000113558	ENST00000517625	ENSE00002121940	134174462	134174514	2	-1	-1						IPR036296, IPR016897, IPR016073, IPR016072, IPR011333	SKP1-like_dim_sf, SKP1, Skp1_comp_POZ, Skp1_comp_dimer, SKP1/BTB/POZ_sf	FALSE	FALSE
5	134157733	134157768	SKP1	ENSG00000113558	ENST00000517625	ENSE00002106675	134157508	134157768	7	0	-1						IPR036296, IPR016897, IPR016073, IPR016072, IPR011333	SKP1-like_dim_sf, SKP1, Skp1_comp_POZ, Skp1_comp_dimer, SKP1/BTB/POZ_sf	FALSE	FALSE
5			SKP1	ENSG00000113558	ENST00000519054	ENSE00002131168	134176855	134176958	1	-1	-1
5	134173744	134173766	SKP1	ENSG00000113558	ENST00000519054	ENSE00002093836	134173701	134173766	4	1	-1
5			SKP1	ENSG00000113558	ENST00000519054	ENSE00002100256	134158480	134158595	7	-1	-1
5			SKP1	ENSG00000113558	ENST00000519321	ENSE00002094475	134176686	134176950	1	-1	-1						IPR036296, IPR016897, IPR016073, IPR016072, IPR011333	SKP1-like_dim_sf, SKP1, Skp1_comp_POZ, Skp1_comp_dimer, SKP1/BTB/POZ_sf	FALSE	FALSE
5	134158484	134158595	SKP1	ENSG00000113558	ENST00000519321	ENSE00002135974	134158484	134158595	5	0	1						IPR036296, IPR016897, IPR016073, IPR016072, IPR011333	SKP1-like_dim_sf, SKP1, Skp1_comp_POZ, Skp1_comp_dimer, SKP1/BTB/POZ_sf	FALSE	FALSE
5			SKP1	ENSG00000113558	ENST00000520417	ENSE00002105414	134174462	134174765	1	-1	-1						IPR016073, IPR011333	Skp1_comp_POZ, SKP1/BTB/POZ_sf	FALSE	FALSE
5	134160996	134161130	SKP1	ENSG00000113558	ENST00000520417	ENSE00002095791	134160996	134161130	4	0	0						IPR016073, IPR011333	Skp1_comp_POZ, SKP1/BTB/POZ_sf	FALSE	FALSE
5			SKP1	ENSG00000113558	ENST00000521216	ENSE00002132386	134176855	134176920	1	-1	-1						IPR036296, IPR016897, IPR016073, IPR016072, IPR011333	SKP1-like_dim_sf, SKP1, Skp1_comp_POZ, Skp1_comp_dimer, SKP1/BTB/POZ_sf	FALSE	FALSE
5	134161020	134161130	SKP1	ENSG00000113558	ENST00000521216	ENSE00002125349	134161020	134161130	4	0	0						IPR036296, IPR016897, IPR016073, IPR016072, IPR011333	SKP1-like_dim_sf, SKP1, Skp1_comp_POZ, Skp1_comp_dimer, SKP1/BTB/POZ_sf	FALSE	FALSE
5	134158455	134158628	SKP1	ENSG00000113558	ENST00000521216	ENSE00002129311	134158455	134158628	5	0	0	TRUE					IPR036296, IPR016897, IPR016073, IPR016072, IPR011333	SKP1-like_dim_sf, SKP1, Skp1_comp_POZ, Skp1_comp_dimer, SKP1/BTB/POZ_sf	FALSE	FALSE
5	134157733	134157768	SKP1	ENSG00000113558	ENST00000521216	ENSE00002132073	134157392	134157768	6	0	-1						IPR036296, IPR016897, IPR016073, IPR016072, IPR011333	SKP1-like_dim_sf, SKP1, Skp1_comp_POZ, Skp1_comp_dimer, SKP1/BTB/POZ_sf	FALSE	FALSE
5			SKP1	ENSG00000113558	ENST00000522552	ENSE00001951881	134176855	134176964	1	-1	-1						IPR036296, IPR016897, IPR016073, IPR016072, IPR011333	SKP1-like_dim_sf, SKP1, Skp1_comp_POZ, Skp1_comp_dimer, SKP1/BTB/POZ_sf	FALSE	FALSE
5	134158428	134158595	SKP1	ENSG00000113558	ENST00000522552	ENSE00001419782	134157338	134158595	5	0	-1						IPR036296, IPR016897, IPR016073, IPR016072, IPR011333	SKP1-like_dim_sf, SKP1, Skp1_comp_POZ, Skp1_comp_dimer, SKP1/BTB/POZ_sf	FALSE	FALSE
5	134157733	134157768	SKP1	ENSG00000113558	ENST00000522855	ENSE00002095142	134157572	134157768	7	0	-1						IPR036296, IPR016897, IPR016073, IPR016072, IPR011333	SKP1-like_dim_sf, SKP1, Skp1_comp_POZ, Skp1_comp_dimer, SKP1/BTB/POZ_sf	FALSE	FALSE
5			SKP1	ENSG00000113558	ENST00000523359	ENSE00002112846	134174932	134175570	1	-1	-1
5	134173967	134174022	SKP1	ENSG00000113558	ENST00000523359	ENSE00002108510	134173967	134174022	3	0	2
5	134171010	134171038	SKP1	ENSG00000113558	ENST00000523966	ENSE00002126770	134170951	134171038	3	1	-1
5			SKP1	ENSG00000113558	ENST00000523966	ENSE00003475104	134167170	134167243	4	-1	-1				TRUE
5			SKP1	ENSG00000113558	ENST00000523966	ENSE00003680762	134160987	134161130	5	-1	-1				TRUE
5			SKP1	ENSG00000113558	ENST00000523966	ENSE00003655325	134158455	134158595	6	-1	-1				TRUE
5			SKP1	ENSG00000113558	ENST00000523966	ENSE00002092989	134157510	134157768	7	-1	-1
5	37370821	37370977	NUP155	ENSG00000113569	ENST00000231498	ENSE00002024889	37370821	37371106	1	-1	1						IPR042538, IPR042537, IPR042533, IPR014908, IPR007187	Nucleoporin_Nup155_C_3, Nucleoporin_Nup155_C_2, Nucleoporin_Nup155_C_1, Nucleoporin_Nup133/Nup155_N, Nucleoporin_Nup133/Nup155_C	FALSE	FALSE
5	37364247	37364384	NUP155	ENSG00000113569	ENST00000231498	ENSE00003593411	37364247	37364384	2	1	1		TRUE				IPR042538, IPR042537, IPR042533, IPR014908, IPR007187	Nucleoporin_Nup155_C_3, Nucleoporin_Nup155_C_2, Nucleoporin_Nup155_C_1, Nucleoporin_Nup133/Nup155_N, Nucleoporin_Nup133/Nup155_C	FALSE	FALSE
5	37363888	37363984	NUP155	ENSG00000113569	ENST00000231498	ENSE00003585092	37363888	37363984	3	1	2						IPR042538, IPR042537, IPR042533, IPR014908, IPR007187	Nucleoporin_Nup155_C_3, Nucleoporin_Nup155_C_2, Nucleoporin_Nup155_C_1, Nucleoporin_Nup133/Nup155_N, Nucleoporin_Nup133/Nup155_C	FALSE	FALSE
5	37358081	37358151	NUP155	ENSG00000113569	ENST00000231498	ENSE00000740871	37358081	37358151	4	2	1						IPR042538, IPR042537, IPR042533, IPR014908, IPR007187	Nucleoporin_Nup155_C_3, Nucleoporin_Nup155_C_2, Nucleoporin_Nup155_C_1, Nucleoporin_Nup133/Nup155_N, Nucleoporin_Nup133/Nup155_C	FALSE	FALSE
5	37352737	37352829	NUP155	ENSG00000113569	ENST00000231498	ENSE00000802038	37352737	37352829	5	1	1		TRUE				IPR042538, IPR042537, IPR042533, IPR014908, IPR007187	Nucleoporin_Nup155_C_3, Nucleoporin_Nup155_C_2, Nucleoporin_Nup155_C_1, Nucleoporin_Nup133/Nup155_N, Nucleoporin_Nup133/Nup155_C	FALSE	FALSE
5	37351190	37351356	NUP155	ENSG00000113569	ENST00000231498	ENSE00000802037	37351190	37351356	6	1	0						IPR042538, IPR042537, IPR042533, IPR014908, IPR007187	Nucleoporin_Nup155_C_3, Nucleoporin_Nup155_C_2, Nucleoporin_Nup155_C_1, Nucleoporin_Nup133/Nup155_N, Nucleoporin_Nup133/Nup155_C	FALSE	FALSE
5	37350160	37350265	NUP155	ENSG00000113569	ENST00000231498	ENSE00000740858	37350160	37350265	7	0	1						IPR042538, IPR042537, IPR042533, IPR014908, IPR007187	Nucleoporin_Nup155_C_3, Nucleoporin_Nup155_C_2, Nucleoporin_Nup155_C_1, Nucleoporin_Nup133/Nup155_N, Nucleoporin_Nup133/Nup155_C	FALSE	FALSE
5	37349172	37349245	NUP155	ENSG00000113569	ENST00000231498	ENSE00003620856	37349172	37349245	8	1	0						IPR042538, IPR042537, IPR042533, IPR014908, IPR007187	Nucleoporin_Nup155_C_3, Nucleoporin_Nup155_C_2, Nucleoporin_Nup155_C_1, Nucleoporin_Nup133/Nup155_N, Nucleoporin_Nup133/Nup155_C	FALSE	FALSE
5	37348505	37348596	NUP155	ENSG00000113569	ENST00000231498	ENSE00003692507	37348505	37348596	9	0	2						IPR042538, IPR042537, IPR042533, IPR014908, IPR007187	Nucleoporin_Nup155_C_3, Nucleoporin_Nup155_C_2, Nucleoporin_Nup155_C_1, Nucleoporin_Nup133/Nup155_N, Nucleoporin_Nup133/Nup155_C	FALSE	FALSE
5	37342549	37342646	NUP155	ENSG00000113569	ENST00000231498	ENSE00001006258	37342549	37342646	10	2	1						IPR042538, IPR042537, IPR042533, IPR014908, IPR007187	Nucleoporin_Nup155_C_3, Nucleoporin_Nup155_C_2, Nucleoporin_Nup155_C_1, Nucleoporin_Nup133/Nup155_N, Nucleoporin_Nup133/Nup155_C	FALSE	FALSE
5	37341090	37341242	NUP155	ENSG00000113569	ENST00000231498	ENSE00001006266	37341090	37341242	11	1	1		TRUE				IPR042538, IPR042537, IPR042533, IPR014908, IPR007187	Nucleoporin_Nup155_C_3, Nucleoporin_Nup155_C_2, Nucleoporin_Nup155_C_1, Nucleoporin_Nup133/Nup155_N, Nucleoporin_Nup133/Nup155_C	FALSE	FALSE
5	37337818	37337918	NUP155	ENSG00000113569	ENST00000231498	ENSE00001006244	37337818	37337918	12	1	0						IPR042538, IPR042537, IPR042533, IPR014908, IPR007187	Nucleoporin_Nup155_C_3, Nucleoporin_Nup155_C_2, Nucleoporin_Nup155_C_1, Nucleoporin_Nup133/Nup155_N, Nucleoporin_Nup133/Nup155_C	FALSE	FALSE
5	37333463	37333633	NUP155	ENSG00000113569	ENST00000231498	ENSE00001006262	37333463	37333633	13	0	0	TRUE					IPR042538, IPR042537, IPR042533, IPR014908, IPR007187	Nucleoporin_Nup155_C_3, Nucleoporin_Nup155_C_2, Nucleoporin_Nup155_C_1, Nucleoporin_Nup133/Nup155_N, Nucleoporin_Nup133/Nup155_C	FALSE	FALSE
5	37331685	37331795	NUP155	ENSG00000113569	ENST00000231498	ENSE00001006257	37331685	37331795	14	0	0	TRUE					IPR042538, IPR042537, IPR042533, IPR014908, IPR007187	Nucleoporin_Nup155_C_3, Nucleoporin_Nup155_C_2, Nucleoporin_Nup155_C_1, Nucleoporin_Nup133/Nup155_N, Nucleoporin_Nup133/Nup155_C	FALSE	FALSE
5	37330038	37330132	NUP155	ENSG00000113569	ENST00000231498	ENSE00001006235	37330038	37330132	15	0	2						IPR042538, IPR042537, IPR042533, IPR014908, IPR007187	Nucleoporin_Nup155_C_3, Nucleoporin_Nup155_C_2, Nucleoporin_Nup155_C_1, Nucleoporin_Nup133/Nup155_N, Nucleoporin_Nup133/Nup155_C	FALSE	FALSE
5	37329190	37329278	NUP155	ENSG00000113569	ENST00000231498	ENSE00001006255	37329190	37329278	16	2	1						IPR042538, IPR042537, IPR042533, IPR014908, IPR007187	Nucleoporin_Nup155_C_3, Nucleoporin_Nup155_C_2, Nucleoporin_Nup155_C_1, Nucleoporin_Nup133/Nup155_N, Nucleoporin_Nup133/Nup155_C	FALSE	FALSE
5	37328358	37328420	NUP155	ENSG00000113569	ENST00000231498	ENSE00001006249	37328358	37328420	17	1	1		TRUE				IPR042538, IPR042537, IPR042533, IPR014908, IPR007187	Nucleoporin_Nup155_C_3, Nucleoporin_Nup155_C_2, Nucleoporin_Nup155_C_1, Nucleoporin_Nup133/Nup155_N, Nucleoporin_Nup133/Nup155_C	FALSE	FALSE
5	37327629	37327776	NUP155	ENSG00000113569	ENST00000231498	ENSE00001006264	37327629	37327776	18	1	2						IPR042538, IPR042537, IPR042533, IPR014908, IPR007187	Nucleoporin_Nup155_C_3, Nucleoporin_Nup155_C_2, Nucleoporin_Nup155_C_1, Nucleoporin_Nup133/Nup155_N, Nucleoporin_Nup133/Nup155_C	FALSE	FALSE
5	37325901	37325967	NUP155	ENSG00000113569	ENST00000231498	ENSE00001006241	37325901	37325967	19	2	0						IPR042538, IPR042537, IPR042533, IPR014908, IPR007187	Nucleoporin_Nup155_C_3, Nucleoporin_Nup155_C_2, Nucleoporin_Nup155_C_1, Nucleoporin_Nup133/Nup155_N, Nucleoporin_Nup133/Nup155_C	FALSE	FALSE
5	37323992	37324107	NUP155	ENSG00000113569	ENST00000231498	ENSE00001006263	37323992	37324107	20	0	2						IPR042538, IPR042537, IPR042533, IPR014908, IPR007187	Nucleoporin_Nup155_C_3, Nucleoporin_Nup155_C_2, Nucleoporin_Nup155_C_1, Nucleoporin_Nup133/Nup155_N, Nucleoporin_Nup133/Nup155_C	FALSE	FALSE
5	37317988	37318085	NUP155	ENSG00000113569	ENST00000231498	ENSE00001006238	37317988	37318085	21	2	1						IPR042538, IPR042537, IPR042533, IPR014908, IPR007187	Nucleoporin_Nup155_C_3, Nucleoporin_Nup155_C_2, Nucleoporin_Nup155_C_1, Nucleoporin_Nup133/Nup155_N, Nucleoporin_Nup133/Nup155_C	FALSE	FALSE
5	37314198	37314328	NUP155	ENSG00000113569	ENST00000231498	ENSE00001006252	37314198	37314328	22	1	0						IPR042538, IPR042537, IPR042533, IPR014908, IPR007187	Nucleoporin_Nup155_C_3, Nucleoporin_Nup155_C_2, Nucleoporin_Nup155_C_1, Nucleoporin_Nup133/Nup155_N, Nucleoporin_Nup133/Nup155_C	FALSE	FALSE
5	37310552	37310743	NUP155	ENSG00000113569	ENST00000231498	ENSE00001006260	37310552	37310743	23	0	0	TRUE					IPR042538, IPR042537, IPR042533, IPR014908, IPR007187	Nucleoporin_Nup155_C_3, Nucleoporin_Nup155_C_2, Nucleoporin_Nup155_C_1, Nucleoporin_Nup133/Nup155_N, Nucleoporin_Nup133/Nup155_C	FALSE	FALSE
5	37309129	37309267	NUP155	ENSG00000113569	ENST00000231498	ENSE00003619720	37309129	37309267	24	0	1						IPR042538, IPR042537, IPR042533, IPR014908, IPR007187	Nucleoporin_Nup155_C_3, Nucleoporin_Nup155_C_2, Nucleoporin_Nup155_C_1, Nucleoporin_Nup133/Nup155_N, Nucleoporin_Nup133/Nup155_C	FALSE	FALSE
5	37307297	37307432	NUP155	ENSG00000113569	ENST00000231498	ENSE00003621397	37307297	37307432	25	1	2						IPR042538, IPR042537, IPR042533, IPR014908, IPR007187	Nucleoporin_Nup155_C_3, Nucleoporin_Nup155_C_2, Nucleoporin_Nup155_C_1, Nucleoporin_Nup133/Nup155_N, Nucleoporin_Nup133/Nup155_C	FALSE	FALSE
5	37305057	37305210	NUP155	ENSG00000113569	ENST00000231498	ENSE00003552763	37305057	37305210	26	2	0						IPR042538, IPR042537, IPR042533, IPR014908, IPR007187	Nucleoporin_Nup155_C_3, Nucleoporin_Nup155_C_2, Nucleoporin_Nup155_C_1, Nucleoporin_Nup133/Nup155_N, Nucleoporin_Nup133/Nup155_C	FALSE	FALSE
5	37304739	37304843	NUP155	ENSG00000113569	ENST00000231498	ENSE00003573738	37304739	37304843	27	0	0	TRUE					IPR042538, IPR042537, IPR042533, IPR014908, IPR007187	Nucleoporin_Nup155_C_3, Nucleoporin_Nup155_C_2, Nucleoporin_Nup155_C_1, Nucleoporin_Nup133/Nup155_N, Nucleoporin_Nup133/Nup155_C	FALSE	FALSE
5	37303260	37303414	NUP155	ENSG00000113569	ENST00000231498	ENSE00003665381	37303260	37303414	28	0	2						IPR042538, IPR042537, IPR042533, IPR014908, IPR007187	Nucleoporin_Nup155_C_3, Nucleoporin_Nup155_C_2, Nucleoporin_Nup155_C_1, Nucleoporin_Nup133/Nup155_N, Nucleoporin_Nup133/Nup155_C	FALSE	FALSE
5	37302779	37302908	NUP155	ENSG00000113569	ENST00000231498	ENSE00003516975	37302779	37302908	29	2	0						IPR042538, IPR042537, IPR042533, IPR014908, IPR007187	Nucleoporin_Nup155_C_3, Nucleoporin_Nup155_C_2, Nucleoporin_Nup155_C_1, Nucleoporin_Nup133/Nup155_N, Nucleoporin_Nup133/Nup155_C	FALSE	FALSE
5	37301437	37301550	NUP155	ENSG00000113569	ENST00000231498	ENSE00003652591	37301437	37301550	30	0	0	TRUE					IPR042538, IPR042537, IPR042533, IPR014908, IPR007187	Nucleoporin_Nup155_C_3, Nucleoporin_Nup155_C_2, Nucleoporin_Nup155_C_1, Nucleoporin_Nup133/Nup155_N, Nucleoporin_Nup133/Nup155_C	FALSE	FALSE
5	37299448	37299568	NUP155	ENSG00000113569	ENST00000231498	ENSE00003538131	37299448	37299568	31	0	1						IPR042538, IPR042537, IPR042533, IPR014908, IPR007187	Nucleoporin_Nup155_C_3, Nucleoporin_Nup155_C_2, Nucleoporin_Nup155_C_1, Nucleoporin_Nup133/Nup155_N, Nucleoporin_Nup133/Nup155_C	FALSE	FALSE
5	37298868	37298978	NUP155	ENSG00000113569	ENST00000231498	ENSE00003644679	37298868	37298978	32	1	1		TRUE				IPR042538, IPR042537, IPR042533, IPR014908, IPR007187	Nucleoporin_Nup155_C_3, Nucleoporin_Nup155_C_2, Nucleoporin_Nup155_C_1, Nucleoporin_Nup133/Nup155_N, Nucleoporin_Nup133/Nup155_C	FALSE	FALSE
5	37294329	37294465	NUP155	ENSG00000113569	ENST00000231498	ENSE00003626197	37294329	37294465	33	1	0						IPR042538, IPR042537, IPR042533, IPR014908, IPR007187	Nucleoporin_Nup155_C_3, Nucleoporin_Nup155_C_2, Nucleoporin_Nup155_C_1, Nucleoporin_Nup133/Nup155_N, Nucleoporin_Nup133/Nup155_C	FALSE	FALSE
5	37292879	37292985	NUP155	ENSG00000113569	ENST00000231498	ENSE00003507859	37292879	37292985	34	0	2						IPR042538, IPR042537, IPR042533, IPR014908, IPR007187	Nucleoporin_Nup155_C_3, Nucleoporin_Nup155_C_2, Nucleoporin_Nup155_C_1, Nucleoporin_Nup133/Nup155_N, Nucleoporin_Nup133/Nup155_C	FALSE	FALSE
5	37291900	37292038	NUP155	ENSG00000113569	ENST00000231498	ENSE00001934728	37288137	37292038	35	2	-1						IPR042538, IPR042537, IPR042533, IPR014908, IPR007187	Nucleoporin_Nup155_C_3, Nucleoporin_Nup155_C_2, Nucleoporin_Nup155_C_1, Nucleoporin_Nup133/Nup155_N, Nucleoporin_Nup133/Nup155_C	FALSE	FALSE
5			NUP155	ENSG00000113569	ENST00000381843	ENSE00001527886	37370666	37370785	1	-1	-1				TRUE		IPR042538, IPR042537, IPR042533, IPR014908, IPR007187	Nucleoporin_Nup155_C_3, Nucleoporin_Nup155_C_2, Nucleoporin_Nup155_C_1, Nucleoporin_Nup133/Nup155_N, Nucleoporin_Nup133/Nup155_C	FALSE	FALSE
5	37364247	37364364	NUP155	ENSG00000113569	ENST00000381843	ENSE00003630775	37364247	37364384	2	-1	1						IPR042538, IPR042537, IPR042533, IPR014908, IPR007187	Nucleoporin_Nup155_C_3, Nucleoporin_Nup155_C_2, Nucleoporin_Nup155_C_1, Nucleoporin_Nup133/Nup155_N, Nucleoporin_Nup133/Nup155_C	FALSE	FALSE
5	37291900	37292038	NUP155	ENSG00000113569	ENST00000381843	ENSE00001121934	37291839	37292038	35	2	-1						IPR042538, IPR042537, IPR042533, IPR014908, IPR007187	Nucleoporin_Nup155_C_3, Nucleoporin_Nup155_C_2, Nucleoporin_Nup155_C_1, Nucleoporin_Nup133/Nup155_N, Nucleoporin_Nup133/Nup155_C	FALSE	FALSE
5	37370821	37370977	NUP155	ENSG00000113569	ENST00000513532	ENSE00002071577	37370821	37371081	1	-1	1						IPR042538, IPR042537, IPR014908, IPR007187	Nucleoporin_Nup155_C_3, Nucleoporin_Nup155_C_2, Nucleoporin_Nup133/Nup155_N, Nucleoporin_Nup133/Nup155_C	FALSE	FALSE
5	37291900	37292038	NUP155	ENSG00000113569	ENST00000513532	ENSE00002033057	37291900	37292038	34	2	0						IPR042538, IPR042537, IPR014908, IPR007187	Nucleoporin_Nup155_C_3, Nucleoporin_Nup155_C_2, Nucleoporin_Nup133/Nup155_N, Nucleoporin_Nup133/Nup155_C	FALSE	FALSE
5	134225760	134225861	PPP2CA	ENSG00000113575	ENST00000481195	ENSE00001195313	134225760	134226073	1	-1	0						IPR029052, IPR006186	Metallo-depent_PP-like, Ser/Thr-sp_prot-phosphatase	FALSE	FALSE
5	134205922	134206131	PPP2CA	ENSG00000113575	ENST00000481195	ENSE00003511084	134205922	134206131	2	0	0	TRUE					IPR029052, IPR006186	Metallo-depent_PP-like, Ser/Thr-sp_prot-phosphatase	FALSE	FALSE
5	134201848	134202021	PPP2CA	ENSG00000113575	ENST00000481195	ENSE00000763318	134201848	134202021	3	0	0	TRUE					IPR029052, IPR006186	Metallo-depent_PP-like, Ser/Thr-sp_prot-phosphatase	FALSE	FALSE
5	134200985	134201074	PPP2CA	ENSG00000113575	ENST00000481195	ENSE00001751835	134200985	134201074	4	0	0	TRUE					IPR029052, IPR006186	Metallo-depent_PP-like, Ser/Thr-sp_prot-phosphatase	FALSE	FALSE
5	134200335	134200496	PPP2CA	ENSG00000113575	ENST00000481195	ENSE00001686181	134200335	134200496	5	0	0	TRUE					IPR029052, IPR006186	Metallo-depent_PP-like, Ser/Thr-sp_prot-phosphatase	FALSE	FALSE
5	134199086	134199204	PPP2CA	ENSG00000113575	ENST00000481195	ENSE00001661991	134199086	134199204	6	0	2						IPR029052, IPR006186	Metallo-depent_PP-like, Ser/Thr-sp_prot-phosphatase	FALSE	FALSE
5	134197772	134197844	PPP2CA	ENSG00000113575	ENST00000481195	ENSE00001869825	134194332	134197844	7	2	-1						IPR029052, IPR006186	Metallo-depent_PP-like, Ser/Thr-sp_prot-phosphatase	FALSE	FALSE
5			PPP2CA	ENSG00000113575	ENST00000522385	ENSE00002131581	134225441	134225554	1	-1	-1				TRUE		IPR029052, IPR006186	Metallo-depent_PP-like, Ser/Thr-sp_prot-phosphatase	FALSE	FALSE
5	134205922	134206038	PPP2CA	ENSG00000113575	ENST00000522385	ENSE00003501055	134205922	134206131	2	-1	0						IPR029052, IPR006186	Metallo-depent_PP-like, Ser/Thr-sp_prot-phosphatase	FALSE	FALSE
5	134200988	134201074	PPP2CA	ENSG00000113575	ENST00000522385	ENSE00001876162	134200988	134201074	4	0	0						IPR029052, IPR006186	Metallo-depent_PP-like, Ser/Thr-sp_prot-phosphatase	FALSE	FALSE
5	134224257	134224319	PPP2CA	ENSG00000113575	ENST00000523082	ENSE00002136267	134224257	134224393	1	-1	0						IPR029052, IPR006186	Metallo-depent_PP-like, Ser/Thr-sp_prot-phosphatase	FALSE	FALSE
5	134201859	134202021	PPP2CA	ENSG00000113575	ENST00000523082	ENSE00001861503	134201859	134202021	3	0	1						IPR029052, IPR006186	Metallo-depent_PP-like, Ser/Thr-sp_prot-phosphatase	FALSE	FALSE
5			FGF1	ENSG00000113578	ENST00000337706	ENSE00001902113	142685957	142686090	1	-1	-1						IPR028210, IPR008996	FGF1, IL1/FGF	FALSE	FALSE
5	142613959	142614127	FGF1	ENSG00000113578	ENST00000337706	ENSE00003530715	142613959	142614161	2	-1	1						IPR028210, IPR008996	FGF1, IL1/FGF	FALSE	FALSE
5	142600702	142600805	FGF1	ENSG00000113578	ENST00000337706	ENSE00003484867	142600702	142600805	3	1	0						IPR028210, IPR008996	FGF1, IL1/FGF	FALSE	FALSE
5	142595290	142595484	FGF1	ENSG00000113578	ENST00000337706	ENSE00001739928	142592178	142595484	4	0	-1						IPR028210, IPR008996	FGF1, IL1/FGF	FALSE	FALSE
5			FGF1	ENSG00000113578	ENST00000359370	ENSE00001409735	142621297	142621342	1	-1	-1						IPR028210, IPR008996	FGF1, IL1/FGF	FALSE	FALSE
5			FGF1	ENSG00000113578	ENST00000360966	ENSE00001124321	142685957	142686051	1	-1	-1						IPR028210, IPR008996	FGF1, IL1/FGF	FALSE	FALSE
5	142595471	142595484	FGF1	ENSG00000113578	ENST00000360966	ENSE00001938345	142595088	142595484	3	1	-1						IPR028210, IPR008996	FGF1, IL1/FGF	FALSE	FALSE
5			FGF1	ENSG00000113578	ENST00000378046	ENSE00001476010	142685514	142685672	1	-1	-1						IPR028210, IPR008996	FGF1, IL1/FGF	FALSE	FALSE
5	142595290	142595484	FGF1	ENSG00000113578	ENST00000378046	ENSE00001476009	142593369	142595484	4	0	-1						IPR028210, IPR008996	FGF1, IL1/FGF	FALSE	FALSE
5			FGF1	ENSG00000113578	ENST00000394496	ENSE00001747019	142644113	142644201	1	-1	-1						IPR028210, IPR008996	FGF1, IL1/FGF	FALSE	FALSE
5	142600800	142600805	FGF1	ENSG00000113578	ENST00000394496	ENSE00002473135	142600800	142600805	3	1	1						IPR028210, IPR008996	FGF1, IL1/FGF	FALSE	FALSE
5			FGF1	ENSG00000113578	ENST00000407758	ENSE00001549892	142697913	142698021	1	-1	-1						IPR028210, IPR008996	FGF1, IL1/FGF	FALSE	FALSE
5			FGF1	ENSG00000113578	ENST00000407758	ENSE00001518642	142697622	142697715	2	-1	-1						IPR028210, IPR008996	FGF1, IL1/FGF	FALSE	FALSE
5	142600702	142600800	FGF1	ENSG00000113578	ENST00000407758	ENSE00001553867	142600702	142600800	4	1	1						IPR028210, IPR008996	FGF1, IL1/FGF	FALSE	FALSE
5	142595471	142595484	FGF1	ENSG00000113578	ENST00000407758	ENSE00003513969	142595231	142595484	5	1	-1						IPR028210, IPR008996	FGF1, IL1/FGF	FALSE	FALSE
5			FGF1	ENSG00000113578	ENST00000411960	ENSE00001551800	142685957	142686066	1	-1	-1				TRUE		IPR028210	FGF1	FALSE	FALSE
5			FGF1	ENSG00000113578	ENST00000411960	ENSE00001637780	142680711	142680849	2	-1	-1				TRUE		IPR028210	FGF1	FALSE	FALSE
5			FGF1	ENSG00000113578	ENST00000411960	ENSE00001636270	142679924	142680067	3	-1	-1				TRUE		IPR028210	FGF1	FALSE	FALSE
5	142614005	142614127	FGF1	ENSG00000113578	ENST00000411960	ENSE00001670156	142614005	142614161	4	-1	0						IPR028210	FGF1	FALSE	FALSE
5	142595290	142595484	FGF1	ENSG00000113578	ENST00000419524	ENSE00003634735	142595243	142595484	4	0	-1						IPR028210, IPR008996	FGF1, IL1/FGF	FALSE	FALSE
5			FGF1	ENSG00000113578	ENST00000441680	ENSE00001518643	142697913	142698046	1	-1	-1						IPR028210, IPR008996	FGF1, IL1/FGF	FALSE	FALSE
5			FGF1	ENSG00000113578	ENST00000610990	ENSE00003713911	142644113	142644301	1	-1	-1						IPR028210, IPR008996	FGF1, IL1/FGF	FALSE	FALSE
5	142595290	142595484	FGF1	ENSG00000113578	ENST00000610990	ENSE00003733141	142592179	142595484	4	0	-1						IPR028210, IPR008996	FGF1, IL1/FGF	FALSE	FALSE
5			FGF1	ENSG00000113578	ENST00000612258	ENSE00003729193	142686436	142686495	1	-1	-1				TRUE		IPR028210, IPR008996	FGF1, IL1/FGF	FALSE	FALSE
5			FGF1	ENSG00000113578	ENST00000612258	ENSE00003747637	142685957	142686088	2	-1	-1						IPR028210, IPR008996	FGF1, IL1/FGF	FALSE	FALSE
5			FGF1	ENSG00000113578	ENST00000619447	ENSE00003732032	142685499	142685703	1	-1	-1						IPR028210, IPR008996	FGF1, IL1/FGF	FALSE	FALSE
5			FGF1	ENSG00000113578	ENST00000621536	ENSE00003722221	142697622	142698070	1	-1	-1						IPR028210, IPR008996	FGF1, IL1/FGF	FALSE	FALSE
5			NR3C1	ENSG00000113580	ENST00000231509	ENSE00001269151	143403211	143403689	1	-1	-1				TRUE		IPR035500, IPR013088, IPR001723, IPR001628, IPR001409	NHR-like_dom_sf, Znf_NHR/GATA, Nuclear_hrmn_rcpt, Znf_hrmn_rcpt, Glcrtcd_rcpt	FALSE	FALSE
5	143399656	143400839	NR3C1	ENSG00000113580	ENST00000231509	ENSE00001171430	143399656	143400852	2	-1	2						IPR035500, IPR013088, IPR001723, IPR001628, IPR001409	NHR-like_dom_sf, Znf_NHR/GATA, Nuclear_hrmn_rcpt, Znf_hrmn_rcpt, Glcrtcd_rcpt	FALSE	FALSE
5	143313999	143314168	NR3C1	ENSG00000113580	ENST00000231509	ENSE00001475792	143313999	143314168	3	2	1						IPR035500, IPR013088, IPR001723, IPR001628, IPR001409	NHR-like_dom_sf, Znf_NHR/GATA, Nuclear_hrmn_rcpt, Znf_hrmn_rcpt, Glcrtcd_rcpt	FALSE	FALSE
5	143310097	143310213	NR3C1	ENSG00000113580	ENST00000231509	ENSE00003577193	143310097	143310213	4	1	1		TRUE				IPR035500, IPR013088, IPR001723, IPR001628, IPR001409	NHR-like_dom_sf, Znf_NHR/GATA, Nuclear_hrmn_rcpt, Znf_hrmn_rcpt, Glcrtcd_rcpt	FALSE	FALSE
5	143300485	143300763	NR3C1	ENSG00000113580	ENST00000231509	ENSE00001082914	143300485	143300763	5	1	1		TRUE				IPR035500, IPR013088, IPR001723, IPR001628, IPR001409	NHR-like_dom_sf, Znf_NHR/GATA, Nuclear_hrmn_rcpt, Znf_hrmn_rcpt, Glcrtcd_rcpt	FALSE	FALSE
5	143298668	143298812	NR3C1	ENSG00000113580	ENST00000231509	ENSE00001082913	143298668	143298812	6	1	2						IPR035500, IPR013088, IPR001723, IPR001628, IPR001409	NHR-like_dom_sf, Znf_NHR/GATA, Nuclear_hrmn_rcpt, Znf_hrmn_rcpt, Glcrtcd_rcpt	FALSE	FALSE
5	143295460	143295590	NR3C1	ENSG00000113580	ENST00000231509	ENSE00001082912	143295460	143295590	7	2	1						IPR035500, IPR013088, IPR001723, IPR001628, IPR001409	NHR-like_dom_sf, Znf_NHR/GATA, Nuclear_hrmn_rcpt, Znf_hrmn_rcpt, Glcrtcd_rcpt	FALSE	FALSE
5	143282568	143282725	NR3C1	ENSG00000113580	ENST00000231509	ENSE00001082911	143282568	143282725	8	1	0						IPR035500, IPR013088, IPR001723, IPR001628, IPR001409	NHR-like_dom_sf, Znf_NHR/GATA, Nuclear_hrmn_rcpt, Znf_hrmn_rcpt, Glcrtcd_rcpt	FALSE	FALSE
5	143281889	143282041	NR3C1	ENSG00000113580	ENST00000231509	ENSE00001890989	143281162	143282041	9	0	-1						IPR035500, IPR013088, IPR001723, IPR001628, IPR001409	NHR-like_dom_sf, Znf_NHR/GATA, Nuclear_hrmn_rcpt, Znf_hrmn_rcpt, Glcrtcd_rcpt	FALSE	FALSE
5			NR3C1	ENSG00000113580	ENST00000343796	ENSE00001475835	143434532	143435512	1	-1	-1						IPR035500, IPR013088, IPR001723, IPR001628, IPR001409	NHR-like_dom_sf, Znf_NHR/GATA, Nuclear_hrmn_rcpt, Znf_hrmn_rcpt, Glcrtcd_rcpt	FALSE	FALSE
5	143314002	143314168	NR3C1	ENSG00000113580	ENST00000343796	ENSE00003587825	143314002	143314168	3	2	1						IPR035500, IPR013088, IPR001723, IPR001628, IPR001409	NHR-like_dom_sf, Znf_NHR/GATA, Nuclear_hrmn_rcpt, Znf_hrmn_rcpt, Glcrtcd_rcpt	FALSE	FALSE
5	143281889	143282041	NR3C1	ENSG00000113580	ENST00000343796	ENSE00001171419	143277931	143282041	9	0	-1						IPR035500, IPR013088, IPR001723, IPR001628, IPR001409	NHR-like_dom_sf, Znf_NHR/GATA, Nuclear_hrmn_rcpt, Znf_hrmn_rcpt, Glcrtcd_rcpt	FALSE	FALSE
5			NR3C1	ENSG00000113580	ENST00000394464	ENSE00001816085	143403211	143403686	1	-1	-1						IPR035500, IPR013088, IPR001723, IPR001628, IPR001409	NHR-like_dom_sf, Znf_NHR/GATA, Nuclear_hrmn_rcpt, Znf_hrmn_rcpt, Glcrtcd_rcpt	FALSE	FALSE
5	143281889	143282041	NR3C1	ENSG00000113580	ENST00000394464	ENSE00003846106	143277934	143282041	9	0	-1						IPR035500, IPR013088, IPR001723, IPR001628, IPR001409	NHR-like_dom_sf, Znf_NHR/GATA, Nuclear_hrmn_rcpt, Znf_hrmn_rcpt, Glcrtcd_rcpt	FALSE	FALSE
5			NR3C1	ENSG00000113580	ENST00000394466	ENSE00002070728	143403986	143404129	1	-1	-1						IPR035500, IPR013088, IPR001723, IPR001628, IPR001409	NHR-like_dom_sf, Znf_NHR/GATA, Nuclear_hrmn_rcpt, Znf_hrmn_rcpt, Glcrtcd_rcpt	FALSE	FALSE
5	143281889	143282041	NR3C1	ENSG00000113580	ENST00000394466	ENSE00002040744	143281138	143282041	9	0	-1						IPR035500, IPR013088, IPR001723, IPR001628, IPR001409	NHR-like_dom_sf, Znf_NHR/GATA, Nuclear_hrmn_rcpt, Znf_hrmn_rcpt, Glcrtcd_rcpt	FALSE	FALSE
5			NR3C1	ENSG00000113580	ENST00000415690	ENSE00002041182	143403211	143403329	1	-1	-1						IPR035500, IPR013088, IPR001723, IPR001628, IPR001409	NHR-like_dom_sf, Znf_NHR/GATA, Nuclear_hrmn_rcpt, Znf_hrmn_rcpt, Glcrtcd_rcpt	FALSE	FALSE
5	143279364	143279411	NR3C1	ENSG00000113580	ENST00000415690	ENSE00001663900	143277936	143279411	9	0	-1						IPR035500, IPR013088, IPR001723, IPR001628, IPR001409	NHR-like_dom_sf, Znf_NHR/GATA, Nuclear_hrmn_rcpt, Znf_hrmn_rcpt, Glcrtcd_rcpt	FALSE	FALSE
5	143399903	143400839	NR3C1	ENSG00000113580	ENST00000424646	ENSE00002268658	143399903	143400852	1	-1	1						IPR035500, IPR013088, IPR001723, IPR001628, IPR001409	NHR-like_dom_sf, Znf_NHR/GATA, Nuclear_hrmn_rcpt, Znf_hrmn_rcpt, Glcrtcd_rcpt	FALSE	FALSE
5	143399656	143399824	NR3C1	ENSG00000113580	ENST00000424646	ENSE00002255039	143399656	143399824	2	1	2						IPR035500, IPR013088, IPR001723, IPR001628, IPR001409	NHR-like_dom_sf, Znf_NHR/GATA, Nuclear_hrmn_rcpt, Znf_hrmn_rcpt, Glcrtcd_rcpt	FALSE	FALSE
5	143281889	143282041	NR3C1	ENSG00000113580	ENST00000424646	ENSE00001674327	143279567	143282041	9	0	-1						IPR035500, IPR013088, IPR001723, IPR001628, IPR001409	NHR-like_dom_sf, Znf_NHR/GATA, Nuclear_hrmn_rcpt, Znf_hrmn_rcpt, Glcrtcd_rcpt	FALSE	FALSE
5			NR3C1	ENSG00000113580	ENST00000502500	ENSE00002070175	143401258	143401397	1	-1	-1				TRUE
5	143400408	143400839	NR3C1	ENSG00000113580	ENST00000502500	ENSE00002048552	143400408	143400852	2	-1	0
5			NR3C1	ENSG00000113580	ENST00000502892	ENSE00002047892	143404619	143404667	1	-1	-1
5	143400404	143400839	NR3C1	ENSG00000113580	ENST00000502892	ENSE00002047243	143400404	143400852	2	-1	1						IPR001409	Glcrtcd_rcpt	FALSE	FALSE
5			NR3C1	ENSG00000113580	ENST00000503201	ENSE00001518544	143404376	143404544	1	-1	-1						IPR035500, IPR013088, IPR001723, IPR001628, IPR001409	NHR-like_dom_sf, Znf_NHR/GATA, Nuclear_hrmn_rcpt, Znf_hrmn_rcpt, Glcrtcd_rcpt	FALSE	FALSE
5	143281889	143282041	NR3C1	ENSG00000113580	ENST00000503201	ENSE00002066728	143281811	143282041	9	0	-1						IPR035500, IPR013088, IPR001723, IPR001628, IPR001409	NHR-like_dom_sf, Znf_NHR/GATA, Nuclear_hrmn_rcpt, Znf_hrmn_rcpt, Glcrtcd_rcpt	FALSE	FALSE
5			NR3C1	ENSG00000113580	ENST00000504572	ENSE00002041050	143434532	143434702	1	-1	-1				TRUE		IPR035500, IPR013088, IPR001723, IPR001628, IPR001409	NHR-like_dom_sf, Znf_NHR/GATA, Nuclear_hrmn_rcpt, Znf_hrmn_rcpt, Glcrtcd_rcpt	FALSE	FALSE
5			NR3C1	ENSG00000113580	ENST00000504572	ENSE00002039472	143433719	143433817	2	-1	-1						IPR035500, IPR013088, IPR001723, IPR001628, IPR001409	NHR-like_dom_sf, Znf_NHR/GATA, Nuclear_hrmn_rcpt, Znf_hrmn_rcpt, Glcrtcd_rcpt	FALSE	FALSE
5	143281889	143282041	NR3C1	ENSG00000113580	ENST00000504572	ENSE00002055147	143281120	143282041	10	0	-1						IPR035500, IPR013088, IPR001723, IPR001628, IPR001409	NHR-like_dom_sf, Znf_NHR/GATA, Nuclear_hrmn_rcpt, Znf_hrmn_rcpt, Glcrtcd_rcpt	FALSE	FALSE
5			NR3C1	ENSG00000113580	ENST00000508760	ENSE00002020684	143403785	143403882	1	-1	-1
5			NR3C1	ENSG00000113580	ENST00000510170	ENSE00002069541	143402602	143402737	1	-1	-1
5			NR3C1	ENSG00000113580	ENST00000514699	ENSE00002036456	143405150	143405323	1	-1	-1
5	143300686	143300763	NR3C1	ENSG00000113580	ENST00000652686	ENSE00003850854	143300686	143300763	4	1	1						IPR035500, IPR013088, IPR001723, IPR001628, IPR001409	NHR-like_dom_sf, Znf_NHR/GATA, Nuclear_hrmn_rcpt, Znf_hrmn_rcpt, Glcrtcd_rcpt	FALSE	FALSE
5	143300485	143300592	NR3C1	ENSG00000113580	ENST00000652686	ENSE00003843786	143300485	143300592	5	1	1						IPR035500, IPR013088, IPR001723, IPR001628, IPR001409	NHR-like_dom_sf, Znf_NHR/GATA, Nuclear_hrmn_rcpt, Znf_hrmn_rcpt, Glcrtcd_rcpt	FALSE	FALSE
5	143281889	143282041	NR3C1	ENSG00000113580	ENST00000652686	ENSE00003845708	143281182	143282041	9	0	-1						IPR035500, IPR013088, IPR001723, IPR001628, IPR001409	NHR-like_dom_sf, Znf_NHR/GATA, Nuclear_hrmn_rcpt, Znf_hrmn_rcpt, Glcrtcd_rcpt	FALSE	FALSE
5	133968446	133968584	C5orf15	ENSG00000113583	ENST00000231512	ENSE00001006700	133968446	133968625	1	-1	1
5	133959494	133960020	C5orf15	ENSG00000113583	ENST00000231512	ENSE00000763346	133959494	133960020	2	1	0
5	133956859	133956990	C5orf15	ENSG00000113583	ENST00000231512	ENSE00001679014	133955510	133956990	3	0	-1
5	65563311	65563506	PPWD1	ENSG00000113593	ENST00000261308	ENSE00003491854	65563296	65563506	1	-1	1						IPR036322, IPR029000, IPR017986, IPR015943, IPR002130	WD40_repeat_dom_sf, Cyclophilin-like_dom_sf, WD40_repeat_dom, WD40/YVTN_repeat-like_dom_sf, Cyclophilin-type_PPIase_dom	FALSE	FALSE
5	65567513	65567615	PPWD1	ENSG00000113593	ENST00000261308	ENSE00003625551	65567513	65567615	2	1	2						IPR036322, IPR029000, IPR017986, IPR015943, IPR002130	WD40_repeat_dom_sf, Cyclophilin-like_dom_sf, WD40_repeat_dom, WD40/YVTN_repeat-like_dom_sf, Cyclophilin-type_PPIase_dom	FALSE	FALSE
5	65569632	65569732	PPWD1	ENSG00000113593	ENST00000261308	ENSE00003481973	65569632	65569732	3	2	1						IPR036322, IPR029000, IPR017986, IPR015943, IPR002130	WD40_repeat_dom_sf, Cyclophilin-like_dom_sf, WD40_repeat_dom, WD40/YVTN_repeat-like_dom_sf, Cyclophilin-type_PPIase_dom	FALSE	FALSE
5	65569878	65569998	PPWD1	ENSG00000113593	ENST00000261308	ENSE00003661169	65569878	65569998	4	1	2						IPR036322, IPR029000, IPR017986, IPR015943, IPR002130	WD40_repeat_dom_sf, Cyclophilin-like_dom_sf, WD40_repeat_dom, WD40/YVTN_repeat-like_dom_sf, Cyclophilin-type_PPIase_dom	FALSE	FALSE
5	65571839	65572286	PPWD1	ENSG00000113593	ENST00000261308	ENSE00003502453	65571839	65572286	5	2	0						IPR036322, IPR029000, IPR017986, IPR015943, IPR002130	WD40_repeat_dom_sf, Cyclophilin-like_dom_sf, WD40_repeat_dom, WD40/YVTN_repeat-like_dom_sf, Cyclophilin-type_PPIase_dom	FALSE	FALSE
5	65576879	65577069	PPWD1	ENSG00000113593	ENST00000261308	ENSE00003617426	65576879	65577069	6	0	2						IPR036322, IPR029000, IPR017986, IPR015943, IPR002130	WD40_repeat_dom_sf, Cyclophilin-like_dom_sf, WD40_repeat_dom, WD40/YVTN_repeat-like_dom_sf, Cyclophilin-type_PPIase_dom	FALSE	FALSE
5	65579424	65579613	PPWD1	ENSG00000113593	ENST00000261308	ENSE00003598984	65579424	65579613	7	2	0						IPR036322, IPR029000, IPR017986, IPR015943, IPR002130	WD40_repeat_dom_sf, Cyclophilin-like_dom_sf, WD40_repeat_dom, WD40/YVTN_repeat-like_dom_sf, Cyclophilin-type_PPIase_dom	FALSE	FALSE
5	65583038	65583219	PPWD1	ENSG00000113593	ENST00000261308	ENSE00003638700	65583038	65583219	8	0	2						IPR036322, IPR029000, IPR017986, IPR015943, IPR002130	WD40_repeat_dom_sf, Cyclophilin-like_dom_sf, WD40_repeat_dom, WD40/YVTN_repeat-like_dom_sf, Cyclophilin-type_PPIase_dom	FALSE	FALSE
5	65585014	65585095	PPWD1	ENSG00000113593	ENST00000261308	ENSE00003590373	65585014	65585095	9	2	0						IPR036322, IPR029000, IPR017986, IPR015943, IPR002130	WD40_repeat_dom_sf, Cyclophilin-like_dom_sf, WD40_repeat_dom, WD40/YVTN_repeat-like_dom_sf, Cyclophilin-type_PPIase_dom	FALSE	FALSE
5	65585999	65586181	PPWD1	ENSG00000113593	ENST00000261308	ENSE00003549983	65585999	65586181	10	0	0	TRUE					IPR036322, IPR029000, IPR017986, IPR015943, IPR002130	WD40_repeat_dom_sf, Cyclophilin-like_dom_sf, WD40_repeat_dom, WD40/YVTN_repeat-like_dom_sf, Cyclophilin-type_PPIase_dom	FALSE	FALSE
5	65587253	65587396	PPWD1	ENSG00000113593	ENST00000261308	ENSE00001312083	65587253	65587549	11	0	-1						IPR036322, IPR029000, IPR017986, IPR015943, IPR002130	WD40_repeat_dom_sf, Cyclophilin-like_dom_sf, WD40_repeat_dom, WD40/YVTN_repeat-like_dom_sf, Cyclophilin-type_PPIase_dom	FALSE	FALSE
5			PPWD1	ENSG00000113593	ENST00000502703	ENSE00002083750	65563867	65563945	1	-1	-1				TRUE		IPR036322, IPR017986, IPR015943	WD40_repeat_dom_sf, WD40_repeat_dom, WD40/YVTN_repeat-like_dom_sf	FALSE	FALSE
5			PPWD1	ENSG00000113593	ENST00000502703	ENSE00003570407	65567513	65567615	2	-1	-1				TRUE		IPR036322, IPR017986, IPR015943	WD40_repeat_dom_sf, WD40_repeat_dom, WD40/YVTN_repeat-like_dom_sf	FALSE	FALSE
5	65568984	65568994	PPWD1	ENSG00000113593	ENST00000502703	ENSE00003662642	65568918	65568994	3	-1	2						IPR036322, IPR017986, IPR015943	WD40_repeat_dom_sf, WD40_repeat_dom, WD40/YVTN_repeat-like_dom_sf	FALSE	FALSE
5	65571839	65571927	PPWD1	ENSG00000113593	ENST00000502703	ENSE00002032486	65571839	65571927	6	2	1						IPR036322, IPR017986, IPR015943	WD40_repeat_dom_sf, WD40_repeat_dom, WD40/YVTN_repeat-like_dom_sf	FALSE	FALSE
5			PPWD1	ENSG00000113593	ENST00000505380	ENSE00002063523	65563888	65563945	1	-1	-1						IPR036322, IPR017986, IPR015943	WD40_repeat_dom_sf, WD40_repeat_dom, WD40/YVTN_repeat-like_dom_sf	FALSE	FALSE
5	65567560	65567615	PPWD1	ENSG00000113593	ENST00000505380	ENSE00003623080	65567513	65567615	2	-1	2						IPR036322, IPR017986, IPR015943	WD40_repeat_dom_sf, WD40_repeat_dom, WD40/YVTN_repeat-like_dom_sf	FALSE	FALSE
5	65571839	65572284	PPWD1	ENSG00000113593	ENST00000505380	ENSE00002086315	65571839	65572284	5	2	1						IPR036322, IPR017986, IPR015943	WD40_repeat_dom_sf, WD40_repeat_dom, WD40/YVTN_repeat-like_dom_sf	FALSE	FALSE
5	65563438	65563506	PPWD1	ENSG00000113593	ENST00000535264	ENSE00003538123	65563239	65563506	1	-1	0						IPR036322, IPR029000, IPR017986, IPR015943, IPR002130	WD40_repeat_dom_sf, Cyclophilin-like_dom_sf, WD40_repeat_dom, WD40/YVTN_repeat-like_dom_sf, Cyclophilin-type_PPIase_dom	FALSE	FALSE
5	65563803	65563839	PPWD1	ENSG00000113593	ENST00000535264	ENSE00003541821	65563803	65563839	2	0	1						IPR036322, IPR029000, IPR017986, IPR015943, IPR002130	WD40_repeat_dom_sf, Cyclophilin-like_dom_sf, WD40_repeat_dom, WD40/YVTN_repeat-like_dom_sf, Cyclophilin-type_PPIase_dom	FALSE	FALSE
5	65587253	65587396	PPWD1	ENSG00000113593	ENST00000535264	ENSE00003522603	65587253	65587541	12	0	-1						IPR036322, IPR029000, IPR017986, IPR015943, IPR002130	WD40_repeat_dom_sf, Cyclophilin-like_dom_sf, WD40_repeat_dom, WD40/YVTN_repeat-like_dom_sf, Cyclophilin-type_PPIase_dom	FALSE	FALSE
5			PPWD1	ENSG00000113593	ENST00000538977	ENSE00003544944	65563239	65563506	1	-1	-1				TRUE		IPR036322, IPR029000, IPR002130	WD40_repeat_dom_sf, Cyclophilin-like_dom_sf, Cyclophilin-type_PPIase_dom	FALSE	FALSE
5			PPWD1	ENSG00000113593	ENST00000538977	ENSE00003509285	65569632	65569732	2	-1	-1				TRUE		IPR036322, IPR029000, IPR002130	WD40_repeat_dom_sf, Cyclophilin-like_dom_sf, Cyclophilin-type_PPIase_dom	FALSE	FALSE
5	65569946	65569998	PPWD1	ENSG00000113593	ENST00000538977	ENSE00003687029	65569878	65569998	3	-1	2						IPR036322, IPR029000, IPR002130	WD40_repeat_dom_sf, Cyclophilin-like_dom_sf, Cyclophilin-type_PPIase_dom	FALSE	FALSE
5			LIFR	ENSG00000113594	ENST00000263409	ENSE00001342333	38595261	38595404	1	-1	-1						IPR040901, IPR040817, IPR036116, IPR013783, IPR003961	LIFR_N, LIFR_D2, FN3_sf, Ig-like_fold, FN3_dom	FALSE	FALSE
5	38530506	38530647	LIFR	ENSG00000113594	ENST00000263409	ENSE00003510067	38530506	38530666	2	-1	1						IPR040901, IPR040817, IPR036116, IPR013783, IPR003961	LIFR_N, LIFR_D2, FN3_sf, Ig-like_fold, FN3_dom	FALSE	FALSE
5	38528726	38528840	LIFR	ENSG00000113594	ENST00000263409	ENSE00003480824	38528726	38528840	3	1	2						IPR040901, IPR040817, IPR036116, IPR013783, IPR003961	LIFR_N, LIFR_D2, FN3_sf, Ig-like_fold, FN3_dom	FALSE	FALSE
5	38527155	38527294	LIFR	ENSG00000113594	ENST00000263409	ENSE00003555331	38527155	38527294	4	2	1						IPR040901, IPR040817, IPR036116, IPR013783, IPR003961	LIFR_N, LIFR_D2, FN3_sf, Ig-like_fold, FN3_dom	FALSE	FALSE
5	38523419	38523582	LIFR	ENSG00000113594	ENST00000263409	ENSE00003685881	38523419	38523582	5	1	0						IPR040901, IPR040817, IPR036116, IPR013783, IPR003961	LIFR_N, LIFR_D2, FN3_sf, Ig-like_fold, FN3_dom	FALSE	FALSE
5	38511790	38511964	LIFR	ENSG00000113594	ENST00000263409	ENSE00003546846	38511790	38511964	6	0	1						IPR040901, IPR040817, IPR036116, IPR013783, IPR003961	LIFR_N, LIFR_D2, FN3_sf, Ig-like_fold, FN3_dom	FALSE	FALSE
5	38510464	38510718	LIFR	ENSG00000113594	ENST00000263409	ENSE00003664493	38510464	38510718	7	1	1		TRUE				IPR040901, IPR040817, IPR036116, IPR013783, IPR003961	LIFR_N, LIFR_D2, FN3_sf, Ig-like_fold, FN3_dom	FALSE	FALSE
5	38506503	38506632	LIFR	ENSG00000113594	ENST00000263409	ENSE00003585515	38506503	38506632	8	1	2						IPR040901, IPR040817, IPR036116, IPR013783, IPR003961	LIFR_N, LIFR_D2, FN3_sf, Ig-like_fold, FN3_dom	FALSE	FALSE
5	38505905	38506074	LIFR	ENSG00000113594	ENST00000263409	ENSE00003677280	38505905	38506074	9	2	1						IPR040901, IPR040817, IPR036116, IPR013783, IPR003961	LIFR_N, LIFR_D2, FN3_sf, Ig-like_fold, FN3_dom	FALSE	FALSE
5	38503976	38504121	LIFR	ENSG00000113594	ENST00000263409	ENSE00003556974	38503976	38504121	10	1	0						IPR040901, IPR040817, IPR036116, IPR013783, IPR003961	LIFR_N, LIFR_D2, FN3_sf, Ig-like_fold, FN3_dom	FALSE	FALSE
5	38502637	38502799	LIFR	ENSG00000113594	ENST00000263409	ENSE00003533535	38502637	38502799	11	0	1						IPR040901, IPR040817, IPR036116, IPR013783, IPR003961	LIFR_N, LIFR_D2, FN3_sf, Ig-like_fold, FN3_dom	FALSE	FALSE
5	38499513	38499583	LIFR	ENSG00000113594	ENST00000263409	ENSE00003508527	38499513	38499583	12	1	0						IPR040901, IPR040817, IPR036116, IPR013783, IPR003961	LIFR_N, LIFR_D2, FN3_sf, Ig-like_fold, FN3_dom	FALSE	FALSE
5	38496382	38496595	LIFR	ENSG00000113594	ENST00000263409	ENSE00003499589	38496382	38496595	13	0	1						IPR040901, IPR040817, IPR036116, IPR013783, IPR003961	LIFR_N, LIFR_D2, FN3_sf, Ig-like_fold, FN3_dom	FALSE	FALSE
5	38493606	38493785	LIFR	ENSG00000113594	ENST00000263409	ENSE00003555640	38493606	38493785	14	1	1		TRUE				IPR040901, IPR040817, IPR036116, IPR013783, IPR003961	LIFR_N, LIFR_D2, FN3_sf, Ig-like_fold, FN3_dom	FALSE	FALSE
5	38490190	38490291	LIFR	ENSG00000113594	ENST00000263409	ENSE00003591407	38490190	38490291	15	1	1		TRUE				IPR040901, IPR040817, IPR036116, IPR013783, IPR003961	LIFR_N, LIFR_D2, FN3_sf, Ig-like_fold, FN3_dom	FALSE	FALSE
5	38489078	38489245	LIFR	ENSG00000113594	ENST00000263409	ENSE00003539783	38489078	38489245	16	1	1		TRUE				IPR040901, IPR040817, IPR036116, IPR013783, IPR003961	LIFR_N, LIFR_D2, FN3_sf, Ig-like_fold, FN3_dom	FALSE	FALSE
5	38485819	38485980	LIFR	ENSG00000113594	ENST00000263409	ENSE00001136022	38485819	38485980	17	1	1		TRUE				IPR040901, IPR040817, IPR036116, IPR013783, IPR003961	LIFR_N, LIFR_D2, FN3_sf, Ig-like_fold, FN3_dom	FALSE	FALSE
5	38484775	38484868	LIFR	ENSG00000113594	ENST00000263409	ENSE00001083480	38484775	38484868	18	1	2						IPR040901, IPR040817, IPR036116, IPR013783, IPR003961	LIFR_N, LIFR_D2, FN3_sf, Ig-like_fold, FN3_dom	FALSE	FALSE
5	38482589	38482667	LIFR	ENSG00000113594	ENST00000263409	ENSE00001083472	38482589	38482667	19	2	0						IPR040901, IPR040817, IPR036116, IPR013783, IPR003961	LIFR_N, LIFR_D2, FN3_sf, Ig-like_fold, FN3_dom	FALSE	FALSE
5	38481595	38482218	LIFR	ENSG00000113594	ENST00000263409	ENSE00001658887	38474963	38482218	20	0	-1						IPR040901, IPR040817, IPR036116, IPR013783, IPR003961	LIFR_N, LIFR_D2, FN3_sf, Ig-like_fold, FN3_dom	FALSE	FALSE
5			LIFR	ENSG00000113594	ENST00000453190	ENSE00001746112	38556334	38556646	1	-1	-1						IPR040901, IPR040817, IPR036116, IPR013783, IPR003961	LIFR_N, LIFR_D2, FN3_sf, Ig-like_fold, FN3_dom	FALSE	FALSE
5	38481595	38482218	LIFR	ENSG00000113594	ENST00000453190	ENSE00002061828	38474668	38482218	20	0	-1						IPR040901, IPR040817, IPR036116, IPR013783, IPR003961	LIFR_N, LIFR_D2, FN3_sf, Ig-like_fold, FN3_dom	FALSE	FALSE
5			LIFR	ENSG00000113594	ENST00000506990	ENSE00002053036	38556334	38556636	1	-1	-1				TRUE		IPR040901, IPR036116	LIFR_N, FN3_sf	FALSE	FALSE
5			LIFR	ENSG00000113594	ENST00000506990	ENSE00002079253	38555005	38555065	2	-1	-1						IPR040901, IPR036116	LIFR_N, FN3_sf	FALSE	FALSE
5	38527175	38527294	LIFR	ENSG00000113594	ENST00000506990	ENSE00002034354	38527175	38527294	5	2	2						IPR040901, IPR036116	LIFR_N, FN3_sf	FALSE	FALSE
5			LIFR	ENSG00000113594	ENST00000511561	ENSE00002047410	38557135	38557465	1	-1	-1						IPR040901, IPR036116	LIFR_N, FN3_sf	FALSE	FALSE
5	38528759	38528840	LIFR	ENSG00000113594	ENST00000511561	ENSE00002019946	38528759	38528840	3	1	2						IPR040901, IPR036116	LIFR_N, FN3_sf	FALSE	FALSE
5	65624194	65624274	TRIM23	ENSG00000113595	ENST00000231524	ENSE00001896330	65624194	65624333	1	-1	0						IPR027417, IPR017907, IPR013087, IPR013083, IPR006689, IPR005225, IPR003649, IPR001841	P-loop_NTPase, Znf_RING_CS, Znf_C2H2_type, Znf_RING/FYVE/PHD, Small_GTPase_ARF/SAR, Small_GTP-bd_dom, Bbox_C, Znf_RING	FALSE	FALSE
5	65618093	65618255	TRIM23	ENSG00000113595	ENST00000231524	ENSE00000749236	65618093	65618255	2	0	1						IPR027417, IPR017907, IPR013087, IPR013083, IPR006689, IPR005225, IPR003649, IPR001841	P-loop_NTPase, Znf_RING_CS, Znf_C2H2_type, Znf_RING/FYVE/PHD, Small_GTPase_ARF/SAR, Small_GTP-bd_dom, Bbox_C, Znf_RING	FALSE	FALSE
5	65614098	65614219	TRIM23	ENSG00000113595	ENST00000231524	ENSE00003637881	65614098	65614219	3	1	0						IPR027417, IPR017907, IPR013087, IPR013083, IPR006689, IPR005225, IPR003649, IPR001841	P-loop_NTPase, Znf_RING_CS, Znf_C2H2_type, Znf_RING/FYVE/PHD, Small_GTPase_ARF/SAR, Small_GTP-bd_dom, Bbox_C, Znf_RING	FALSE	FALSE
5	65611603	65611881	TRIM23	ENSG00000113595	ENST00000231524	ENSE00000749118	65611603	65611881	4	0	0	TRUE					IPR027417, IPR017907, IPR013087, IPR013083, IPR006689, IPR005225, IPR003649, IPR001841	P-loop_NTPase, Znf_RING_CS, Znf_C2H2_type, Znf_RING/FYVE/PHD, Small_GTPase_ARF/SAR, Small_GTP-bd_dom, Bbox_C, Znf_RING	FALSE	FALSE
5	65610861	65611043	TRIM23	ENSG00000113595	ENST00000231524	ENSE00000749080	65610861	65611043	5	0	0	TRUE					IPR027417, IPR017907, IPR013087, IPR013083, IPR006689, IPR005225, IPR003649, IPR001841	P-loop_NTPase, Znf_RING_CS, Znf_C2H2_type, Znf_RING/FYVE/PHD, Small_GTPase_ARF/SAR, Small_GTP-bd_dom, Bbox_C, Znf_RING	FALSE	FALSE
5	65609243	65609458	TRIM23	ENSG00000113595	ENST00000231524	ENSE00003592391	65609243	65609458	6	0	0	TRUE					IPR027417, IPR017907, IPR013087, IPR013083, IPR006689, IPR005225, IPR003649, IPR001841	P-loop_NTPase, Znf_RING_CS, Znf_C2H2_type, Znf_RING/FYVE/PHD, Small_GTPase_ARF/SAR, Small_GTP-bd_dom, Bbox_C, Znf_RING	FALSE	FALSE
5	65604911	65605045	TRIM23	ENSG00000113595	ENST00000231524	ENSE00000748929	65604911	65605045	7	0	0	TRUE					IPR027417, IPR017907, IPR013087, IPR013083, IPR006689, IPR005225, IPR003649, IPR001841	P-loop_NTPase, Znf_RING_CS, Znf_C2H2_type, Znf_RING/FYVE/PHD, Small_GTPase_ARF/SAR, Small_GTP-bd_dom, Bbox_C, Znf_RING	FALSE	FALSE
5	65597051	65597180	TRIM23	ENSG00000113595	ENST00000231524	ENSE00000748924	65597051	65597180	8	0	1						IPR027417, IPR017907, IPR013087, IPR013083, IPR006689, IPR005225, IPR003649, IPR001841	P-loop_NTPase, Znf_RING_CS, Znf_C2H2_type, Znf_RING/FYVE/PHD, Small_GTPase_ARF/SAR, Small_GTP-bd_dom, Bbox_C, Znf_RING	FALSE	FALSE
5	65596421	65596531	TRIM23	ENSG00000113595	ENST00000231524	ENSE00000748876	65596421	65596531	9	1	1		TRUE				IPR027417, IPR017907, IPR013087, IPR013083, IPR006689, IPR005225, IPR003649, IPR001841	P-loop_NTPase, Znf_RING_CS, Znf_C2H2_type, Znf_RING/FYVE/PHD, Small_GTPase_ARF/SAR, Small_GTP-bd_dom, Bbox_C, Znf_RING	FALSE	FALSE
5	65594521	65594645	TRIM23	ENSG00000113595	ENST00000231524	ENSE00000748872	65594521	65594645	10	1	0						IPR027417, IPR017907, IPR013087, IPR013083, IPR006689, IPR005225, IPR003649, IPR001841	P-loop_NTPase, Znf_RING_CS, Znf_C2H2_type, Znf_RING/FYVE/PHD, Small_GTPase_ARF/SAR, Small_GTP-bd_dom, Bbox_C, Znf_RING	FALSE	FALSE
5	65591769	65591948	TRIM23	ENSG00000113595	ENST00000231524	ENSE00001407304	65589690	65591948	11	0	-1						IPR027417, IPR017907, IPR013087, IPR013083, IPR006689, IPR005225, IPR003649, IPR001841	P-loop_NTPase, Znf_RING_CS, Znf_C2H2_type, Znf_RING/FYVE/PHD, Small_GTPase_ARF/SAR, Small_GTP-bd_dom, Bbox_C, Znf_RING	FALSE	FALSE
5	65624194	65624274	TRIM23	ENSG00000113595	ENST00000274327	ENSE00001822095	65624194	65624299	1	-1	0						IPR027417, IPR017907, IPR013087, IPR013083, IPR006689, IPR005225, IPR003649, IPR001841	P-loop_NTPase, Znf_RING_CS, Znf_C2H2_type, Znf_RING/FYVE/PHD, Small_GTPase_ARF/SAR, Small_GTP-bd_dom, Bbox_C, Znf_RING	FALSE	FALSE
5	65591872	65591948	TRIM23	ENSG00000113595	ENST00000274327	ENSE00001380268	65591872	65591948	11	0	2						IPR027417, IPR017907, IPR013087, IPR013083, IPR006689, IPR005225, IPR003649, IPR001841	P-loop_NTPase, Znf_RING_CS, Znf_C2H2_type, Znf_RING/FYVE/PHD, Small_GTPase_ARF/SAR, Small_GTP-bd_dom, Bbox_C, Znf_RING	FALSE	FALSE
5	65591484	65591502	TRIM23	ENSG00000113595	ENST00000274327	ENSE00003537987	65591448	65591502	12	2	-1						IPR027417, IPR017907, IPR013087, IPR013083, IPR006689, IPR005225, IPR003649, IPR001841	P-loop_NTPase, Znf_RING_CS, Znf_C2H2_type, Znf_RING/FYVE/PHD, Small_GTPase_ARF/SAR, Small_GTP-bd_dom, Bbox_C, Znf_RING	FALSE	FALSE
5			TRIM23	ENSG00000113595	ENST00000274327	ENSE00003647389	65590176	65590302	13	-1	-1						IPR027417, IPR017907, IPR013087, IPR013083, IPR006689, IPR005225, IPR003649, IPR001841	P-loop_NTPase, Znf_RING_CS, Znf_C2H2_type, Znf_RING/FYVE/PHD, Small_GTPase_ARF/SAR, Small_GTP-bd_dom, Bbox_C, Znf_RING	FALSE	FALSE
5	65624194	65624274	TRIM23	ENSG00000113595	ENST00000381018	ENSE00002063916	65624194	65624296	1	-1	0						IPR027417, IPR027370, IPR017907, IPR013087, IPR013083, IPR006689, IPR005225, IPR003649, IPR001841	P-loop_NTPase, Znf-RING_LisH, Znf_RING_CS, Znf_C2H2_type, Znf_RING/FYVE/PHD, Small_GTPase_ARF/SAR, Small_GTP-bd_dom, Bbox_C, Znf_RING	FALSE	FALSE
5	65591843	65591948	TRIM23	ENSG00000113595	ENST00000381018	ENSE00001487230	65591843	65591948	11	0	1						IPR027417, IPR027370, IPR017907, IPR013087, IPR013083, IPR006689, IPR005225, IPR003649, IPR001841	P-loop_NTPase, Znf-RING_LisH, Znf_RING_CS, Znf_C2H2_type, Znf_RING/FYVE/PHD, Small_GTPase_ARF/SAR, Small_GTP-bd_dom, Bbox_C, Znf_RING	FALSE	FALSE
5	65591448	65591502	TRIM23	ENSG00000113595	ENST00000381018	ENSE00003526848	65591448	65591502	12	1	2						IPR027417, IPR027370, IPR017907, IPR013087, IPR013083, IPR006689, IPR005225, IPR003649, IPR001841	P-loop_NTPase, Znf-RING_LisH, Znf_RING_CS, Znf_C2H2_type, Znf_RING/FYVE/PHD, Small_GTPase_ARF/SAR, Small_GTP-bd_dom, Bbox_C, Znf_RING	FALSE	FALSE
5	65590299	65590302	TRIM23	ENSG00000113595	ENST00000381018	ENSE00003610319	65590176	65590302	13	2	-1						IPR027417, IPR027370, IPR017907, IPR013087, IPR013083, IPR006689, IPR005225, IPR003649, IPR001841	P-loop_NTPase, Znf-RING_LisH, Znf_RING_CS, Znf_C2H2_type, Znf_RING/FYVE/PHD, Small_GTPase_ARF/SAR, Small_GTP-bd_dom, Bbox_C, Znf_RING	FALSE	FALSE
5	65624194	65624274	TRIM23	ENSG00000113595	ENST00000505205	ENSE00001122408	65624194	65624360	1	-1	0
5	65613841	65613855	TRIM23	ENSG00000113595	ENST00000505205	ENSE00002071021	65613727	65613855	4	0	-1
5			TRIM23	ENSG00000113595	ENST00000505205	ENSE00002072203	65611670	65611881	5	-1	-1
5	65625061	65625106	TRAPPC13	ENSG00000113597	ENST00000231526	ENSE00002048528	65625040	65625106	1	-1	1
5	65635301	65635369	TRAPPC13	ENSG00000113597	ENST00000231526	ENSE00003628087	65635301	65635369	2	1	1		TRUE
5	65635944	65636043	TRAPPC13	ENSG00000113597	ENST00000231526	ENSE00003640981	65635944	65636043	3	1	2
5	65637696	65637780	TRAPPC13	ENSG00000113597	ENST00000231526	ENSE00003675807	65637696	65637780	4	2	0
5	65647055	65647182	TRAPPC13	ENSG00000113597	ENST00000231526	ENSE00003685875	65647055	65647182	5	0	2
5	65650810	65650882	TRAPPC13	ENSG00000113597	ENST00000231526	ENSE00003595652	65650810	65650882	6	2	0
5	65652501	65652545	TRAPPC13	ENSG00000113597	ENST00000231526	ENSE00003469689	65652501	65652545	7	0	0	TRUE
5	65658368	65658501	TRAPPC13	ENSG00000113597	ENST00000231526	ENSE00003596532	65658368	65658501	8	0	2
5	65660699	65660897	TRAPPC13	ENSG00000113597	ENST00000231526	ENSE00003556314	65660699	65660897	9	2	0
5	65662050	65662150	TRAPPC13	ENSG00000113597	ENST00000231526	ENSE00003513676	65662050	65662150	10	0	2
5	65664237	65664384	TRAPPC13	ENSG00000113597	ENST00000231526	ENSE00003462713	65664237	65664384	11	2	0
5	65664504	65664611	TRAPPC13	ENSG00000113597	ENST00000231526	ENSE00002043557	65664504	65666069	12	0	-1
5	65625061	65625106	TRAPPC13	ENSG00000113597	ENST00000399438	ENSE00001673988	65625027	65625106	1	-1	1
5	65655636	65655653	TRAPPC13	ENSG00000113597	ENST00000399438	ENSE00003657123	65655636	65655653	8	0	0
5	65664504	65664611	TRAPPC13	ENSG00000113597	ENST00000399438	ENSE00002042978	65664504	65666233	13	0	-1
5	65625061	65625106	TRAPPC13	ENSG00000113597	ENST00000438419	ENSE00002069688	65625034	65625106	1	-1	1
5	65664234	65664384	TRAPPC13	ENSG00000113597	ENST00000438419	ENSE00001802001	65664234	65664384	12	2	0
5	65664504	65664611	TRAPPC13	ENSG00000113597	ENST00000438419	ENSE00003463466	65664504	65664764	13	0	-1
5	65625061	65625106	TRAPPC13	ENSG00000113597	ENST00000505553	ENSE00002055391	65625045	65625106	1	-1	1
5	65664504	65664611	TRAPPC13	ENSG00000113597	ENST00000505553	ENSE00003681628	65664504	65664766	12	0	-1
5	39364388	39364464	C9	ENSG00000113600	ENST00000263408	ENSE00001143272	39364388	39364495	1	-1	2						IPR037567, IPR036383, IPR036055, IPR023415, IPR020864, IPR020863, IPR009030, IPR002172, IPR001862	Complement_C9, TSP1_rpt_sf, LDL_receptor-like_sf, LDLR_class-A_CS, MACPF, MACPF_CS, Growth_fac_rcpt_cys_sf, LDrepeatLR_classA_rpt, MAC_perforin	FALSE	FALSE
5	39342091	39342196	C9	ENSG00000113600	ENST00000263408	ENSE00003574809	39342091	39342196	2	2	0						IPR037567, IPR036383, IPR036055, IPR023415, IPR020864, IPR020863, IPR009030, IPR002172, IPR001862	Complement_C9, TSP1_rpt_sf, LDL_receptor-like_sf, LDLR_class-A_CS, MACPF, MACPF_CS, Growth_fac_rcpt_cys_sf, LDrepeatLR_classA_rpt, MAC_perforin	FALSE	FALSE
5	39341556	39341700	C9	ENSG00000113600	ENST00000263408	ENSE00003684175	39341556	39341700	3	0	1						IPR037567, IPR036383, IPR036055, IPR023415, IPR020864, IPR020863, IPR009030, IPR002172, IPR001862	Complement_C9, TSP1_rpt_sf, LDL_receptor-like_sf, LDLR_class-A_CS, MACPF, MACPF_CS, Growth_fac_rcpt_cys_sf, LDrepeatLR_classA_rpt, MAC_perforin	FALSE	FALSE
5	39341146	39341293	C9	ENSG00000113600	ENST00000263408	ENSE00003472000	39341146	39341293	4	1	2						IPR037567, IPR036383, IPR036055, IPR023415, IPR020864, IPR020863, IPR009030, IPR002172, IPR001862	Complement_C9, TSP1_rpt_sf, LDL_receptor-like_sf, LDLR_class-A_CS, MACPF, MACPF_CS, Growth_fac_rcpt_cys_sf, LDrepeatLR_classA_rpt, MAC_perforin	FALSE	FALSE
5	39331676	39331814	C9	ENSG00000113600	ENST00000263408	ENSE00003687544	39331676	39331814	5	2	0						IPR037567, IPR036383, IPR036055, IPR023415, IPR020864, IPR020863, IPR009030, IPR002172, IPR001862	Complement_C9, TSP1_rpt_sf, LDL_receptor-like_sf, LDLR_class-A_CS, MACPF, MACPF_CS, Growth_fac_rcpt_cys_sf, LDrepeatLR_classA_rpt, MAC_perforin	FALSE	FALSE
5	39315775	39316029	C9	ENSG00000113600	ENST00000263408	ENSE00000802119	39315775	39316029	6	0	0	TRUE					IPR037567, IPR036383, IPR036055, IPR023415, IPR020864, IPR020863, IPR009030, IPR002172, IPR001862	Complement_C9, TSP1_rpt_sf, LDL_receptor-like_sf, LDLR_class-A_CS, MACPF, MACPF_CS, Growth_fac_rcpt_cys_sf, LDrepeatLR_classA_rpt, MAC_perforin	FALSE	FALSE
5	39311137	39311377	C9	ENSG00000113600	ENST00000263408	ENSE00000802118	39311137	39311377	7	0	1						IPR037567, IPR036383, IPR036055, IPR023415, IPR020864, IPR020863, IPR009030, IPR002172, IPR001862	Complement_C9, TSP1_rpt_sf, LDL_receptor-like_sf, LDLR_class-A_CS, MACPF, MACPF_CS, Growth_fac_rcpt_cys_sf, LDrepeatLR_classA_rpt, MAC_perforin	FALSE	FALSE
5	39308230	39308358	C9	ENSG00000113600	ENST00000263408	ENSE00000802117	39308230	39308358	8	1	1		TRUE				IPR037567, IPR036383, IPR036055, IPR023415, IPR020864, IPR020863, IPR009030, IPR002172, IPR001862	Complement_C9, TSP1_rpt_sf, LDL_receptor-like_sf, LDLR_class-A_CS, MACPF, MACPF_CS, Growth_fac_rcpt_cys_sf, LDrepeatLR_classA_rpt, MAC_perforin	FALSE	FALSE
5	39306617	39306792	C9	ENSG00000113600	ENST00000263408	ENSE00000802116	39306617	39306792	9	1	0						IPR037567, IPR036383, IPR036055, IPR023415, IPR020864, IPR020863, IPR009030, IPR002172, IPR001862	Complement_C9, TSP1_rpt_sf, LDL_receptor-like_sf, LDLR_class-A_CS, MACPF, MACPF_CS, Growth_fac_rcpt_cys_sf, LDrepeatLR_classA_rpt, MAC_perforin	FALSE	FALSE
5	39288723	39288951	C9	ENSG00000113600	ENST00000263408	ENSE00001008645	39288723	39288951	10	0	1						IPR037567, IPR036383, IPR036055, IPR023415, IPR020864, IPR020863, IPR009030, IPR002172, IPR001862	Complement_C9, TSP1_rpt_sf, LDL_receptor-like_sf, LDLR_class-A_CS, MACPF, MACPF_CS, Growth_fac_rcpt_cys_sf, LDrepeatLR_classA_rpt, MAC_perforin	FALSE	FALSE
5	39285199	39285233	C9	ENSG00000113600	ENST00000263408	ENSE00001143265	39284140	39285233	11	1	-1						IPR037567, IPR036383, IPR036055, IPR023415, IPR020864, IPR020863, IPR009030, IPR002172, IPR001862	Complement_C9, TSP1_rpt_sf, LDL_receptor-like_sf, LDLR_class-A_CS, MACPF, MACPF_CS, Growth_fac_rcpt_cys_sf, LDrepeatLR_classA_rpt, MAC_perforin	FALSE	FALSE
5	134649077	134649173	SEC24A	ENSG00000113615	ENST00000322887	ENSE00002053094	134648824	134649173	1	-1	1						IPR036465, IPR006896	vWFA_dom_sf, Sec23/24_trunk_dom	FALSE	FALSE
5	134661119	134661586	SEC24A	ENSG00000113615	ENST00000322887	ENSE00001264229	134661119	134661586	2	1	1		TRUE				IPR041742, IPR036465, IPR036180, IPR036175, IPR029006, IPR012990, IPR007123, IPR006900, IPR006896	Sec24-like_trunk_dom, vWFA_dom_sf, Gelsolin-like_dom_sf, Sec23/24_helical_dom_sf, ADF-H/Gelsolin-like_dom_sf, Sec23_24_beta_S, Gelsolin-like_dom, Sec23/24_helical_dom, Sec23/24_trunk_dom	FALSE	FALSE
5	134666823	134666996	SEC24A	ENSG00000113615	ENST00000322887	ENSE00001132099	134666823	134666996	3	1	1		TRUE				IPR041742, IPR036465, IPR036180, IPR036175, IPR029006, IPR012990, IPR007123, IPR006900, IPR006896	Sec24-like_trunk_dom, vWFA_dom_sf, Gelsolin-like_dom_sf, Sec23/24_helical_dom_sf, ADF-H/Gelsolin-like_dom_sf, Sec23_24_beta_S, Gelsolin-like_dom, Sec23/24_helical_dom, Sec23/24_trunk_dom	FALSE	FALSE
5	134671809	134671886	SEC24A	ENSG00000113615	ENST00000322887	ENSE00001132092	134671809	134671886	4	1	1		TRUE				IPR041742, IPR036465, IPR036180, IPR036175, IPR029006, IPR012990, IPR007123, IPR006900, IPR006896	Sec24-like_trunk_dom, vWFA_dom_sf, Gelsolin-like_dom_sf, Sec23/24_helical_dom_sf, ADF-H/Gelsolin-like_dom_sf, Sec23_24_beta_S, Gelsolin-like_dom, Sec23/24_helical_dom, Sec23/24_trunk_dom	FALSE	FALSE
5	134674615	134674775	SEC24A	ENSG00000113615	ENST00000322887	ENSE00001132085	134674615	134674775	5	1	0						IPR041742, IPR036465, IPR036180, IPR036175, IPR029006, IPR012990, IPR007123, IPR006900, IPR006896	Sec24-like_trunk_dom, vWFA_dom_sf, Gelsolin-like_dom_sf, Sec23/24_helical_dom_sf, ADF-H/Gelsolin-like_dom_sf, Sec23_24_beta_S, Gelsolin-like_dom, Sec23/24_helical_dom, Sec23/24_trunk_dom	FALSE	FALSE
5	134675045	134675217	SEC24A	ENSG00000113615	ENST00000322887	ENSE00001132080	134675045	134675217	6	0	2						IPR041742, IPR036465, IPR036180, IPR036175, IPR029006, IPR012990, IPR007123, IPR006900, IPR006896	Sec24-like_trunk_dom, vWFA_dom_sf, Gelsolin-like_dom_sf, Sec23/24_helical_dom_sf, ADF-H/Gelsolin-like_dom_sf, Sec23_24_beta_S, Gelsolin-like_dom, Sec23/24_helical_dom, Sec23/24_trunk_dom	FALSE	FALSE
5	134676023	134676125	SEC24A	ENSG00000113615	ENST00000322887	ENSE00001132074	134676023	134676125	7	2	0						IPR041742, IPR036465, IPR036180, IPR036175, IPR029006, IPR012990, IPR007123, IPR006900, IPR006896	Sec24-like_trunk_dom, vWFA_dom_sf, Gelsolin-like_dom_sf, Sec23/24_helical_dom_sf, ADF-H/Gelsolin-like_dom_sf, Sec23_24_beta_S, Gelsolin-like_dom, Sec23/24_helical_dom, Sec23/24_trunk_dom	FALSE	FALSE
5	134679602	134679728	SEC24A	ENSG00000113615	ENST00000322887	ENSE00001132071	134679602	134679728	8	0	1						IPR041742, IPR036465, IPR036180, IPR036175, IPR029006, IPR012990, IPR007123, IPR006900, IPR006896	Sec24-like_trunk_dom, vWFA_dom_sf, Gelsolin-like_dom_sf, Sec23/24_helical_dom_sf, ADF-H/Gelsolin-like_dom_sf, Sec23_24_beta_S, Gelsolin-like_dom, Sec23/24_helical_dom, Sec23/24_trunk_dom	FALSE	FALSE
5	134682373	134682482	SEC24A	ENSG00000113615	ENST00000322887	ENSE00002468599	134682373	134682482	9	1	0						IPR041742, IPR036465, IPR036180, IPR036175, IPR029006, IPR012990, IPR007123, IPR006900, IPR006896	Sec24-like_trunk_dom, vWFA_dom_sf, Gelsolin-like_dom_sf, Sec23/24_helical_dom_sf, ADF-H/Gelsolin-like_dom_sf, Sec23_24_beta_S, Gelsolin-like_dom, Sec23/24_helical_dom, Sec23/24_trunk_dom	FALSE	FALSE
5	134686790	134686902	SEC24A	ENSG00000113615	ENST00000322887	ENSE00001006713	134686790	134686902	10	0	2						IPR041742, IPR036465, IPR036180, IPR036175, IPR029006, IPR012990, IPR007123, IPR006900, IPR006896	Sec24-like_trunk_dom, vWFA_dom_sf, Gelsolin-like_dom_sf, Sec23/24_helical_dom_sf, ADF-H/Gelsolin-like_dom_sf, Sec23_24_beta_S, Gelsolin-like_dom, Sec23/24_helical_dom, Sec23/24_trunk_dom	FALSE	FALSE
5	134688181	134688299	SEC24A	ENSG00000113615	ENST00000322887	ENSE00000763424	134688181	134688299	11	2	1						IPR041742, IPR036465, IPR036180, IPR036175, IPR029006, IPR012990, IPR007123, IPR006900, IPR006896	Sec24-like_trunk_dom, vWFA_dom_sf, Gelsolin-like_dom_sf, Sec23/24_helical_dom_sf, ADF-H/Gelsolin-like_dom_sf, Sec23_24_beta_S, Gelsolin-like_dom, Sec23/24_helical_dom, Sec23/24_trunk_dom	FALSE	FALSE
5	134692602	134692657	SEC24A	ENSG00000113615	ENST00000322887	ENSE00002523604	134692602	134692657	12	1	0						IPR041742, IPR036465, IPR036180, IPR036175, IPR029006, IPR012990, IPR007123, IPR006900, IPR006896	Sec24-like_trunk_dom, vWFA_dom_sf, Gelsolin-like_dom_sf, Sec23/24_helical_dom_sf, ADF-H/Gelsolin-like_dom_sf, Sec23_24_beta_S, Gelsolin-like_dom, Sec23/24_helical_dom, Sec23/24_trunk_dom	FALSE	FALSE
5	134693031	134693093	SEC24A	ENSG00000113615	ENST00000322887	ENSE00001264271	134693031	134693698	13	0	-1						IPR036465, IPR006896	vWFA_dom_sf, Sec23/24_trunk_dom	FALSE	FALSE
5	134649077	134649173	SEC24A	ENSG00000113615	ENST00000398844	ENSE00001345476	134648785	134649173	1	-1	1						IPR041742, IPR036465, IPR036180, IPR036175, IPR029006, IPR012990, IPR007123, IPR006900, IPR006896	Sec24-like_trunk_dom, vWFA_dom_sf, Gelsolin-like_dom_sf, Sec23/24_helical_dom_sf, ADF-H/Gelsolin-like_dom_sf, Sec23_24_beta_S, Gelsolin-like_dom, Sec23/24_helical_dom, Sec23/24_trunk_dom	FALSE	FALSE
5	134693727	134693933	SEC24A	ENSG00000113615	ENST00000398844	ENSE00001085933	134693727	134693933	13	0	0						IPR041742, IPR036465, IPR036180, IPR036175, IPR029006, IPR012990, IPR007123, IPR006900, IPR006896	Sec24-like_trunk_dom, vWFA_dom_sf, Gelsolin-like_dom_sf, Sec23/24_helical_dom_sf, ADF-H/Gelsolin-like_dom_sf, Sec23_24_beta_S, Gelsolin-like_dom, Sec23/24_helical_dom, Sec23/24_trunk_dom	FALSE	FALSE
5	134697126	134697246	SEC24A	ENSG00000113615	ENST00000398844	ENSE00001085922	134697126	134697246	14	0	1						IPR041742, IPR036465, IPR036180, IPR036175, IPR029006, IPR012990, IPR007123, IPR006900, IPR006896	Sec24-like_trunk_dom, vWFA_dom_sf, Gelsolin-like_dom_sf, Sec23/24_helical_dom_sf, ADF-H/Gelsolin-like_dom_sf, Sec23_24_beta_S, Gelsolin-like_dom, Sec23/24_helical_dom, Sec23/24_trunk_dom	FALSE	FALSE
5	134697899	134698057	SEC24A	ENSG00000113615	ENST00000398844	ENSE00001085940	134697899	134698057	15	1	1		TRUE				IPR041742, IPR036465, IPR036180, IPR036175, IPR029006, IPR012990, IPR007123, IPR006900, IPR006896	Sec24-like_trunk_dom, vWFA_dom_sf, Gelsolin-like_dom_sf, Sec23/24_helical_dom_sf, ADF-H/Gelsolin-like_dom_sf, Sec23_24_beta_S, Gelsolin-like_dom, Sec23/24_helical_dom, Sec23/24_trunk_dom	FALSE	FALSE
5	134703759	134703932	SEC24A	ENSG00000113615	ENST00000398844	ENSE00001085920	134703759	134703932	16	1	1		TRUE				IPR041742, IPR036465, IPR036180, IPR036175, IPR029006, IPR012990, IPR007123, IPR006900, IPR006896	Sec24-like_trunk_dom, vWFA_dom_sf, Gelsolin-like_dom_sf, Sec23/24_helical_dom_sf, ADF-H/Gelsolin-like_dom_sf, Sec23_24_beta_S, Gelsolin-like_dom, Sec23/24_helical_dom, Sec23/24_trunk_dom	FALSE	FALSE
5	134705327	134705437	SEC24A	ENSG00000113615	ENST00000398844	ENSE00001085924	134705327	134705437	17	1	1		TRUE				IPR041742, IPR036465, IPR036180, IPR036175, IPR029006, IPR012990, IPR007123, IPR006900, IPR006896	Sec24-like_trunk_dom, vWFA_dom_sf, Gelsolin-like_dom_sf, Sec23/24_helical_dom_sf, ADF-H/Gelsolin-like_dom_sf, Sec23_24_beta_S, Gelsolin-like_dom, Sec23/24_helical_dom, Sec23/24_trunk_dom	FALSE	FALSE
5	134708713	134708888	SEC24A	ENSG00000113615	ENST00000398844	ENSE00001085927	134708713	134708888	18	1	0						IPR041742, IPR036465, IPR036180, IPR036175, IPR029006, IPR012990, IPR007123, IPR006900, IPR006896	Sec24-like_trunk_dom, vWFA_dom_sf, Gelsolin-like_dom_sf, Sec23/24_helical_dom_sf, ADF-H/Gelsolin-like_dom_sf, Sec23_24_beta_S, Gelsolin-like_dom, Sec23/24_helical_dom, Sec23/24_trunk_dom	FALSE	FALSE
5	134715024	134715161	SEC24A	ENSG00000113615	ENST00000398844	ENSE00001085918	134715024	134715161	19	0	0	TRUE					IPR041742, IPR036465, IPR036180, IPR036175, IPR029006, IPR012990, IPR007123, IPR006900, IPR006896	Sec24-like_trunk_dom, vWFA_dom_sf, Gelsolin-like_dom_sf, Sec23/24_helical_dom_sf, ADF-H/Gelsolin-like_dom_sf, Sec23_24_beta_S, Gelsolin-like_dom, Sec23/24_helical_dom, Sec23/24_trunk_dom	FALSE	FALSE
5	134718069	134718173	SEC24A	ENSG00000113615	ENST00000398844	ENSE00001085934	134718069	134718173	20	0	0	TRUE					IPR041742, IPR036465, IPR036180, IPR036175, IPR029006, IPR012990, IPR007123, IPR006900, IPR006896	Sec24-like_trunk_dom, vWFA_dom_sf, Gelsolin-like_dom_sf, Sec23/24_helical_dom_sf, ADF-H/Gelsolin-like_dom_sf, Sec23_24_beta_S, Gelsolin-like_dom, Sec23/24_helical_dom, Sec23/24_trunk_dom	FALSE	FALSE
5	134720998	134721090	SEC24A	ENSG00000113615	ENST00000398844	ENSE00001085939	134720998	134721090	21	0	0	TRUE					IPR041742, IPR036465, IPR036180, IPR036175, IPR029006, IPR012990, IPR007123, IPR006900, IPR006896	Sec24-like_trunk_dom, vWFA_dom_sf, Gelsolin-like_dom_sf, Sec23/24_helical_dom_sf, ADF-H/Gelsolin-like_dom_sf, Sec23_24_beta_S, Gelsolin-like_dom, Sec23/24_helical_dom, Sec23/24_trunk_dom	FALSE	FALSE
5	134723567	134723670	SEC24A	ENSG00000113615	ENST00000398844	ENSE00001085930	134723567	134723670	22	0	2						IPR041742, IPR036465, IPR036180, IPR036175, IPR029006, IPR012990, IPR007123, IPR006900, IPR006896	Sec24-like_trunk_dom, vWFA_dom_sf, Gelsolin-like_dom_sf, Sec23/24_helical_dom_sf, ADF-H/Gelsolin-like_dom_sf, Sec23_24_beta_S, Gelsolin-like_dom, Sec23/24_helical_dom, Sec23/24_trunk_dom	FALSE	FALSE
5	134724980	134725094	SEC24A	ENSG00000113615	ENST00000398844	ENSE00001085928	134724980	134727909	23	2	-1						IPR041742, IPR036465, IPR036180, IPR036175, IPR029006, IPR012990, IPR007123, IPR006900, IPR006896	Sec24-like_trunk_dom, vWFA_dom_sf, Gelsolin-like_dom_sf, Sec23/24_helical_dom_sf, ADF-H/Gelsolin-like_dom_sf, Sec23_24_beta_S, Gelsolin-like_dom, Sec23/24_helical_dom, Sec23/24_trunk_dom	FALSE	FALSE
5	134679711	134679728	SEC24A	ENSG00000113615	ENST00000513123	ENSE00002516179	134679711	134679728	1	1	1						IPR036465, IPR036174	vWFA_dom_sf, Znf_Sec23_Sec24_sf	FALSE	FALSE
5	134692602	134692693	SEC24A	ENSG00000113615	ENST00000513123	ENSE00002067637	134692602	134692891	5	1	-1						IPR036465, IPR036174	vWFA_dom_sf, Znf_Sec23_Sec24_sf	FALSE	FALSE
5	134874428	134874530	TXNDC15	ENSG00000113621	ENST00000358387	ENSE00003900666	134874371	134874530	1	-1	1						IPR042418, IPR036249	TXNDC15, Thioredoxin-like_sf	FALSE	FALSE
5	134887695	134888182	TXNDC15	ENSG00000113621	ENST00000358387	ENSE00003658355	134887695	134888182	2	1	0						IPR042418, IPR036249	TXNDC15, Thioredoxin-like_sf	FALSE	FALSE
5	134893492	134893655	TXNDC15	ENSG00000113621	ENST00000358387	ENSE00003559553	134893492	134893655	3	0	2						IPR042418, IPR036249	TXNDC15, Thioredoxin-like_sf	FALSE	FALSE
5	134896294	134896424	TXNDC15	ENSG00000113621	ENST00000358387	ENSE00003488865	134896294	134896424	4	2	1						IPR042418, IPR036249	TXNDC15, Thioredoxin-like_sf	FALSE	FALSE
5	134899489	134899685	TXNDC15	ENSG00000113621	ENST00000358387	ENSE00001886365	134899489	134901635	5	1	-1						IPR042418, IPR036249	TXNDC15, Thioredoxin-like_sf	FALSE	FALSE
5	134875342	134875395	TXNDC15	ENSG00000113621	ENST00000508779	ENSE00003530350	134875342	134875395	1	1	1						IPR042418, IPR036249	TXNDC15, Thioredoxin-like_sf	FALSE	FALSE
5	134899489	134899685	TXNDC15	ENSG00000113621	ENST00000508779	ENSE00002029527	134899489	134900128	5	1	-1						IPR042418, IPR036249	TXNDC15, Thioredoxin-like_sf	FALSE	FALSE
5	134893626	134893655	TXNDC15	ENSG00000113621	ENST00000509954	ENSE00002057663	134893626	134893655	1	2	2
5	134896306	134896424	TXNDC15	ENSG00000113621	ENST00000509954	ENSE00002086268	134896306	134896424	2	2	1
5	134899489	134899685	TXNDC15	ENSG00000113621	ENST00000509954	ENSE00002047587	134899489	134899857	3	1	-1
5			TTC33	ENSG00000113638	ENST00000337702	ENSE00001354853	40755824	40755961	1	-1	-1				TRUE		IPR019734, IPR013026	TPR_repeat, TPR-contain_dom	FALSE	FALSE
5	40746798	40747018	TTC33	ENSG00000113638	ENST00000337702	ENSE00003619458	40746798	40747019	2	-1	2						IPR019734, IPR013026	TPR_repeat, TPR-contain_dom	FALSE	FALSE
5	40730262	40730343	TTC33	ENSG00000113638	ENST00000337702	ENSE00003565519	40730262	40730343	3	2	0						IPR019734, IPR013026	TPR_repeat, TPR-contain_dom	FALSE	FALSE
5	40728345	40728476	TTC33	ENSG00000113638	ENST00000337702	ENSE00003660310	40728345	40728476	4	0	0	TRUE					IPR019734, IPR013026	TPR_repeat, TPR-contain_dom	FALSE	FALSE
5	40716145	40716498	TTC33	ENSG00000113638	ENST00000337702	ENSE00001354839	40711576	40716498	5	0	-1						IPR019734, IPR013026	TPR_repeat, TPR-contain_dom	FALSE	FALSE
5	168486499	168486543	RARS1	ENSG00000113643	ENST00000231572	ENSE00001148323	168486471	168486543	1	-1	0						IPR036695, IPR035684, IPR014729, IPR009080, IPR008909, IPR005148, IPR001412	Arg-tRNA-synth_N_sf, ArgRS_core, Rossmann-like_a/b/a_fold, tRNAsynth_Ia_anticodon-bd, DALR_anticod-bd, Arg-tRNA-synth_N, aa-tRNA-synth_I_CS	FALSE	FALSE
5	168488602	168488736	RARS1	ENSG00000113643	ENST00000231572	ENSE00003469613	168488602	168488736	2	0	0	TRUE					IPR036695, IPR035684, IPR014729, IPR009080, IPR008909, IPR005148, IPR001412	Arg-tRNA-synth_N_sf, ArgRS_core, Rossmann-like_a/b/a_fold, tRNAsynth_Ia_anticodon-bd, DALR_anticod-bd, Arg-tRNA-synth_N, aa-tRNA-synth_I_CS	FALSE	FALSE
5	168492659	168492847	RARS1	ENSG00000113643	ENST00000231572	ENSE00003633663	168492659	168492847	3	0	0	TRUE					IPR036695, IPR035684, IPR014729, IPR009080, IPR008909, IPR005148, IPR001412	Arg-tRNA-synth_N_sf, ArgRS_core, Rossmann-like_a/b/a_fold, tRNAsynth_Ia_anticodon-bd, DALR_anticod-bd, Arg-tRNA-synth_N, aa-tRNA-synth_I_CS	FALSE	FALSE
5	168493894	168494002	RARS1	ENSG00000113643	ENST00000231572	ENSE00003576536	168493894	168494002	4	0	1						IPR036695, IPR035684, IPR014729, IPR009080, IPR008909, IPR005148, IPR001412	Arg-tRNA-synth_N_sf, ArgRS_core, Rossmann-like_a/b/a_fold, tRNAsynth_Ia_anticodon-bd, DALR_anticod-bd, Arg-tRNA-synth_N, aa-tRNA-synth_I_CS	FALSE	FALSE
5	168494550	168494650	RARS1	ENSG00000113643	ENST00000231572	ENSE00003626617	168494550	168494650	5	1	0						IPR036695, IPR035684, IPR014729, IPR009080, IPR008909, IPR005148, IPR001412	Arg-tRNA-synth_N_sf, ArgRS_core, Rossmann-like_a/b/a_fold, tRNAsynth_Ia_anticodon-bd, DALR_anticod-bd, Arg-tRNA-synth_N, aa-tRNA-synth_I_CS	FALSE	FALSE
5	168495315	168495436	RARS1	ENSG00000113643	ENST00000231572	ENSE00003572200	168495315	168495436	6	0	2						IPR036695, IPR035684, IPR014729, IPR009080, IPR008909, IPR005148, IPR001412	Arg-tRNA-synth_N_sf, ArgRS_core, Rossmann-like_a/b/a_fold, tRNAsynth_Ia_anticodon-bd, DALR_anticod-bd, Arg-tRNA-synth_N, aa-tRNA-synth_I_CS	FALSE	FALSE
5	168497228	168497348	RARS1	ENSG00000113643	ENST00000231572	ENSE00003538528	168497228	168497348	7	2	0						IPR036695, IPR035684, IPR014729, IPR009080, IPR008909, IPR005148, IPR001412	Arg-tRNA-synth_N_sf, ArgRS_core, Rossmann-like_a/b/a_fold, tRNAsynth_Ia_anticodon-bd, DALR_anticod-bd, Arg-tRNA-synth_N, aa-tRNA-synth_I_CS	FALSE	FALSE
5	168500591	168500720	RARS1	ENSG00000113643	ENST00000231572	ENSE00003673173	168500591	168500720	8	0	1						IPR036695, IPR035684, IPR014729, IPR009080, IPR008909, IPR005148, IPR001412	Arg-tRNA-synth_N_sf, ArgRS_core, Rossmann-like_a/b/a_fold, tRNAsynth_Ia_anticodon-bd, DALR_anticod-bd, Arg-tRNA-synth_N, aa-tRNA-synth_I_CS	FALSE	FALSE
5	168502001	168502105	RARS1	ENSG00000113643	ENST00000231572	ENSE00003617563	168502001	168502105	9	1	1		TRUE				IPR036695, IPR035684, IPR014729, IPR009080, IPR008909, IPR005148, IPR001412	Arg-tRNA-synth_N_sf, ArgRS_core, Rossmann-like_a/b/a_fold, tRNAsynth_Ia_anticodon-bd, DALR_anticod-bd, Arg-tRNA-synth_N, aa-tRNA-synth_I_CS	FALSE	FALSE
5	168506021	168506199	RARS1	ENSG00000113643	ENST00000231572	ENSE00003616899	168506021	168506199	10	1	0						IPR036695, IPR035684, IPR014729, IPR009080, IPR008909, IPR005148, IPR001412	Arg-tRNA-synth_N_sf, ArgRS_core, Rossmann-like_a/b/a_fold, tRNAsynth_Ia_anticodon-bd, DALR_anticod-bd, Arg-tRNA-synth_N, aa-tRNA-synth_I_CS	FALSE	FALSE
5	168506722	168506831	RARS1	ENSG00000113643	ENST00000231572	ENSE00003641153	168506722	168506831	11	0	2						IPR036695, IPR035684, IPR014729, IPR009080, IPR008909, IPR005148, IPR001412	Arg-tRNA-synth_N_sf, ArgRS_core, Rossmann-like_a/b/a_fold, tRNAsynth_Ia_anticodon-bd, DALR_anticod-bd, Arg-tRNA-synth_N, aa-tRNA-synth_I_CS	FALSE	FALSE
5	168510581	168510686	RARS1	ENSG00000113643	ENST00000231572	ENSE00003469905	168510581	168510686	12	2	0						IPR036695, IPR035684, IPR014729, IPR009080, IPR008909, IPR005148, IPR001412	Arg-tRNA-synth_N_sf, ArgRS_core, Rossmann-like_a/b/a_fold, tRNAsynth_Ia_anticodon-bd, DALR_anticod-bd, Arg-tRNA-synth_N, aa-tRNA-synth_I_CS	FALSE	FALSE
5	168516778	168516950	RARS1	ENSG00000113643	ENST00000231572	ENSE00003649357	168516778	168516950	13	0	2						IPR036695, IPR035684, IPR014729, IPR009080, IPR008909, IPR005148, IPR001412	Arg-tRNA-synth_N_sf, ArgRS_core, Rossmann-like_a/b/a_fold, tRNAsynth_Ia_anticodon-bd, DALR_anticod-bd, Arg-tRNA-synth_N, aa-tRNA-synth_I_CS	FALSE	FALSE
5	168517815	168518062	RARS1	ENSG00000113643	ENST00000231572	ENSE00003626743	168517815	168518062	14	2	1						IPR036695, IPR035684, IPR014729, IPR009080, IPR008909, IPR005148, IPR001412	Arg-tRNA-synth_N_sf, ArgRS_core, Rossmann-like_a/b/a_fold, tRNAsynth_Ia_anticodon-bd, DALR_anticod-bd, Arg-tRNA-synth_N, aa-tRNA-synth_I_CS	FALSE	FALSE
5	168519081	168519190	RARS1	ENSG00000113643	ENST00000231572	ENSE00002089704	168519081	168519301	15	1	-1						IPR036695, IPR035684, IPR014729, IPR009080, IPR008909, IPR005148, IPR001412	Arg-tRNA-synth_N_sf, ArgRS_core, Rossmann-like_a/b/a_fold, tRNAsynth_Ia_anticodon-bd, DALR_anticod-bd, Arg-tRNA-synth_N, aa-tRNA-synth_I_CS	FALSE	FALSE
5	168486499	168486543	RARS1	ENSG00000113643	ENST00000520013	ENSE00003647290	168486491	168486543	1	-1	0
5	168494550	168494570	RARS1	ENSG00000113643	ENST00000520013	ENSE00003485094	168494550	168494650	4	0	-1
5			RARS1	ENSG00000113643	ENST00000520013	ENSE00003580916	168495315	168495436	5	-1	-1				TRUE
5			RARS1	ENSG00000113643	ENST00000520013	ENSE00003609210	168497228	168497348	6	-1	-1				TRUE
5			RARS1	ENSG00000113643	ENST00000520013	ENSE00003666415	168500591	168500720	7	-1	-1				TRUE
5			RARS1	ENSG00000113643	ENST00000520013	ENSE00003568748	168502001	168502105	8	-1	-1				TRUE
5			RARS1	ENSG00000113643	ENST00000520013	ENSE00003467179	168506021	168506199	9	-1	-1				TRUE
5			RARS1	ENSG00000113643	ENST00000520013	ENSE00003650709	168506722	168506831	10	-1	-1				TRUE
5			RARS1	ENSG00000113643	ENST00000520013	ENSE00003551159	168510581	168510686	11	-1	-1				TRUE
5			RARS1	ENSG00000113643	ENST00000520013	ENSE00003654423	168516778	168516950	12	-1	-1				TRUE
5			RARS1	ENSG00000113643	ENST00000520013	ENSE00003581166	168517815	168518062	13	-1	-1				TRUE
5			RARS1	ENSG00000113643	ENST00000520013	ENSE00003518499	168519081	168519298	14	-1	-1
5	168292153	168292271	WWC1	ENSG00000113645	ENST00000265293	ENSE00001869765	168291645	168292271	1	-1	2						IPR037771, IPR036020, IPR035892	C2_WWC, WW_dom_sf, C2_domain_sf	FALSE	FALSE
5	168371424	168371533	WWC1	ENSG00000113645	ENST00000265293	ENSE00003489115	168371424	168371533	2	2	1						IPR037771, IPR036020, IPR035892	C2_WWC, WW_dom_sf, C2_domain_sf	FALSE	FALSE
5	168385211	168385414	WWC1	ENSG00000113645	ENST00000265293	ENSE00003644815	168385211	168385414	3	1	1		TRUE				IPR037771, IPR036020, IPR035892	C2_WWC, WW_dom_sf, C2_domain_sf	FALSE	FALSE
5	168397724	168397800	WWC1	ENSG00000113645	ENST00000265293	ENSE00003566773	168397724	168397800	4	1	0						IPR037771, IPR036020, IPR035892	C2_WWC, WW_dom_sf, C2_domain_sf	FALSE	FALSE
5	168399488	168399567	WWC1	ENSG00000113645	ENST00000265293	ENSE00003502808	168399488	168399567	5	0	2						IPR037771, IPR036020, IPR035892	C2_WWC, WW_dom_sf, C2_domain_sf	FALSE	FALSE
5	168406198	168406327	WWC1	ENSG00000113645	ENST00000265293	ENSE00001251399	168406198	168406327	6	2	0						IPR037771, IPR036020, IPR035892	C2_WWC, WW_dom_sf, C2_domain_sf	FALSE	FALSE
5	168408507	168408653	WWC1	ENSG00000113645	ENST00000265293	ENSE00003645229	168408507	168408653	7	0	0	TRUE					IPR037771, IPR036020, IPR035892	C2_WWC, WW_dom_sf, C2_domain_sf	FALSE	FALSE
5	168409922	168409995	WWC1	ENSG00000113645	ENST00000265293	ENSE00003657130	168409922	168409995	8	0	2						IPR037771, IPR036020, IPR035892	C2_WWC, WW_dom_sf, C2_domain_sf	FALSE	FALSE
5	168414348	168414590	WWC1	ENSG00000113645	ENST00000265293	ENSE00003515773	168414348	168414590	9	2	2			TRUE			IPR037771, IPR036020, IPR035892	C2_WWC, WW_dom_sf, C2_domain_sf	FALSE	FALSE
5	168422008	168422097	WWC1	ENSG00000113645	ENST00000265293	ENSE00003550491	168422008	168422097	10	2	2			TRUE			IPR037771, IPR036020, IPR035892	C2_WWC, WW_dom_sf, C2_domain_sf	FALSE	FALSE
5	168423533	168424068	WWC1	ENSG00000113645	ENST00000265293	ENSE00000915398	168423533	168424068	11	2	1						IPR037771, IPR036020, IPR035892	C2_WWC, WW_dom_sf, C2_domain_sf	FALSE	FALSE
5	168428033	168428141	WWC1	ENSG00000113645	ENST00000265293	ENSE00000915399	168428033	168428141	12	1	2						IPR037771, IPR036020, IPR035892	C2_WWC, WW_dom_sf, C2_domain_sf	FALSE	FALSE
5	168428707	168428787	WWC1	ENSG00000113645	ENST00000265293	ENSE00000915400	168428707	168428787	13	2	2			TRUE			IPR037771, IPR036020, IPR035892	C2_WWC, WW_dom_sf, C2_domain_sf	FALSE	FALSE
5	168430137	168430223	WWC1	ENSG00000113645	ENST00000265293	ENSE00003486326	168430137	168430223	14	2	2			TRUE			IPR037771, IPR036020, IPR035892	C2_WWC, WW_dom_sf, C2_domain_sf	FALSE	FALSE
5	168431252	168431444	WWC1	ENSG00000113645	ENST00000265293	ENSE00003646707	168431252	168431444	15	2	0						IPR037771, IPR036020, IPR035892	C2_WWC, WW_dom_sf, C2_domain_sf	FALSE	FALSE
5	168441682	168441834	WWC1	ENSG00000113645	ENST00000265293	ENSE00000769147	168441682	168441834	16	0	0	TRUE					IPR037771, IPR036020, IPR035892	C2_WWC, WW_dom_sf, C2_domain_sf	FALSE	FALSE
5	168444494	168444585	WWC1	ENSG00000113645	ENST00000265293	ENSE00003500818	168444494	168444585	17	0	2						IPR037771, IPR036020, IPR035892	C2_WWC, WW_dom_sf, C2_domain_sf	FALSE	FALSE
5	168453968	168454100	WWC1	ENSG00000113645	ENST00000265293	ENSE00003487150	168453968	168454100	18	2	0						IPR037771, IPR036020, IPR035892	C2_WWC, WW_dom_sf, C2_domain_sf	FALSE	FALSE
5	168455356	168455520	WWC1	ENSG00000113645	ENST00000265293	ENSE00003481676	168455356	168455520	19	0	0	TRUE					IPR037771, IPR036020, IPR035892	C2_WWC, WW_dom_sf, C2_domain_sf	FALSE	FALSE
5	168460650	168460742	WWC1	ENSG00000113645	ENST00000265293	ENSE00003693974	168460650	168460742	20	0	0	TRUE					IPR037771, IPR036020, IPR035892	C2_WWC, WW_dom_sf, C2_domain_sf	FALSE	FALSE
5	168464729	168464962	WWC1	ENSG00000113645	ENST00000265293	ENSE00003516191	168464729	168464962	21	0	0	TRUE					IPR037771, IPR036020, IPR035892	C2_WWC, WW_dom_sf, C2_domain_sf	FALSE	FALSE
5	168467840	168467964	WWC1	ENSG00000113645	ENST00000265293	ENSE00000812765	168467840	168467964	22	0	2						IPR037771, IPR036020, IPR035892	C2_WWC, WW_dom_sf, C2_domain_sf	FALSE	FALSE
5	168468951	168469017	WWC1	ENSG00000113645	ENST00000265293	ENSE00001901139	168468951	168472303	23	2	-1						IPR037771, IPR036020, IPR035892	C2_WWC, WW_dom_sf, C2_domain_sf	FALSE	FALSE
5	168371421	168371533	WWC1	ENSG00000113645	ENST00000393895	ENSE00002113173	168371421	168371533	1	2	1						IPR037771, IPR036020, IPR035892	C2_WWC, WW_dom_sf, C2_domain_sf	FALSE	FALSE
5	168464711	168464962	WWC1	ENSG00000113645	ENST00000393895	ENSE00001516840	168464711	168464962	20	0	0						IPR037771, IPR036020, IPR035892	C2_WWC, WW_dom_sf, C2_domain_sf	FALSE	FALSE
5	168467843	168467964	WWC1	ENSG00000113645	ENST00000393895	ENSE00003498315	168467843	168467964	21	0	2						IPR037771, IPR036020, IPR035892	C2_WWC, WW_dom_sf, C2_domain_sf	FALSE	FALSE
5	168468951	168469017	WWC1	ENSG00000113645	ENST00000393895	ENSE00002121851	168468951	168469756	22	2	-1						IPR037771, IPR036020, IPR035892	C2_WWC, WW_dom_sf, C2_domain_sf	FALSE	FALSE
5	168292153	168292271	WWC1	ENSG00000113645	ENST00000521089	ENSE00001309178	168292150	168292271	1	-1	2						IPR037771, IPR036020, IPR035892	C2_WWC, WW_dom_sf, C2_domain_sf	FALSE	FALSE
5	168468951	168469017	WWC1	ENSG00000113645	ENST00000521089	ENSE00002110335	168468951	168469216	23	2	-1						IPR037771, IPR036020, IPR035892	C2_WWC, WW_dom_sf, C2_domain_sf	FALSE	FALSE
5			MACROH2A1	ENSG00000113648	ENST00000304332	ENSE00001130781	135399749	135399887	1	-1	-1				TRUE		IPR043472, IPR035796, IPR032454, IPR021171, IPR009072, IPR007125, IPR002589	Macro_dom-like, Macro_H2A, Histone_H2A_C, Core_histone_macro-H2A, Histone-fold, Histone_H2A/H2B/H3, Macro_dom	FALSE	FALSE
5	135388922	135389093	MACROH2A1	ENSG00000113648	ENST00000304332	ENSE00003491339	135388922	135389126	2	-1	1						IPR043472, IPR035796, IPR032454, IPR021171, IPR009072, IPR007125, IPR002589	Macro_dom-like, Macro_H2A, Histone_H2A_C, Core_histone_macro-H2A, Histone-fold, Histone_H2A/H2B/H3, Macro_dom	FALSE	FALSE
5	135370036	135370142	MACROH2A1	ENSG00000113648	ENST00000304332	ENSE00003509787	135370036	135370142	3	1	0						IPR043472, IPR035796, IPR032454, IPR021171, IPR009072, IPR007125, IPR002589	Macro_dom-like, Macro_H2A, Histone_H2A_C, Core_histone_macro-H2A, Histone-fold, Histone_H2A/H2B/H3, Macro_dom	FALSE	FALSE
5	135369406	135369603	MACROH2A1	ENSG00000113648	ENST00000304332	ENSE00003543735	135369406	135369603	4	0	0	TRUE					IPR043472, IPR035796, IPR032454, IPR021171, IPR009072, IPR007125, IPR002589	Macro_dom-like, Macro_H2A, Histone_H2A_C, Core_histone_macro-H2A, Histone-fold, Histone_H2A/H2B/H3, Macro_dom	FALSE	FALSE
5	135360497	135360604	MACROH2A1	ENSG00000113648	ENST00000304332	ENSE00003568146	135360497	135360604	5	0	0	TRUE					IPR043472, IPR035796, IPR032454, IPR021171, IPR009072, IPR007125, IPR002589	Macro_dom-like, Macro_H2A, Histone_H2A_C, Core_histone_macro-H2A, Histone-fold, Histone_H2A/H2B/H3, Macro_dom	FALSE	FALSE
5	135352946	135353045	MACROH2A1	ENSG00000113648	ENST00000304332	ENSE00000763579	135352946	135353045	6	0	1						IPR043472, IPR035796, IPR032454, IPR021171, IPR009072, IPR007125, IPR002589	Macro_dom-like, Macro_H2A, Histone_H2A_C, Core_histone_macro-H2A, Histone-fold, Histone_H2A/H2B/H3, Macro_dom	FALSE	FALSE
5	135345968	135346057	MACROH2A1	ENSG00000113648	ENST00000304332	ENSE00003473817	135345968	135346057	7	1	1		TRUE				IPR043472, IPR035796, IPR032454, IPR021171, IPR009072, IPR007125, IPR002589	Macro_dom-like, Macro_H2A, Histone_H2A_C, Core_histone_macro-H2A, Histone-fold, Histone_H2A/H2B/H3, Macro_dom	FALSE	FALSE
5	135343260	135343434	MACROH2A1	ENSG00000113648	ENST00000304332	ENSE00003507098	135343260	135343434	8	1	2						IPR043472, IPR035796, IPR032454, IPR021171, IPR009072, IPR007125, IPR002589	Macro_dom-like, Macro_H2A, Histone_H2A_C, Core_histone_macro-H2A, Histone-fold, Histone_H2A/H2B/H3, Macro_dom	FALSE	FALSE
5	135334976	135335141	MACROH2A1	ENSG00000113648	ENST00000304332	ENSE00001882270	135334383	135335141	9	2	-1						IPR043472, IPR035796, IPR032454, IPR021171, IPR009072, IPR007125, IPR002589	Macro_dom-like, Macro_H2A, Histone_H2A_C, Core_histone_macro-H2A, Histone-fold, Histone_H2A/H2B/H3, Macro_dom	FALSE	FALSE
5			MACROH2A1	ENSG00000113648	ENST00000312469	ENSE00001811415	135399062	135399211	1	-1	-1						IPR043472, IPR035796, IPR032454, IPR021171, IPR009072, IPR007125, IPR002589	Macro_dom-like, Macro_H2A, Histone_H2A_C, Core_histone_macro-H2A, Histone-fold, Histone_H2A/H2B/H3, Macro_dom	FALSE	FALSE
5	135360497	135360607	MACROH2A1	ENSG00000113648	ENST00000312469	ENSE00003554969	135360497	135360607	5	0	0						IPR043472, IPR035796, IPR032454, IPR021171, IPR009072, IPR007125, IPR002589	Macro_dom-like, Macro_H2A, Histone_H2A_C, Core_histone_macro-H2A, Histone-fold, Histone_H2A/H2B/H3, Macro_dom	FALSE	FALSE
5	135350823	135350913	MACROH2A1	ENSG00000113648	ENST00000312469	ENSE00001130762	135350823	135350913	6	0	1						IPR043472, IPR035796, IPR032454, IPR021171, IPR009072, IPR007125, IPR002589	Macro_dom-like, Macro_H2A, Histone_H2A_C, Core_histone_macro-H2A, Histone-fold, Histone_H2A/H2B/H3, Macro_dom	FALSE	FALSE
5	135334976	135335141	MACROH2A1	ENSG00000113648	ENST00000312469	ENSE00001934906	135334410	135335141	9	2	-1						IPR043472, IPR035796, IPR032454, IPR021171, IPR009072, IPR007125, IPR002589	Macro_dom-like, Macro_H2A, Histone_H2A_C, Core_histone_macro-H2A, Histone-fold, Histone_H2A/H2B/H3, Macro_dom	FALSE	FALSE
5			MACROH2A1	ENSG00000113648	ENST00000423969	ENSE00001555695	135399062	135399229	1	-1	-1						IPR043472, IPR035796, IPR009072, IPR002589	Macro_dom-like, Macro_H2A, Histone-fold, Macro_dom	FALSE	FALSE
5	135334976	135335141	MACROH2A1	ENSG00000113648	ENST00000423969	ENSE00002024546	135334856	135335141	5	2	-1						IPR043472, IPR035796, IPR009072, IPR002589	Macro_dom-like, Macro_H2A, Histone-fold, Macro_dom	FALSE	FALSE
5			MACROH2A1	ENSG00000113648	ENST00000506671	ENSE00001341271	135399062	135399238	1	-1	-1
5	135360760	135360780	MACROH2A1	ENSG00000113648	ENST00000506671	ENSE00002026359	135360497	135360780	5	0	-1
5			MACROH2A1	ENSG00000113648	ENST00000506671	ENSE00003659178	135345968	135346057	6	-1	-1				TRUE
5			MACROH2A1	ENSG00000113648	ENST00000506671	ENSE00003496581	135343260	135343434	7	-1	-1				TRUE
5			MACROH2A1	ENSG00000113648	ENST00000506671	ENSE00002280377	135334473	135335141	8	-1	-1
5			MACROH2A1	ENSG00000113648	ENST00000510038	ENSE00002066360	135399786	135399884	1	-1	-1						IPR043472, IPR035796, IPR032454, IPR021171, IPR009072, IPR007125, IPR002589	Macro_dom-like, Macro_H2A, Histone_H2A_C, Core_histone_macro-H2A, Histone-fold, Histone_H2A/H2B/H3, Macro_dom	FALSE	FALSE
5	135334976	135335141	MACROH2A1	ENSG00000113648	ENST00000510038	ENSE00002073832	135334913	135335141	9	2	-1						IPR043472, IPR035796, IPR032454, IPR021171, IPR009072, IPR007125, IPR002589	Macro_dom-like, Macro_H2A, Histone_H2A_C, Core_histone_macro-H2A, Histone-fold, Histone_H2A/H2B/H3, Macro_dom	FALSE	FALSE
5			MACROH2A1	ENSG00000113648	ENST00000511689	ENSE00002063464	135399062	135399622	1	-1	-1						IPR043472, IPR035796, IPR032454, IPR021171, IPR009072, IPR007125, IPR002589	Macro_dom-like, Macro_H2A, Histone_H2A_C, Core_histone_macro-H2A, Histone-fold, Histone_H2A/H2B/H3, Macro_dom	FALSE	FALSE
5	135334976	135335141	MACROH2A1	ENSG00000113648	ENST00000511689	ENSE00002078302	135333900	135335141	9	2	-1						IPR043472, IPR035796, IPR032454, IPR021171, IPR009072, IPR007125, IPR002589	Macro_dom-like, Macro_H2A, Histone_H2A_C, Core_histone_macro-H2A, Histone-fold, Histone_H2A/H2B/H3, Macro_dom	FALSE	FALSE
5	146447350	146447408	TCERG1	ENSG00000113649	ENST00000296702	ENSE00001958061	146447312	146447408	1	-1	2						IPR036517, IPR036020, IPR002713	FF_domain_sf, WW_dom_sf, FF_domain	FALSE	FALSE
5	146455056	146455281	TCERG1	ENSG00000113649	ENST00000296702	ENSE00003470356	146455056	146455281	2	2	0						IPR036517, IPR036020, IPR002713	FF_domain_sf, WW_dom_sf, FF_domain	FALSE	FALSE
5	146457183	146457335	TCERG1	ENSG00000113649	ENST00000296702	ENSE00003540066	146457183	146457335	3	0	0	TRUE					IPR036517, IPR036020, IPR002713	FF_domain_sf, WW_dom_sf, FF_domain	FALSE	FALSE
5	146458884	146459337	TCERG1	ENSG00000113649	ENST00000296702	ENSE00003579124	146458884	146459337	4	0	1						IPR036517, IPR036020, IPR002713	FF_domain_sf, WW_dom_sf, FF_domain	FALSE	FALSE
5	146463551	146463793	TCERG1	ENSG00000113649	ENST00000296702	ENSE00003491627	146463551	146463793	5	1	1		TRUE				IPR036517, IPR036020, IPR002713	FF_domain_sf, WW_dom_sf, FF_domain	FALSE	FALSE
5	146468341	146468403	TCERG1	ENSG00000113649	ENST00000296702	ENSE00000766804	146468341	146468403	6	1	1		TRUE				IPR036517, IPR036020, IPR002713	FF_domain_sf, WW_dom_sf, FF_domain	FALSE	FALSE
5	146469544	146469744	TCERG1	ENSG00000113649	ENST00000296702	ENSE00003494938	146469544	146469744	7	1	1		TRUE				IPR036517, IPR036020, IPR002713	FF_domain_sf, WW_dom_sf, FF_domain	FALSE	FALSE
5	146470636	146470748	TCERG1	ENSG00000113649	ENST00000296702	ENSE00003466104	146470636	146470748	8	1	0						IPR036517, IPR036020, IPR002713	FF_domain_sf, WW_dom_sf, FF_domain	FALSE	FALSE
5	146471488	146471576	TCERG1	ENSG00000113649	ENST00000296702	ENSE00003566451	146471488	146471576	9	0	2						IPR036517, IPR036020, IPR002713	FF_domain_sf, WW_dom_sf, FF_domain	FALSE	FALSE
5	146478493	146478653	TCERG1	ENSG00000113649	ENST00000296702	ENSE00003548393	146478493	146478653	10	2	1						IPR036517, IPR036020, IPR002713	FF_domain_sf, WW_dom_sf, FF_domain	FALSE	FALSE
5	146479855	146479911	TCERG1	ENSG00000113649	ENST00000296702	ENSE00003549945	146479855	146479911	11	1	1		TRUE				IPR036517, IPR036020, IPR002713	FF_domain_sf, WW_dom_sf, FF_domain	FALSE	FALSE
5	146480028	146480094	TCERG1	ENSG00000113649	ENST00000296702	ENSE00003593152	146480028	146480094	12	1	2						IPR036517, IPR036020, IPR002713	FF_domain_sf, WW_dom_sf, FF_domain	FALSE	FALSE
5	146482592	146482727	TCERG1	ENSG00000113649	ENST00000296702	ENSE00003540188	146482592	146482727	13	2	0						IPR036517, IPR036020, IPR002713	FF_domain_sf, WW_dom_sf, FF_domain	FALSE	FALSE
5	146483540	146483629	TCERG1	ENSG00000113649	ENST00000296702	ENSE00003653709	146483540	146483629	14	0	0	TRUE					IPR036517, IPR036020, IPR002713	FF_domain_sf, WW_dom_sf, FF_domain	FALSE	FALSE
5	146492920	146493038	TCERG1	ENSG00000113649	ENST00000296702	ENSE00003675552	146492920	146493038	15	0	2						IPR036517, IPR036020, IPR002713	FF_domain_sf, WW_dom_sf, FF_domain	FALSE	FALSE
5	146498536	146498686	TCERG1	ENSG00000113649	ENST00000296702	ENSE00003547517	146498536	146498686	16	2	0						IPR036517, IPR036020, IPR002713	FF_domain_sf, WW_dom_sf, FF_domain	FALSE	FALSE
5	146503375	146503539	TCERG1	ENSG00000113649	ENST00000296702	ENSE00003614902	146503375	146503539	17	0	0	TRUE					IPR036517, IPR036020, IPR002713	FF_domain_sf, WW_dom_sf, FF_domain	FALSE	FALSE
5	146503824	146504006	TCERG1	ENSG00000113649	ENST00000296702	ENSE00003576316	146503824	146504006	18	0	0	TRUE					IPR036517, IPR036020, IPR002713	FF_domain_sf, WW_dom_sf, FF_domain	FALSE	FALSE
5	146507028	146507207	TCERG1	ENSG00000113649	ENST00000296702	ENSE00003688904	146507028	146507207	19	0	0	TRUE					IPR036517, IPR036020, IPR002713	FF_domain_sf, WW_dom_sf, FF_domain	FALSE	FALSE
5	146507873	146507956	TCERG1	ENSG00000113649	ENST00000296702	ENSE00003490616	146507873	146507956	20	0	0	TRUE					IPR036517, IPR036020, IPR002713	FF_domain_sf, WW_dom_sf, FF_domain	FALSE	FALSE
5	146509145	146509245	TCERG1	ENSG00000113649	ENST00000296702	ENSE00003615604	146509145	146509245	21	0	2						IPR036517, IPR036020, IPR002713	FF_domain_sf, WW_dom_sf, FF_domain	FALSE	FALSE
5	146510441	146510642	TCERG1	ENSG00000113649	ENST00000296702	ENSE00001918127	146510441	146511961	22	2	-1						IPR036517, IPR036020, IPR002713	FF_domain_sf, WW_dom_sf, FF_domain	FALSE	FALSE
5	146447350	146447408	TCERG1	ENSG00000113649	ENST00000394421	ENSE00002084450	146447332	146447408	1	-1	2						IPR036517, IPR036020, IPR002713	FF_domain_sf, WW_dom_sf, FF_domain	FALSE	FALSE
5	146510441	146510642	TCERG1	ENSG00000113649	ENST00000394421	ENSE00002041665	146510441	146511023	21	2	-1						IPR036517, IPR036020, IPR002713	FF_domain_sf, WW_dom_sf, FF_domain	FALSE	FALSE
5	147509478	147509858	DPYSL3	ENSG00000113657	ENST00000343218	ENSE00001475588	147509478	147510068	1	-1	0						IPR032466, IPR030628, IPR011778, IPR011059	Metal_Hydrolase, DRP3, Hydantoinase/dihydroPyrase, Metal-dep_hydrolase_composite	FALSE	FALSE
5	147424875	147424963	DPYSL3	ENSG00000113657	ENST00000343218	ENSE00003638301	147424875	147424963	2	0	2						IPR032466, IPR030628, IPR011778, IPR011059	Metal_Hydrolase, DRP3, Hydantoinase/dihydroPyrase, Metal-dep_hydrolase_composite	FALSE	FALSE
5	147418447	147418631	DPYSL3	ENSG00000113657	ENST00000343218	ENSE00000875419	147418447	147418631	3	2	1						IPR032466, IPR030628, IPR011778, IPR011059	Metal_Hydrolase, DRP3, Hydantoinase/dihydroPyrase, Metal-dep_hydrolase_composite	FALSE	FALSE
5	147415709	147415873	DPYSL3	ENSG00000113657	ENST00000343218	ENSE00001388244	147415709	147415873	4	1	1		TRUE				IPR032466, IPR030628, IPR011778, IPR011059	Metal_Hydrolase, DRP3, Hydantoinase/dihydroPyrase, Metal-dep_hydrolase_composite	FALSE	FALSE
5	147413596	147413657	DPYSL3	ENSG00000113657	ENST00000343218	ENSE00003626816	147413596	147413657	5	1	0						IPR032466, IPR030628, IPR011778, IPR011059	Metal_Hydrolase, DRP3, Hydantoinase/dihydroPyrase, Metal-dep_hydrolase_composite	FALSE	FALSE
5	147412608	147412688	DPYSL3	ENSG00000113657	ENST00000343218	ENSE00003597594	147412608	147412688	6	0	0	TRUE					IPR032466, IPR030628, IPR011778, IPR011059	Metal_Hydrolase, DRP3, Hydantoinase/dihydroPyrase, Metal-dep_hydrolase_composite	FALSE	FALSE
5	147408728	147408796	DPYSL3	ENSG00000113657	ENST00000343218	ENSE00003598682	147408728	147408796	7	0	0	TRUE					IPR032466, IPR030628, IPR011778, IPR011059	Metal_Hydrolase, DRP3, Hydantoinase/dihydroPyrase, Metal-dep_hydrolase_composite	FALSE	FALSE
5	147405610	147405730	DPYSL3	ENSG00000113657	ENST00000343218	ENSE00001758493	147405610	147405730	8	0	1						IPR032466, IPR030628, IPR011778, IPR011059	Metal_Hydrolase, DRP3, Hydantoinase/dihydroPyrase, Metal-dep_hydrolase_composite	FALSE	FALSE
5	147401540	147401696	DPYSL3	ENSG00000113657	ENST00000343218	ENSE00003480555	147401540	147401696	9	1	2						IPR032466, IPR030628, IPR011778, IPR011059	Metal_Hydrolase, DRP3, Hydantoinase/dihydroPyrase, Metal-dep_hydrolase_composite	FALSE	FALSE
5	147400692	147400833	DPYSL3	ENSG00000113657	ENST00000343218	ENSE00000766842	147400692	147400833	10	2	0						IPR032466, IPR030628, IPR011778, IPR011059	Metal_Hydrolase, DRP3, Hydantoinase/dihydroPyrase, Metal-dep_hydrolase_composite	FALSE	FALSE
5	147399082	147399252	DPYSL3	ENSG00000113657	ENST00000343218	ENSE00003542259	147399082	147399252	11	0	0	TRUE					IPR032466, IPR030628, IPR011778, IPR011059	Metal_Hydrolase, DRP3, Hydantoinase/dihydroPyrase, Metal-dep_hydrolase_composite	FALSE	FALSE
5	147397666	147397845	DPYSL3	ENSG00000113657	ENST00000343218	ENSE00003585367	147397666	147397845	12	0	0	TRUE					IPR032466, IPR030628, IPR011778, IPR011059	Metal_Hydrolase, DRP3, Hydantoinase/dihydroPyrase, Metal-dep_hydrolase_composite	FALSE	FALSE
5	147395559	147395721	DPYSL3	ENSG00000113657	ENST00000343218	ENSE00000766839	147395559	147395721	13	0	1						IPR032466, IPR030628, IPR011778, IPR011059	Metal_Hydrolase, DRP3, Hydantoinase/dihydroPyrase, Metal-dep_hydrolase_composite	FALSE	FALSE
5	147394035	147394123	DPYSL3	ENSG00000113657	ENST00000343218	ENSE00002065061	147390808	147394123	14	1	-1						IPR032466, IPR030628, IPR011778, IPR011059	Metal_Hydrolase, DRP3, Hydantoinase/dihydroPyrase, Metal-dep_hydrolase_composite	FALSE	FALSE
5	147453549	147453587	DPYSL3	ENSG00000113657	ENST00000398514	ENSE00002121711	147453549	147453959	1	-1	0						IPR032466, IPR030628, IPR011778, IPR011059	Metal_Hydrolase, DRP3, Hydantoinase/dihydroPyrase, Metal-dep_hydrolase_composite	FALSE	FALSE
5	147394035	147394123	DPYSL3	ENSG00000113657	ENST00000398514	ENSE00002019061	147390811	147394123	14	1	-1						IPR032466, IPR030628, IPR011778, IPR011059	Metal_Hydrolase, DRP3, Hydantoinase/dihydroPyrase, Metal-dep_hydrolase_composite	FALSE	FALSE
5			DPYSL3	ENSG00000113657	ENST00000512722	ENSE00002079303	147454172	147454266	1	-1	-1				TRUE		IPR030628	DRP3	FALSE	FALSE
5	147453549	147453587	DPYSL3	ENSG00000113657	ENST00000512722	ENSE00002042878	147453549	147453754	2	-1	0						IPR030628	DRP3	FALSE	FALSE
5	147418483	147418631	DPYSL3	ENSG00000113657	ENST00000512722	ENSE00002071692	147418483	147418631	4	2	1						IPR030628	DRP3	FALSE	FALSE
5	147401540	147401602	DPYSL3	ENSG00000113657	ENST00000520473	ENSE00002111999	147401540	147401602	1	2	2						IPR032466, IPR030628, IPR011059	Metal_Hydrolase, DRP3, Metal-dep_hydrolase_composite	FALSE	FALSE
5	147394035	147394123	DPYSL3	ENSG00000113657	ENST00000520473	ENSE00002098171	147393825	147394123	5	1	-1						IPR032466, IPR030628, IPR011059	Metal_Hydrolase, DRP3, Metal-dep_hydrolase_composite	FALSE	FALSE
5	147405610	147405640	DPYSL3	ENSG00000113657	ENST00000523458	ENSE00002130858	147405610	147405640	1	0	1
5	147399213	147399252	DPYSL3	ENSG00000113657	ENST00000523458	ENSE00003498703	147399082	147399252	3	2	-1
5			DPYSL3	ENSG00000113657	ENST00000523458	ENSE00003484537	147397666	147397845	4	-1	-1				TRUE
5			DPYSL3	ENSG00000113657	ENST00000523458	ENSE00002126305	147395677	147395721	5	-1	-1
5			SMAD5	ENSG00000113658	ENST00000506223	ENSE00002078652	136133823	136133959	1	-1	-1				TRUE		IPR036578, IPR013790, IPR013019	SMAD_MH1_sf, Dwarfin, MAD_homology_MH1	FALSE	FALSE
5	136153761	136154002	SMAD5	ENSG00000113658	ENST00000506223	ENSE00002018955	136153592	136154002	2	-1	2						IPR036578, IPR013790, IPR013019	SMAD_MH1_sf, Dwarfin, MAD_homology_MH1	FALSE	FALSE
5			SMAD5	ENSG00000113658	ENST00000507118	ENSE00001231815	136132847	136132962	1	-1	-1						IPR036578, IPR013790, IPR013019	SMAD_MH1_sf, Dwarfin, MAD_homology_MH1	FALSE	FALSE
5	136153761	136154144	SMAD5	ENSG00000113658	ENST00000507118	ENSE00002045319	136153592	136154144	2	-1	0						IPR036578, IPR013790, IPR013019	SMAD_MH1_sf, Dwarfin, MAD_homology_MH1	FALSE	FALSE
5	136160986	136161107	SMAD5	ENSG00000113658	ENST00000507637	ENSE00002055257	136160986	136161107	1	2	1						IPR017855, IPR013790, IPR008984	SMAD-like_dom_sf, Dwarfin, SMAD_FHA_dom_sf	FALSE	FALSE
5	136163272	136163391	SMAD5	ENSG00000113658	ENST00000507637	ENSE00003585794	136163272	136163391	2	1	1		TRUE				IPR036578, IPR017855, IPR013790, IPR013019, IPR008984, IPR003619	SMAD_MH1_sf, SMAD-like_dom_sf, Dwarfin, MAD_homology_MH1, SMAD_FHA_dom_sf, MAD_homology1_Dwarfin-type	FALSE	FALSE
5	136172434	136172714	SMAD5	ENSG00000113658	ENST00000507637	ENSE00002026699	136172434	136172829	3	1	-1						IPR017855, IPR013790, IPR008984	SMAD-like_dom_sf, Dwarfin, SMAD_FHA_dom_sf	FALSE	FALSE
5			SMAD5	ENSG00000113658	ENST00000509297	ENSE00002066161	136132914	136133959	1	-1	-1				TRUE		IPR036578, IPR017855, IPR013790, IPR013019, IPR008984, IPR003619	SMAD_MH1_sf, SMAD-like_dom_sf, Dwarfin, MAD_homology_MH1, SMAD_FHA_dom_sf, MAD_homology1_Dwarfin-type	FALSE	FALSE
5	136153761	136154163	SMAD5	ENSG00000113658	ENST00000509297	ENSE00003791350	136153592	136154163	3	-1	1						IPR036578, IPR017855, IPR013790, IPR013019, IPR008984, IPR003619	SMAD_MH1_sf, SMAD-like_dom_sf, Dwarfin, MAD_homology_MH1, SMAD_FHA_dom_sf, MAD_homology1_Dwarfin-type	FALSE	FALSE
5	136160856	136161107	SMAD5	ENSG00000113658	ENST00000509297	ENSE00003658167	136160856	136161107	4	1	1		TRUE				IPR036578, IPR017855, IPR013790, IPR013019, IPR008984, IPR003619	SMAD_MH1_sf, SMAD-like_dom_sf, Dwarfin, MAD_homology_MH1, SMAD_FHA_dom_sf, MAD_homology1_Dwarfin-type	FALSE	FALSE
5	136172434	136172655	SMAD5	ENSG00000113658	ENST00000509297	ENSE00003542635	136172434	136172655	6	1	1		TRUE				IPR036578, IPR017855, IPR013790, IPR013019, IPR008984, IPR003619	SMAD_MH1_sf, SMAD-like_dom_sf, Dwarfin, MAD_homology_MH1, SMAD_FHA_dom_sf, MAD_homology1_Dwarfin-type	FALSE	FALSE
5	136174376	136174632	SMAD5	ENSG00000113658	ENST00000509297	ENSE00003558908	136174376	136174632	7	1	0						IPR036578, IPR017855, IPR013790, IPR013019, IPR008984, IPR003619	SMAD_MH1_sf, SMAD-like_dom_sf, Dwarfin, MAD_homology_MH1, SMAD_FHA_dom_sf, MAD_homology1_Dwarfin-type	FALSE	FALSE
5	136177337	136177480	SMAD5	ENSG00000113658	ENST00000509297	ENSE00003824742	136177337	136178005	8	0	-1						IPR036578, IPR017855, IPR013790, IPR013019, IPR008984, IPR003619	SMAD_MH1_sf, SMAD-like_dom_sf, Dwarfin, MAD_homology_MH1, SMAD_FHA_dom_sf, MAD_homology1_Dwarfin-type	FALSE	FALSE
5			SMAD5	ENSG00000113658	ENST00000511116	ENSE00002066855	136152675	136152758	3	-1	-1						IPR036578, IPR013790, IPR013019	SMAD_MH1_sf, Dwarfin, MAD_homology_MH1	FALSE	FALSE
5	136174469	136174632	SMAD5	ENSG00000113658	ENST00000513418	ENSE00002027476	136174469	136174632	1	1	0
5	136187161	136187178	SMAD5	ENSG00000113658	ENST00000513418	ENSE00002022804	136187161	136187316	2	0	-1
5			SMAD5	ENSG00000113658	ENST00000513418	ENSE00002060245	136188545	136188747	3	-1	-1
5			SMAD5	ENSG00000113658	ENST00000545279	ENSE00003746319	136132845	136132962	1	-1	-1				TRUE		IPR036578, IPR017855, IPR013790, IPR013019, IPR008984, IPR003619	SMAD_MH1_sf, SMAD-like_dom_sf, Dwarfin, MAD_homology_MH1, SMAD_FHA_dom_sf, MAD_homology1_Dwarfin-type	FALSE	FALSE
5			SMAD5	ENSG00000113658	ENST00000545279	ENSE00001375348	136147832	136147906	2	-1	-1						IPR036578, IPR017855, IPR013790, IPR013019, IPR008984, IPR003619	SMAD_MH1_sf, SMAD-like_dom_sf, Dwarfin, MAD_homology_MH1, SMAD_FHA_dom_sf, MAD_homology1_Dwarfin-type	FALSE	FALSE
5	136177337	136177480	SMAD5	ENSG00000113658	ENST00000545279	ENSE00002232122	136177337	136182733	8	0	-1						IPR036578, IPR017855, IPR013790, IPR013019, IPR008984, IPR003619	SMAD_MH1_sf, SMAD-like_dom_sf, Dwarfin, MAD_homology_MH1, SMAD_FHA_dom_sf, MAD_homology1_Dwarfin-type	FALSE	FALSE
5	136177337	136177480	SMAD5	ENSG00000113658	ENST00000545620	ENSE00002251256	136177337	136182734	7	0	-1						IPR036578, IPR017855, IPR013790, IPR013019, IPR008984, IPR003619	SMAD_MH1_sf, SMAD-like_dom_sf, Dwarfin, MAD_homology_MH1, SMAD_FHA_dom_sf, MAD_homology1_Dwarfin-type	FALSE	FALSE
5	149550842	149550964	CSNK1A1	ENSG00000113712	ENST00000261798	ENSE00003885953	149550842	149551439	1	-1	0						IPR017441, IPR011009, IPR008271	Protein_kinase_ATP_BS, Kinase-like_dom_sf, Ser/Thr_kinase_AS	FALSE	FALSE
5	149550075	149550181	CSNK1A1	ENSG00000113712	ENST00000261798	ENSE00000767067	149550075	149550181	2	0	2						IPR017441, IPR011009, IPR008271	Protein_kinase_ATP_BS, Kinase-like_dom_sf, Ser/Thr_kinase_AS	FALSE	FALSE
5	149525045	149525171	CSNK1A1	ENSG00000113712	ENST00000261798	ENSE00003468869	149525045	149525171	3	2	0						IPR017441, IPR011009, IPR008271	Protein_kinase_ATP_BS, Kinase-like_dom_sf, Ser/Thr_kinase_AS	FALSE	FALSE
5	149520290	149520388	CSNK1A1	ENSG00000113712	ENST00000261798	ENSE00000767053	149520290	149520388	4	0	0	TRUE					IPR017441, IPR011009, IPR008271	Protein_kinase_ATP_BS, Kinase-like_dom_sf, Ser/Thr_kinase_AS	FALSE	FALSE
5	149517794	149517877	CSNK1A1	ENSG00000113712	ENST00000261798	ENSE00001475295	149517794	149517877	5	0	0	TRUE					IPR017441, IPR011009, IPR008271	Protein_kinase_ATP_BS, Kinase-like_dom_sf, Ser/Thr_kinase_AS	FALSE	FALSE
5	149513070	149513209	CSNK1A1	ENSG00000113712	ENST00000261798	ENSE00000972769	149513070	149513209	6	0	2						IPR017441, IPR011009, IPR008271	Protein_kinase_ATP_BS, Kinase-like_dom_sf, Ser/Thr_kinase_AS	FALSE	FALSE
5	149511794	149511872	CSNK1A1	ENSG00000113712	ENST00000261798	ENSE00000767021	149511794	149511872	7	2	0						IPR017441, IPR011009, IPR008271	Protein_kinase_ATP_BS, Kinase-like_dom_sf, Ser/Thr_kinase_AS	FALSE	FALSE
5	149509879	149509953	CSNK1A1	ENSG00000113712	ENST00000261798	ENSE00000767020	149509879	149509953	8	0	0	TRUE					IPR017441, IPR011009, IPR008271	Protein_kinase_ATP_BS, Kinase-like_dom_sf, Ser/Thr_kinase_AS	FALSE	FALSE
5	149507027	149507133	CSNK1A1	ENSG00000113712	ENST00000261798	ENSE00000767015	149507027	149507133	9	0	2						IPR017441, IPR011009, IPR008271	Protein_kinase_ATP_BS, Kinase-like_dom_sf, Ser/Thr_kinase_AS	FALSE	FALSE
5	149505447	149505595	CSNK1A1	ENSG00000113712	ENST00000261798	ENSE00001033077	149505447	149505595	10	2	1						IPR017441, IPR011009, IPR008271	Protein_kinase_ATP_BS, Kinase-like_dom_sf, Ser/Thr_kinase_AS	FALSE	FALSE
5	149496853	149496860	CSNK1A1	ENSG00000113712	ENST00000261798	ENSE00001962046	149492982	149496860	11	1	-1						IPR017441, IPR011009, IPR008271	Protein_kinase_ATP_BS, Kinase-like_dom_sf, Ser/Thr_kinase_AS	FALSE	FALSE
5	149513070	149513157	CSNK1A1	ENSG00000113712	ENST00000503350	ENSE00002053165	149513070	149513157	1	1	2
5	149505442	149505595	CSNK1A1	ENSG00000113712	ENST00000503350	ENSE00002062760	149504846	149505595	5	2	-1
5			CSNK1A1	ENSG00000113712	ENST00000504676	ENSE00002069525	149550075	149550299	1	-1	-1				TRUE		IPR011009, IPR008271	Kinase-like_dom_sf, Ser/Thr_kinase_AS	FALSE	FALSE
5	149525045	149525134	CSNK1A1	ENSG00000113712	ENST00000504676	ENSE00003535468	149525045	149525171	2	-1	0						IPR011009, IPR008271	Kinase-like_dom_sf, Ser/Thr_kinase_AS	FALSE	FALSE
5	149505483	149505595	CSNK1A1	ENSG00000113712	ENST00000504676	ENSE00002081164	149505483	149505595	8	2	1						IPR017441, IPR011009, IPR008271	Protein_kinase_ATP_BS, Kinase-like_dom_sf, Ser/Thr_kinase_AS	FALSE	FALSE
5	149496853	149496860	CSNK1A1	ENSG00000113712	ENST00000504676	ENSE00002060671	149496054	149496860	9	1	-1						IPR011009, IPR008271	Kinase-like_dom_sf, Ser/Thr_kinase_AS	FALSE	FALSE
5	149550842	149550964	CSNK1A1	ENSG00000113712	ENST00000515748	ENSE00002112710	149550842	149551168	1	-1	0						IPR017441, IPR011009	Protein_kinase_ATP_BS, Kinase-like_dom_sf	FALSE	FALSE
5	149549474	149549513	CSNK1A1	ENSG00000113712	ENST00000515748	ENSE00002054457	149549328	149549513	3	2	-1						IPR017441, IPR011009	Protein_kinase_ATP_BS, Kinase-like_dom_sf	FALSE	FALSE
5	149550842	149550964	CSNK1A1	ENSG00000113712	ENST00000515768	ENSE00003873568	149550842	149551404	1	-1	0						IPR017441, IPR011009, IPR008271	Protein_kinase_ATP_BS, Kinase-like_dom_sf, Ser/Thr_kinase_AS	FALSE	FALSE
5	149496853	149496860	CSNK1A1	ENSG00000113712	ENST00000515768	ENSE00002477114	149495785	149496860	11	1	-1						IPR017441, IPR011009, IPR008271	Protein_kinase_ATP_BS, Kinase-like_dom_sf, Ser/Thr_kinase_AS	FALSE	FALSE
5	149550842	149550964	CSNK1A1	ENSG00000113712	ENST00000523203	ENSE00002110913	149550842	149551356	1	-1	0
5	149529713	149529719	CSNK1A1	ENSG00000113712	ENST00000523203	ENSE00002098762	149529604	149529719	3	2	-1
5			CSNK1A1	ENSG00000113712	ENST00000523203	ENSE00002124226	149525135	149525171	4	-1	-1
5	149520290	149520293	CSNK1A1	ENSG00000113712	ENST00000606299	ENSE00003859007	149520290	149520293	1	2	0
5	149509879	149509953	CSNK1A1	ENSG00000113712	ENST00000606299	ENSE00003883179	149509879	149509953	3	2	2
5	149507103	149507133	CSNK1A1	ENSG00000113712	ENST00000606299	ENSE00003851521	149507027	149507133	4	2	-1
5			CSNK1A1	ENSG00000113712	ENST00000606299	ENSE00003883226	149505323	149505595	5	-1	-1
5	149550842	149550964	CSNK1A1	ENSG00000113712	ENST00000606719	ENSE00003854273	149550842	149551342	1	-1	0						IPR017441, IPR011009, IPR008271	Protein_kinase_ATP_BS, Kinase-like_dom_sf, Ser/Thr_kinase_AS	FALSE	FALSE
5	149511066	149511158	CSNK1A1	ENSG00000113712	ENST00000606719	ENSE00003884024	149511066	149511158	7	0	0						IPR017441, IPR011009, IPR008271	Protein_kinase_ATP_BS, Kinase-like_dom_sf, Ser/Thr_kinase_AS	FALSE	FALSE
5	149496853	149496860	CSNK1A1	ENSG00000113712	ENST00000606719	ENSE00003694895	149495862	149496860	11	1	-1						IPR017441, IPR011009, IPR008271	Protein_kinase_ATP_BS, Kinase-like_dom_sf, Ser/Thr_kinase_AS	FALSE	FALSE
5	149550842	149550964	CSNK1A1	ENSG00000113712	ENST00000657001	ENSE00002034266	149550842	149551397	1	-1	0						IPR017441, IPR011009, IPR008271	Protein_kinase_ATP_BS, Kinase-like_dom_sf, Ser/Thr_kinase_AS	FALSE	FALSE
5	149496853	149496860	CSNK1A1	ENSG00000113712	ENST00000657001	ENSE00003881607	149493362	149496860	10	1	-1						IPR017441, IPR011009, IPR008271	Protein_kinase_ATP_BS, Kinase-like_dom_sf, Ser/Thr_kinase_AS	FALSE	FALSE
5	149550842	149550964	CSNK1A1	ENSG00000113712	ENST00000657462	ENSE00002066013	149550842	149551192	1	-1	0
5	149520385	149520388	CSNK1A1	ENSG00000113712	ENST00000657462	ENSE00003864517	149520290	149520388	3	2	-1
5			CSNK1A1	ENSG00000113712	ENST00000657462	ENSE00003698746	149513070	149513209	4	-1	-1				TRUE
5			CSNK1A1	ENSG00000113712	ENST00000657462	ENSE00003701429	149511794	149511872	5	-1	-1				TRUE
5			CSNK1A1	ENSG00000113712	ENST00000657462	ENSE00003700847	149509879	149509953	6	-1	-1				TRUE
5			CSNK1A1	ENSG00000113712	ENST00000657462	ENSE00003853755	149507027	149507133	7	-1	-1				TRUE
5			CSNK1A1	ENSG00000113712	ENST00000657462	ENSE00003886199	149505483	149505595	8	-1	-1				TRUE
5			CSNK1A1	ENSG00000113712	ENST00000657462	ENSE00003881364	149495880	149496860	9	-1	-1
5	149550842	149550964	CSNK1A1	ENSG00000113712	ENST00000657706	ENSE00003876773	149550842	149551392	1	-1	0
5	149531394	149531511	CSNK1A1	ENSG00000113712	ENST00000657706	ENSE00003881041	149531394	149531511	3	2	0
5	149529604	149529719	CSNK1A1	ENSG00000113712	ENST00000657706	ENSE00003873709	149529604	149529719	4	0	2
5	149501235	149501275	CSNK1A1	ENSG00000113712	ENST00000657706	ENSE00003857529	149501015	149501275	12	1	-1
5			CSNK1A1	ENSG00000113712	ENST00000657706	ENSE00003877789	149497908	149499293	13	-1	-1
5	149550842	149550964	CSNK1A1	ENSG00000113712	ENST00000661952	ENSE00001475334	149550842	149551471	1	-1	0
5			CSNK1A1	ENSG00000113712	ENST00000661952	ENSE00003882413	149517794	149517877	4	-1	-1
5			CSNK1A1	ENSG00000113712	ENST00000661952	ENSE00003856946	149515669	149515726	5	-1	-1				TRUE
5			CSNK1A1	ENSG00000113712	ENST00000661952	ENSE00003883333	149495940	149496860	11	-1	-1
5	149550842	149550964	CSNK1A1	ENSG00000113712	ENST00000670598	ENSE00003880570	149550842	149551381	1	-1	0						IPR017441, IPR011009, IPR008271	Protein_kinase_ATP_BS, Kinase-like_dom_sf, Ser/Thr_kinase_AS	FALSE	FALSE
5	149513207	149513209	CSNK1A1	ENSG00000113712	ENST00000670598	ENSE00003855209	149513207	149513209	5	0	0						IPR017441, IPR011009, IPR008271	Protein_kinase_ATP_BS, Kinase-like_dom_sf, Ser/Thr_kinase_AS	FALSE	FALSE
5			HMGXB3	ENSG00000113716	ENST00000502717	ENSE00002046422	150000739	150001179	1	-1	-1						IPR040648, IPR039598, IPR036910	HMGXB3_CxC4, HMGXB3, HMG_box_dom_sf	FALSE	FALSE
5	150004853	150004989	HMGXB3	ENSG00000113716	ENST00000502717	ENSE00002235087	150004851	150004989	2	-1	2						IPR040648, IPR039598, IPR036910	HMGXB3_CxC4, HMGXB3, HMG_box_dom_sf	FALSE	FALSE
5	150006473	150006647	HMGXB3	ENSG00000113716	ENST00000502717	ENSE00000767110	150006473	150006647	3	2	0						IPR040648, IPR039598, IPR036910	HMGXB3_CxC4, HMGXB3, HMG_box_dom_sf	FALSE	FALSE
5	150010111	150010608	HMGXB3	ENSG00000113716	ENST00000502717	ENSE00000767109	150010111	150010608	4	0	0	TRUE					IPR040648, IPR039598, IPR036910	HMGXB3_CxC4, HMGXB3, HMG_box_dom_sf	FALSE	FALSE
5	150012255	150012353	HMGXB3	ENSG00000113716	ENST00000502717	ENSE00000767108	150012255	150012353	5	0	0	TRUE					IPR040648, IPR039598, IPR036910	HMGXB3_CxC4, HMGXB3, HMG_box_dom_sf	FALSE	FALSE
5	150018566	150018697	HMGXB3	ENSG00000113716	ENST00000502717	ENSE00000767107	150018566	150018697	6	0	0	TRUE					IPR040648, IPR039598, IPR036910	HMGXB3_CxC4, HMGXB3, HMG_box_dom_sf	FALSE	FALSE
5	150024262	150024680	HMGXB3	ENSG00000113716	ENST00000502717	ENSE00000767106	150024262	150024680	7	0	2						IPR040648, IPR039598, IPR036910	HMGXB3_CxC4, HMGXB3, HMG_box_dom_sf	FALSE	FALSE
5	150026706	150026881	HMGXB3	ENSG00000113716	ENST00000502717	ENSE00000767105	150026706	150026881	8	2	1						IPR040648, IPR039598, IPR036910	HMGXB3_CxC4, HMGXB3, HMG_box_dom_sf	FALSE	FALSE
5	150027020	150027117	HMGXB3	ENSG00000113716	ENST00000502717	ENSE00000767104	150027020	150027117	9	1	0						IPR040648, IPR039598, IPR036910	HMGXB3_CxC4, HMGXB3, HMG_box_dom_sf	FALSE	FALSE
5	150030741	150030839	HMGXB3	ENSG00000113716	ENST00000502717	ENSE00000767103	150030741	150030839	10	0	0	TRUE					IPR040648, IPR039598, IPR036910	HMGXB3_CxC4, HMGXB3, HMG_box_dom_sf	FALSE	FALSE
5	150032454	150032603	HMGXB3	ENSG00000113716	ENST00000502717	ENSE00003504662	150032454	150032603	11	0	0	TRUE					IPR040648, IPR039598, IPR036910	HMGXB3_CxC4, HMGXB3, HMG_box_dom_sf	FALSE	FALSE
5	150036636	150036937	HMGXB3	ENSG00000113716	ENST00000502717	ENSE00000767101	150036636	150036937	12	0	2						IPR040648, IPR039598, IPR036910	HMGXB3_CxC4, HMGXB3, HMG_box_dom_sf	FALSE	FALSE
5	150037400	150037527	HMGXB3	ENSG00000113716	ENST00000502717	ENSE00000767100	150037400	150037527	13	2	1						IPR040648, IPR039598, IPR036910	HMGXB3_CxC4, HMGXB3, HMG_box_dom_sf	FALSE	FALSE
5	150040748	150040879	HMGXB3	ENSG00000113716	ENST00000502717	ENSE00003490184	150040748	150040879	14	1	1		TRUE				IPR040648, IPR039598, IPR036910	HMGXB3_CxC4, HMGXB3, HMG_box_dom_sf	FALSE	FALSE
5	150041785	150041969	HMGXB3	ENSG00000113716	ENST00000502717	ENSE00003634785	150041785	150041969	15	1	0						IPR040648, IPR039598, IPR036910	HMGXB3_CxC4, HMGXB3, HMG_box_dom_sf	FALSE	FALSE
5	150045466	150045685	HMGXB3	ENSG00000113716	ENST00000502717	ENSE00003666956	150045466	150045685	16	0	1						IPR040648, IPR039598, IPR036910	HMGXB3_CxC4, HMGXB3, HMG_box_dom_sf	FALSE	FALSE
5	150047624	150047757	HMGXB3	ENSG00000113716	ENST00000502717	ENSE00003540711	150047624	150047757	17	1	0						IPR040648, IPR039598, IPR036910	HMGXB3_CxC4, HMGXB3, HMG_box_dom_sf	FALSE	FALSE
5	150048569	150048685	HMGXB3	ENSG00000113716	ENST00000502717	ENSE00003499114	150048569	150048685	18	0	0	TRUE					IPR040648, IPR039598, IPR036910	HMGXB3_CxC4, HMGXB3, HMG_box_dom_sf	FALSE	FALSE
5	150050252	150050461	HMGXB3	ENSG00000113716	ENST00000502717	ENSE00001023069	150050252	150050461	19	0	0	TRUE					IPR040648, IPR039598, IPR036910	HMGXB3_CxC4, HMGXB3, HMG_box_dom_sf	FALSE	FALSE
5	150051725	150052192	HMGXB3	ENSG00000113716	ENST00000502717	ENSE00003847800	150051725	150053128	20	0	-1						IPR040648, IPR039598, IPR036910	HMGXB3_CxC4, HMGXB3, HMG_box_dom_sf	FALSE	FALSE
5			HMGXB3	ENSG00000113716	ENST00000503427	ENSE00002038734	150000321	150001179	1	-1	-1						IPR040648, IPR039598, IPR036910	HMGXB3_CxC4, HMGXB3, HMG_box_dom_sf	FALSE	FALSE
5	150024262	150024408	HMGXB3	ENSG00000113716	ENST00000503427	ENSE00002039990	150024262	150024408	7	0	0						IPR040648, IPR039598, IPR036910	HMGXB3_CxC4, HMGXB3, HMG_box_dom_sf	FALSE	FALSE
5	150024505	150024680	HMGXB3	ENSG00000113716	ENST00000503427	ENSE00002082257	150024505	150024680	8	0	2						IPR040648, IPR039598, IPR036910	HMGXB3_CxC4, HMGXB3, HMG_box_dom_sf	FALSE	FALSE
5	150051725	150052192	HMGXB3	ENSG00000113716	ENST00000503427	ENSE00002054580	150051725	150052823	21	0	-1						IPR040648, IPR039598, IPR036910	HMGXB3_CxC4, HMGXB3, HMG_box_dom_sf	FALSE	FALSE
5	150000046	150000055	HMGXB3	ENSG00000113716	ENST00000613459	ENSE00003734050	150000046	150000055	1	0	1						IPR040648, IPR039598, IPR036910	HMGXB3_CxC4, HMGXB3, HMG_box_dom_sf	FALSE	FALSE
5	150000454	150001179	HMGXB3	ENSG00000113716	ENST00000613459	ENSE00003727911	150000454	150001179	2	1	1		TRUE				IPR040648, IPR039598, IPR036910	HMGXB3_CxC4, HMGXB3, HMG_box_dom_sf	FALSE	FALSE
5	150004851	150004989	HMGXB3	ENSG00000113716	ENST00000613459	ENSE00003735206	150004851	150004989	3	1	2						IPR040648, IPR039598, IPR036910	HMGXB3_CxC4, HMGXB3, HMG_box_dom_sf	FALSE	FALSE
5	150051725	150052192	HMGXB3	ENSG00000113716	ENST00000613459	ENSE00003754752	150051725	150053142	21	0	-1						IPR040648, IPR039598, IPR036910	HMGXB3_CxC4, HMGXB3, HMG_box_dom_sf	FALSE	FALSE
5	172905455	172905474	ERGIC1	ENSG00000113719	ENST00000326654	ENSE00001269155	172905240	172905474	1	-1	2
5	172909667	172909761	ERGIC1	ENSG00000113719	ENST00000326654	ENSE00001269092	172909667	172909761	2	2	1						IPR039542	Erv_N	FALSE	FALSE
5	172914714	172915078	ERGIC1	ENSG00000113719	ENST00000326654	ENSE00001331041	172914714	172918335	3	1	-1
5	172834414	172834433	ERGIC1	ENSG00000113719	ENST00000393784	ENSE00001715357	172834251	172834433	1	-1	2						IPR039542	Erv_N	FALSE	FALSE
5	172888699	172888760	ERGIC1	ENSG00000113719	ENST00000393784	ENSE00003545934	172888699	172888760	2	2	1						IPR039542	Erv_N	FALSE	FALSE
5	172897002	172897074	ERGIC1	ENSG00000113719	ENST00000393784	ENSE00003627457	172897002	172897074	3	1	2						IPR039542	Erv_N	FALSE	FALSE
5	172914714	172914838	ERGIC1	ENSG00000113719	ENST00000393784	ENSE00003691818	172914714	172914838	5	1	0						IPR039542	Erv_N	FALSE	FALSE
5	172924005	172924109	ERGIC1	ENSG00000113719	ENST00000393784	ENSE00003508561	172924005	172924109	6	0	0	TRUE					IPR039542	Erv_N	FALSE	FALSE
5	172926509	172926569	ERGIC1	ENSG00000113719	ENST00000393784	ENSE00003465548	172926509	172926569	7	0	1						IPR039542	Erv_N	FALSE	FALSE
5	172932436	172932536	ERGIC1	ENSG00000113719	ENST00000393784	ENSE00003670300	172932436	172932536	8	1	0						IPR039542	Erv_N	FALSE	FALSE
5	172935188	172935310	ERGIC1	ENSG00000113719	ENST00000393784	ENSE00000812879	172935188	172935310	9	0	0	TRUE					IPR039542	Erv_N	FALSE	FALSE
5	172950709	172950816	ERGIC1	ENSG00000113719	ENST00000393784	ENSE00001946832	172950709	172952683	10	0	-1						IPR039542	Erv_N	FALSE	FALSE
5	172905455	172905474	ERGIC1	ENSG00000113719	ENST00000518247	ENSE00002128369	172905217	172905474	1	-1	2
5	172924005	172924080	ERGIC1	ENSG00000113719	ENST00000518247	ENSE00002131279	172924005	172924080	4	0	1
5	172834414	172834433	ERGIC1	ENSG00000113719	ENST00000519860	ENSE00002114947	172834319	172834433	1	-1	2
5	172897836	172897893	ERGIC1	ENSG00000113719	ENST00000519860	ENSE00002099139	172897836	172898585	4	2	-1
5	172834414	172834433	ERGIC1	ENSG00000113719	ENST00000520642	ENSE00002130809	172834385	172834433	1	-1	2
5	172914714	172914726	ERGIC1	ENSG00000113719	ENST00000520642	ENSE00003682608	172914714	172914838	4	2	-1
5			ERGIC1	ENSG00000113719	ENST00000520642	ENSE00002120867	172915518	172915690	5	-1	-1				TRUE
5			ERGIC1	ENSG00000113719	ENST00000520642	ENSE00002137931	172924005	172924061	6	-1	-1
5	172834414	172834433	ERGIC1	ENSG00000113719	ENST00000523291	ENSE00002131626	172834411	172834433	1	-1	2
5	172920364	172920405	ERGIC1	ENSG00000113719	ENST00000523291	ENSE00002092799	172920364	172920571	6	0	-1
5			PDGFRB	ENSG00000113721	ENST00000261799	ENSE00003845888	150155397	150155845	1	-1	-1				TRUE		IPR036179, IPR027288, IPR020635, IPR017441, IPR013783, IPR013151, IPR013098, IPR011009, IPR008266, IPR007110, IPR003599, IPR003598, IPR001824, IPR001245	Ig-like_dom_sf, PGFRB, Tyr_kinase_cat_dom, Protein_kinase_ATP_BS, Ig-like_fold, Immunoglobulin, Ig_I-set, Kinase-like_dom_sf, Tyr_kinase_AS, Ig-like_dom, Ig_sub, Ig_sub2, Tyr_kinase_rcpt_3_CS, Ser-Thr/Tyr_kinase_cat_dom	FALSE	FALSE
5	150137008	150137047	PDGFRB	ENSG00000113721	ENST00000261799	ENSE00001277271	150137008	150137053	2	-1	1						IPR036179, IPR027288, IPR020635, IPR017441, IPR013783, IPR013151, IPR013098, IPR011009, IPR008266, IPR007110, IPR003599, IPR003598, IPR001824, IPR001245	Ig-like_dom_sf, PGFRB, Tyr_kinase_cat_dom, Protein_kinase_ATP_BS, Ig-like_fold, Immunoglobulin, Ig_I-set, Kinase-like_dom_sf, Tyr_kinase_AS, Ig-like_dom, Ig_sub, Ig_sub2, Tyr_kinase_rcpt_3_CS, Ser-Thr/Tyr_kinase_cat_dom	FALSE	FALSE
5	150135555	150135878	PDGFRB	ENSG00000113721	ENST00000261799	ENSE00003654111	150135555	150135878	3	1	1		TRUE				IPR036179, IPR027288, IPR020635, IPR017441, IPR013783, IPR013151, IPR013098, IPR011009, IPR008266, IPR007110, IPR003599, IPR003598, IPR001824, IPR001245	Ig-like_dom_sf, PGFRB, Tyr_kinase_cat_dom, Protein_kinase_ATP_BS, Ig-like_fold, Immunoglobulin, Ig_I-set, Kinase-like_dom_sf, Tyr_kinase_AS, Ig-like_dom, Ig_sub, Ig_sub2, Tyr_kinase_rcpt_3_CS, Ser-Thr/Tyr_kinase_cat_dom	FALSE	FALSE
5	150134750	150135016	PDGFRB	ENSG00000113721	ENST00000261799	ENSE00003788938	150134750	150135016	4	1	1		TRUE				IPR036179, IPR027288, IPR020635, IPR017441, IPR013783, IPR013151, IPR013098, IPR011009, IPR008266, IPR007110, IPR003599, IPR003598, IPR001824, IPR001245	Ig-like_dom_sf, PGFRB, Tyr_kinase_cat_dom, Protein_kinase_ATP_BS, Ig-like_fold, Immunoglobulin, Ig_I-set, Kinase-like_dom_sf, Tyr_kinase_AS, Ig-like_dom, Ig_sub, Ig_sub2, Tyr_kinase_rcpt_3_CS, Ser-Thr/Tyr_kinase_cat_dom	FALSE	FALSE
5	150133881	150134008	PDGFRB	ENSG00000113721	ENST00000261799	ENSE00003667728	150133881	150134008	5	1	0						IPR036179, IPR027288, IPR020635, IPR017441, IPR013783, IPR013151, IPR013098, IPR011009, IPR008266, IPR007110, IPR003599, IPR003598, IPR001824, IPR001245	Ig-like_dom_sf, PGFRB, Tyr_kinase_cat_dom, Protein_kinase_ATP_BS, Ig-like_fold, Immunoglobulin, Ig_I-set, Kinase-like_dom_sf, Tyr_kinase_AS, Ig-like_dom, Ig_sub, Ig_sub2, Tyr_kinase_rcpt_3_CS, Ser-Thr/Tyr_kinase_cat_dom	FALSE	FALSE
5	150133586	150133760	PDGFRB	ENSG00000113721	ENST00000261799	ENSE00003513640	150133586	150133760	6	0	1						IPR036179, IPR027288, IPR020635, IPR017441, IPR013783, IPR013151, IPR013098, IPR011009, IPR008266, IPR007110, IPR003599, IPR003598, IPR001824, IPR001245	Ig-like_dom_sf, PGFRB, Tyr_kinase_cat_dom, Protein_kinase_ATP_BS, Ig-like_fold, Immunoglobulin, Ig_I-set, Kinase-like_dom_sf, Tyr_kinase_AS, Ig-like_dom, Ig_sub, Ig_sub2, Tyr_kinase_rcpt_3_CS, Ser-Thr/Tyr_kinase_cat_dom	FALSE	FALSE
5	150132750	150132942	PDGFRB	ENSG00000113721	ENST00000261799	ENSE00003648053	150132750	150132942	7	1	2						IPR036179, IPR027288, IPR020635, IPR017441, IPR013783, IPR013151, IPR013098, IPR011009, IPR008266, IPR007110, IPR003599, IPR003598, IPR001824, IPR001245	Ig-like_dom_sf, PGFRB, Tyr_kinase_cat_dom, Protein_kinase_ATP_BS, Ig-like_fold, Immunoglobulin, Ig_I-set, Kinase-like_dom_sf, Tyr_kinase_AS, Ig-like_dom, Ig_sub, Ig_sub2, Tyr_kinase_rcpt_3_CS, Ser-Thr/Tyr_kinase_cat_dom	FALSE	FALSE
5	150131979	150132094	PDGFRB	ENSG00000113721	ENST00000261799	ENSE00003652119	150131979	150132094	8	2	1						IPR036179, IPR027288, IPR020635, IPR017441, IPR013783, IPR013151, IPR013098, IPR011009, IPR008266, IPR007110, IPR003599, IPR003598, IPR001824, IPR001245	Ig-like_dom_sf, PGFRB, Tyr_kinase_cat_dom, Protein_kinase_ATP_BS, Ig-like_fold, Immunoglobulin, Ig_I-set, Kinase-like_dom_sf, Tyr_kinase_AS, Ig-like_dom, Ig_sub, Ig_sub2, Tyr_kinase_rcpt_3_CS, Ser-Thr/Tyr_kinase_cat_dom	FALSE	FALSE
5	150130539	150130662	PDGFRB	ENSG00000113721	ENST00000261799	ENSE00003603285	150130539	150130662	9	1	2						IPR036179, IPR027288, IPR020635, IPR017441, IPR013783, IPR013151, IPR013098, IPR011009, IPR008266, IPR007110, IPR003599, IPR003598, IPR001824, IPR001245	Ig-like_dom_sf, PGFRB, Tyr_kinase_cat_dom, Protein_kinase_ATP_BS, Ig-like_fold, Immunoglobulin, Ig_I-set, Kinase-like_dom_sf, Tyr_kinase_AS, Ig-like_dom, Ig_sub, Ig_sub2, Tyr_kinase_rcpt_3_CS, Ser-Thr/Tyr_kinase_cat_dom	FALSE	FALSE
5	150129757	150129968	PDGFRB	ENSG00000113721	ENST00000261799	ENSE00003682400	150129757	150129968	10	2	1						IPR036179, IPR027288, IPR020635, IPR017441, IPR013783, IPR013151, IPR013098, IPR011009, IPR008266, IPR007110, IPR003599, IPR003598, IPR001824, IPR001245	Ig-like_dom_sf, PGFRB, Tyr_kinase_cat_dom, Protein_kinase_ATP_BS, Ig-like_fold, Immunoglobulin, Ig_I-set, Kinase-like_dom_sf, Tyr_kinase_AS, Ig-like_dom, Ig_sub, Ig_sub2, Tyr_kinase_rcpt_3_CS, Ser-Thr/Tyr_kinase_cat_dom	FALSE	FALSE
5	150126520	150126614	PDGFRB	ENSG00000113721	ENST00000261799	ENSE00003460521	150126520	150126614	11	1	0						IPR036179, IPR027288, IPR020635, IPR017441, IPR013783, IPR013151, IPR013098, IPR011009, IPR008266, IPR007110, IPR003599, IPR003598, IPR001824, IPR001245	Ig-like_dom_sf, PGFRB, Tyr_kinase_cat_dom, Protein_kinase_ATP_BS, Ig-like_fold, Immunoglobulin, Ig_I-set, Kinase-like_dom_sf, Tyr_kinase_AS, Ig-like_dom, Ig_sub, Ig_sub2, Tyr_kinase_rcpt_3_CS, Ser-Thr/Tyr_kinase_cat_dom	FALSE	FALSE
5	150125445	150125577	PDGFRB	ENSG00000113721	ENST00000261799	ENSE00003474441	150125445	150125577	12	0	1						IPR036179, IPR027288, IPR020635, IPR017441, IPR013783, IPR013151, IPR013098, IPR011009, IPR008266, IPR007110, IPR003599, IPR003598, IPR001824, IPR001245	Ig-like_dom_sf, PGFRB, Tyr_kinase_cat_dom, Protein_kinase_ATP_BS, Ig-like_fold, Immunoglobulin, Ig_I-set, Kinase-like_dom_sf, Tyr_kinase_AS, Ig-like_dom, Ig_sub, Ig_sub2, Tyr_kinase_rcpt_3_CS, Ser-Thr/Tyr_kinase_cat_dom	FALSE	FALSE
5	150124727	150124831	PDGFRB	ENSG00000113721	ENST00000261799	ENSE00003643730	150124727	150124831	13	1	1		TRUE				IPR036179, IPR027288, IPR020635, IPR017441, IPR013783, IPR013151, IPR013098, IPR011009, IPR008266, IPR007110, IPR003599, IPR003598, IPR001824, IPR001245	Ig-like_dom_sf, PGFRB, Tyr_kinase_cat_dom, Protein_kinase_ATP_BS, Ig-like_fold, Immunoglobulin, Ig_I-set, Kinase-like_dom_sf, Tyr_kinase_AS, Ig-like_dom, Ig_sub, Ig_sub2, Tyr_kinase_rcpt_3_CS, Ser-Thr/Tyr_kinase_cat_dom	FALSE	FALSE
5	150124250	150124360	PDGFRB	ENSG00000113721	ENST00000261799	ENSE00003600936	150124250	150124360	14	1	1		TRUE				IPR036179, IPR027288, IPR020635, IPR017441, IPR013783, IPR013151, IPR013098, IPR011009, IPR008266, IPR007110, IPR003599, IPR003598, IPR001824, IPR001245	Ig-like_dom_sf, PGFRB, Tyr_kinase_cat_dom, Protein_kinase_ATP_BS, Ig-like_fold, Immunoglobulin, Ig_I-set, Kinase-like_dom_sf, Tyr_kinase_AS, Ig-like_dom, Ig_sub, Ig_sub2, Tyr_kinase_rcpt_3_CS, Ser-Thr/Tyr_kinase_cat_dom	FALSE	FALSE
5	150123042	150123201	PDGFRB	ENSG00000113721	ENST00000261799	ENSE00003607028	150123042	150123201	15	1	2						IPR036179, IPR027288, IPR020635, IPR017441, IPR013783, IPR013151, IPR013098, IPR011009, IPR008266, IPR007110, IPR003599, IPR003598, IPR001824, IPR001245	Ig-like_dom_sf, PGFRB, Tyr_kinase_cat_dom, Protein_kinase_ATP_BS, Ig-like_fold, Immunoglobulin, Ig_I-set, Kinase-like_dom_sf, Tyr_kinase_AS, Ig-like_dom, Ig_sub, Ig_sub2, Tyr_kinase_rcpt_3_CS, Ser-Thr/Tyr_kinase_cat_dom	FALSE	FALSE
5	150121880	150122040	PDGFRB	ENSG00000113721	ENST00000261799	ENSE00003564035	150121880	150122040	16	2	1						IPR036179, IPR027288, IPR020635, IPR017441, IPR013783, IPR013151, IPR013098, IPR011009, IPR008266, IPR007110, IPR003599, IPR003598, IPR001824, IPR001245	Ig-like_dom_sf, PGFRB, Tyr_kinase_cat_dom, Protein_kinase_ATP_BS, Ig-like_fold, Immunoglobulin, Ig_I-set, Kinase-like_dom_sf, Tyr_kinase_AS, Ig-like_dom, Ig_sub, Ig_sub2, Tyr_kinase_rcpt_3_CS, Ser-Thr/Tyr_kinase_cat_dom	FALSE	FALSE
5	150121204	150121322	PDGFRB	ENSG00000113721	ENST00000261799	ENSE00003464042	150121204	150121322	17	1	0						IPR036179, IPR027288, IPR020635, IPR017441, IPR013783, IPR013151, IPR013098, IPR011009, IPR008266, IPR007110, IPR003599, IPR003598, IPR001824, IPR001245	Ig-like_dom_sf, PGFRB, Tyr_kinase_cat_dom, Protein_kinase_ATP_BS, Ig-like_fold, Immunoglobulin, Ig_I-set, Kinase-like_dom_sf, Tyr_kinase_AS, Ig-like_dom, Ig_sub, Ig_sub2, Tyr_kinase_rcpt_3_CS, Ser-Thr/Tyr_kinase_cat_dom	FALSE	FALSE
5	150120888	150121010	PDGFRB	ENSG00000113721	ENST00000261799	ENSE00003469927	150120888	150121010	18	0	0	TRUE					IPR036179, IPR027288, IPR020635, IPR017441, IPR013783, IPR013151, IPR013098, IPR011009, IPR008266, IPR007110, IPR003599, IPR003598, IPR001824, IPR001245	Ig-like_dom_sf, PGFRB, Tyr_kinase_cat_dom, Protein_kinase_ATP_BS, Ig-like_fold, Immunoglobulin, Ig_I-set, Kinase-like_dom_sf, Tyr_kinase_AS, Ig-like_dom, Ig_sub, Ig_sub2, Tyr_kinase_rcpt_3_CS, Ser-Thr/Tyr_kinase_cat_dom	FALSE	FALSE
5	150120012	150120123	PDGFRB	ENSG00000113721	ENST00000261799	ENSE00003687411	150120012	150120123	19	0	1						IPR036179, IPR027288, IPR020635, IPR017441, IPR013783, IPR013151, IPR013098, IPR011009, IPR008266, IPR007110, IPR003599, IPR003598, IPR001824, IPR001245	Ig-like_dom_sf, PGFRB, Tyr_kinase_cat_dom, Protein_kinase_ATP_BS, Ig-like_fold, Immunoglobulin, Ig_I-set, Kinase-like_dom_sf, Tyr_kinase_AS, Ig-like_dom, Ig_sub, Ig_sub2, Tyr_kinase_rcpt_3_CS, Ser-Thr/Tyr_kinase_cat_dom	FALSE	FALSE
5	150119467	150119566	PDGFRB	ENSG00000113721	ENST00000261799	ENSE00003517537	150119467	150119566	20	1	2						IPR036179, IPR027288, IPR020635, IPR017441, IPR013783, IPR013151, IPR013098, IPR011009, IPR008266, IPR007110, IPR003599, IPR003598, IPR001824, IPR001245	Ig-like_dom_sf, PGFRB, Tyr_kinase_cat_dom, Protein_kinase_ATP_BS, Ig-like_fold, Immunoglobulin, Ig_I-set, Kinase-like_dom_sf, Tyr_kinase_AS, Ig-like_dom, Ig_sub, Ig_sub2, Tyr_kinase_rcpt_3_CS, Ser-Thr/Tyr_kinase_cat_dom	FALSE	FALSE
5	150118747	150118852	PDGFRB	ENSG00000113721	ENST00000261799	ENSE00003584504	150118747	150118852	21	2	0						IPR036179, IPR027288, IPR020635, IPR017441, IPR013783, IPR013151, IPR013098, IPR011009, IPR008266, IPR007110, IPR003599, IPR003598, IPR001824, IPR001245	Ig-like_dom_sf, PGFRB, Tyr_kinase_cat_dom, Protein_kinase_ATP_BS, Ig-like_fold, Immunoglobulin, Ig_I-set, Kinase-like_dom_sf, Tyr_kinase_AS, Ig-like_dom, Ig_sub, Ig_sub2, Tyr_kinase_rcpt_3_CS, Ser-Thr/Tyr_kinase_cat_dom	FALSE	FALSE
5	150117618	150117850	PDGFRB	ENSG00000113721	ENST00000261799	ENSE00003600881	150117618	150117850	22	0	2						IPR036179, IPR027288, IPR020635, IPR017441, IPR013783, IPR013151, IPR013098, IPR011009, IPR008266, IPR007110, IPR003599, IPR003598, IPR001824, IPR001245	Ig-like_dom_sf, PGFRB, Tyr_kinase_cat_dom, Protein_kinase_ATP_BS, Ig-like_fold, Immunoglobulin, Ig_I-set, Kinase-like_dom_sf, Tyr_kinase_AS, Ig-like_dom, Ig_sub, Ig_sub2, Tyr_kinase_rcpt_3_CS, Ser-Thr/Tyr_kinase_cat_dom	FALSE	FALSE
5	150115763	150115946	PDGFRB	ENSG00000113721	ENST00000261799	ENSE00001277266	150113839	150115946	23	2	-1						IPR036179, IPR027288, IPR020635, IPR017441, IPR013783, IPR013151, IPR013098, IPR011009, IPR008266, IPR007110, IPR003599, IPR003598, IPR001824, IPR001245	Ig-like_dom_sf, PGFRB, Tyr_kinase_cat_dom, Protein_kinase_ATP_BS, Ig-like_fold, Immunoglobulin, Ig_I-set, Kinase-like_dom_sf, Tyr_kinase_AS, Ig-like_dom, Ig_sub, Ig_sub2, Tyr_kinase_rcpt_3_CS, Ser-Thr/Tyr_kinase_cat_dom	FALSE	FALSE
5			PDGFRB	ENSG00000113721	ENST00000517488	ENSE00002118503	150155397	150155627	1	-1	-1				TRUE
5	150135555	150135726	PDGFRB	ENSG00000113721	ENST00000517488	ENSE00003489252	150135555	150135878	2	-1	1
5			PDGFRB	ENSG00000113721	ENST00000517957	ENSE00002120988	150137400	150137437	1	-1	-1						IPR036179, IPR013783, IPR013151	Ig-like_dom_sf, Ig-like_fold, Immunoglobulin	FALSE	FALSE
5	150134857	150135016	PDGFRB	ENSG00000113721	ENST00000517957	ENSE00002135199	150134857	150135016	4	1	2						IPR036179, IPR013783, IPR013151	Ig-like_dom_sf, Ig-like_fold, Immunoglobulin	FALSE	FALSE
5	150166877	150167321	CDX1	ENSG00000113722	ENST00000231656	ENSE00000841174	150166778	150167321	1	-1	1						IPR020479, IPR017970, IPR009057, IPR006820, IPR001356	Homeobox_metazoa, Homeobox_CS, Homeobox-like_sf, Caudal_activation_dom, Homeobox_dom	FALSE	FALSE
5	150182768	150182913	CDX1	ENSG00000113722	ENST00000231656	ENSE00000767194	150182768	150182913	2	1	0						IPR020479, IPR017970, IPR009057, IPR006820, IPR001356	Homeobox_metazoa, Homeobox_CS, Homeobox-like_sf, Caudal_activation_dom, Homeobox_dom	FALSE	FALSE
5	150183474	150183680	CDX1	ENSG00000113722	ENST00000231656	ENSE00001663924	150183474	150184558	3	0	-1						IPR020479, IPR017970, IPR009057, IPR006820, IPR001356	Homeobox_metazoa, Homeobox_CS, Homeobox-like_sf, Caudal_activation_dom, Homeobox_dom	FALSE	FALSE
5	150166890	150166912	CDX1	ENSG00000113722	ENST00000616154	ENSE00003754709	150166890	150166912	1	0	2						IPR020479, IPR017970, IPR009057, IPR001356	Homeobox_metazoa, Homeobox_CS, Homeobox-like_sf, Homeobox_dom	FALSE	FALSE
5	150167233	150167321	CDX1	ENSG00000113722	ENST00000616154	ENSE00003745967	150167233	150167321	2	2	1						IPR020479, IPR017970, IPR009057, IPR001356	Homeobox_metazoa, Homeobox_CS, Homeobox-like_sf, Homeobox_dom	FALSE	FALSE
5	172983861	172983964	ATP6V0E1	ENSG00000113732	ENST00000265093	ENSE00002122958	172983816	172983964	1	-1	2
5	173020238	173020331	ATP6V0E1	ENSG00000113732	ENST00000265093	ENSE00001129574	173020238	173020367	2	2	-1						IPR017385	ATPase_V0-cplx_e1/e2_su_met	FALSE	FALSE
5			ATP6V0E1	ENSG00000113732	ENST00000265093	ENSE00002091864	173034399	173034892	3	-1	-1
5	172983861	172983964	ATP6V0E1	ENSG00000113732	ENST00000517669	ENSE00002115706	172983831	172983964	1	-1	2						IPR017385	ATPase_V0-cplx_e1/e2_su_met	FALSE	FALSE
5	172994775	172994822	ATP6V0E1	ENSG00000113732	ENST00000517669	ENSE00000769475	172994775	172994822	2	2	2			TRUE			IPR017385	ATPase_V0-cplx_e1/e2_su_met	FALSE	FALSE
5	173020238	173020331	ATP6V0E1	ENSG00000113732	ENST00000517669	ENSE00002126566	173020238	173020557	3	2	-1						IPR017385	ATPase_V0-cplx_e1/e2_su_met	FALSE	FALSE
5	172983861	172983964	ATP6V0E1	ENSG00000113732	ENST00000519374	ENSE00001129580	172983771	172983964	1	-1	2						IPR017385	ATPase_V0-cplx_e1/e2_su_met	FALSE	FALSE
5			ATP6V0E1	ENSG00000113732	ENST00000519374	ENSE00002096326	173034399	173035445	4	-1	-1						IPR017385	ATPase_V0-cplx_e1/e2_su_met	FALSE	FALSE
5	172983861	172983964	ATP6V0E1	ENSG00000113732	ENST00000519911	ENSE00002122209	172983781	172983964	1	-1	2
5	173034399	173034423	ATP6V0E1	ENSG00000113732	ENST00000519911	ENSE00002129489	173034399	173034884	3	2	-1
5	173144546	173144629	BNIP1	ENSG00000113734	ENST00000231668	ENSE00001626705	173144442	173144629	1	-1	0
5	173146866	173146958	BNIP1	ENSG00000113734	ENST00000231668	ENSE00000812892	173146866	173146958	2	0	0	TRUE
5	173151566	173151694	BNIP1	ENSG00000113734	ENST00000231668	ENSE00000812895	173151566	173151694	3	0	0	TRUE
5	173154322	173154413	BNIP1	ENSG00000113734	ENST00000231668	ENSE00000812896	173154322	173154413	4	0	2
5	173158744	173158845	BNIP1	ENSG00000113734	ENST00000231668	ENSE00000812899	173158744	173158845	5	2	2			TRUE
5	173159933	173160051	BNIP1	ENSG00000113734	ENST00000231668	ENSE00000812901	173159933	173160051	6	2	1
5	173163725	173163921	BNIP1	ENSG00000113734	ENST00000231668	ENSE00001700198	173163725	173164340	7	1	-1
5	173144546	173144629	BNIP1	ENSG00000113734	ENST00000351486	ENSE00000812890	173144531	173144629	1	-1	0
5	173163725	173163921	BNIP1	ENSG00000113734	ENST00000351486	ENSE00001616914	173163725	173164387	6	1	-1
5	173144546	173144629	BNIP1	ENSG00000113734	ENST00000352523	ENSE00001941371	173144537	173144629	1	-1	0
5	173163725	173163921	BNIP1	ENSG00000113734	ENST00000352523	ENSE00002107400	173163725	173164341	6	1	-1
5	173144546	173144629	BNIP1	ENSG00000113734	ENST00000393770	ENSE00002110435	173144546	173144629	1	0	0
5	173163725	173163921	BNIP1	ENSG00000113734	ENST00000393770	ENSE00002138384	173163725	173164057	5	1	-1
5	173159976	173160051	BNIP1	ENSG00000113734	ENST00000519459	ENSE00002119787	173159976	173160051	1	0	1
5	173160824	173160870	BNIP1	ENSG00000113734	ENST00000519459	ENSE00002105400	173160824	173161877	2	1	-1
5	173328043	173328193	STC2	ENSG00000113739	ENST00000265087	ENSE00001327850	173328043	173329503	1	-1	1
5	173325868	173326010	STC2	ENSG00000113739	ENST00000265087	ENSE00003684772	173325868	173326010	2	1	0
5	173323219	173323430	STC2	ENSG00000113739	ENST00000265087	ENSE00003635696	173323219	173323430	3	0	2
5	173317847	173318249	STC2	ENSG00000113739	ENST00000265087	ENSE00001244708	173314713	173318249	4	2	-1
5			STC2	ENSG00000113739	ENST00000518455	ENSE00002107133	173326589	173326797	1	-1	-1				TRUE
5	173325868	173325906	STC2	ENSG00000113739	ENST00000518455	ENSE00003496713	173325868	173326010	2	-1	0
5	173323310	173323430	STC2	ENSG00000113739	ENST00000518455	ENSE00002120885	173323310	173323430	3	0	1
5	173328043	173328053	STC2	ENSG00000113739	ENST00000520648	ENSE00002515912	173328043	173328053	1	2	1
5	173323215	173323430	STC2	ENSG00000113739	ENST00000520648	ENSE00002109287	173322969	173323430	3	0	-1
5	173889734	173890858	CPEB4	ENSG00000113742	ENST00000265085	ENSE00002123650	173888349	173890858	1	-1	0						IPR038446, IPR035979, IPR034819, IPR032296, IPR012677	CEBP_ZZ_sf, RBD_domain_sf, CPEB, CEBP_ZZ, Nucleotide-bd_a/b_plait_sf	FALSE	FALSE
5	173910523	173910604	CPEB4	ENSG00000113742	ENST00000265085	ENSE00003537747	173910523	173910604	2	0	1						IPR038446, IPR035979, IPR034819, IPR032296, IPR012677	CEBP_ZZ_sf, RBD_domain_sf, CPEB, CEBP_ZZ, Nucleotide-bd_a/b_plait_sf	FALSE	FALSE
5	173932450	173932500	CPEB4	ENSG00000113742	ENST00000265085	ENSE00001332359	173932450	173932500	3	1	1		TRUE				IPR038446, IPR035979, IPR034819, IPR032296, IPR012677	CEBP_ZZ_sf, RBD_domain_sf, CPEB, CEBP_ZZ, Nucleotide-bd_a/b_plait_sf	FALSE	FALSE
5	173943026	173943049	CPEB4	ENSG00000113742	ENST00000265085	ENSE00003649497	173943026	173943049	4	1	1		TRUE				IPR038446, IPR035979, IPR034819, IPR032296, IPR012677	CEBP_ZZ_sf, RBD_domain_sf, CPEB, CEBP_ZZ, Nucleotide-bd_a/b_plait_sf	FALSE	FALSE
5	173944967	173945140	CPEB4	ENSG00000113742	ENST00000265085	ENSE00003631575	173944967	173945140	5	1	1		TRUE				IPR038446, IPR035979, IPR034819, IPR032296, IPR012677	CEBP_ZZ_sf, RBD_domain_sf, CPEB, CEBP_ZZ, Nucleotide-bd_a/b_plait_sf	FALSE	FALSE
5	173949508	173949597	CPEB4	ENSG00000113742	ENST00000265085	ENSE00003600356	173949508	173949597	6	1	1		TRUE				IPR038446, IPR035979, IPR034819, IPR032296, IPR012677	CEBP_ZZ_sf, RBD_domain_sf, CPEB, CEBP_ZZ, Nucleotide-bd_a/b_plait_sf	FALSE	FALSE
5	173949960	173950078	CPEB4	ENSG00000113742	ENST00000265085	ENSE00003461841	173949960	173950078	7	1	0						IPR038446, IPR035979, IPR034819, IPR032296, IPR012677	CEBP_ZZ_sf, RBD_domain_sf, CPEB, CEBP_ZZ, Nucleotide-bd_a/b_plait_sf	FALSE	FALSE
5	173951824	173951938	CPEB4	ENSG00000113742	ENST00000265085	ENSE00003560849	173951824	173951938	8	0	1						IPR038446, IPR035979, IPR034819, IPR032296, IPR012677	CEBP_ZZ_sf, RBD_domain_sf, CPEB, CEBP_ZZ, Nucleotide-bd_a/b_plait_sf	FALSE	FALSE
5	173953091	173953272	CPEB4	ENSG00000113742	ENST00000265085	ENSE00003654057	173953091	173953272	9	1	0						IPR038446, IPR035979, IPR034819, IPR032296, IPR012677	CEBP_ZZ_sf, RBD_domain_sf, CPEB, CEBP_ZZ, Nucleotide-bd_a/b_plait_sf	FALSE	FALSE
5	173955910	173956137	CPEB4	ENSG00000113742	ENST00000265085	ENSE00001821369	173955910	173961980	10	0	-1						IPR038446, IPR035979, IPR034819, IPR032296, IPR012677	CEBP_ZZ_sf, RBD_domain_sf, CPEB, CEBP_ZZ, Nucleotide-bd_a/b_plait_sf	FALSE	FALSE
5	173889734	173890858	CPEB4	ENSG00000113742	ENST00000334035	ENSE00001816652	173889340	173890858	1	-1	0						IPR038446, IPR035979, IPR034819, IPR032296, IPR012677	CEBP_ZZ_sf, RBD_domain_sf, CPEB, CEBP_ZZ, Nucleotide-bd_a/b_plait_sf	FALSE	FALSE
5	173955910	173956137	CPEB4	ENSG00000113742	ENST00000334035	ENSE00002105843	173955910	173960309	9	0	-1						IPR038446, IPR035979, IPR034819, IPR032296, IPR012677	CEBP_ZZ_sf, RBD_domain_sf, CPEB, CEBP_ZZ, Nucleotide-bd_a/b_plait_sf	FALSE	FALSE
5			CPEB4	ENSG00000113742	ENST00000517880	ENSE00002108894	173893078	173893183	1	-1	-1				TRUE		IPR038446, IPR035979, IPR034819, IPR032296, IPR012677	CEBP_ZZ_sf, RBD_domain_sf, CPEB, CEBP_ZZ, Nucleotide-bd_a/b_plait_sf	FALSE	FALSE
5	173910544	173910604	CPEB4	ENSG00000113742	ENST00000517880	ENSE00003689770	173910523	173910604	2	-1	1						IPR038446, IPR035979, IPR034819, IPR032296, IPR012677	CEBP_ZZ_sf, RBD_domain_sf, CPEB, CEBP_ZZ, Nucleotide-bd_a/b_plait_sf	FALSE	FALSE
5	173955910	173956137	CPEB4	ENSG00000113742	ENST00000517880	ENSE00002120767	173955910	173956457	8	0	-1						IPR038446, IPR035979, IPR034819, IPR032296, IPR012677	CEBP_ZZ_sf, RBD_domain_sf, CPEB, CEBP_ZZ, Nucleotide-bd_a/b_plait_sf	FALSE	FALSE
5	173890677	173890858	CPEB4	ENSG00000113742	ENST00000519152	ENSE00002095031	173890677	173890858	1	1	0
5	173944967	173945092	CPEB4	ENSG00000113742	ENST00000519152	ENSE00002107584	173944967	173945092	4	1	1
5			CPEB4	ENSG00000113742	ENST00000519467	ENSE00002097864	173918216	173918254	1	-1	-1						IPR038446, IPR035979, IPR034819, IPR032296, IPR012677	CEBP_ZZ_sf, RBD_domain_sf, CPEB, CEBP_ZZ, Nucleotide-bd_a/b_plait_sf	FALSE	FALSE
5			CPEB4	ENSG00000113742	ENST00000519467	ENSE00003694691	173943026	173943049	2	-1	-1				TRUE		IPR038446, IPR035979, IPR034819, IPR032296, IPR012677	CEBP_ZZ_sf, RBD_domain_sf, CPEB, CEBP_ZZ, Nucleotide-bd_a/b_plait_sf	FALSE	FALSE
5	173944987	173945140	CPEB4	ENSG00000113742	ENST00000519467	ENSE00003472097	173944967	173945140	3	-1	1						IPR038446, IPR035979, IPR034819, IPR032296, IPR012677	CEBP_ZZ_sf, RBD_domain_sf, CPEB, CEBP_ZZ, Nucleotide-bd_a/b_plait_sf	FALSE	FALSE
5	173955910	173956137	CPEB4	ENSG00000113742	ENST00000519467	ENSE00003624193	173955910	173956514	8	0	-1						IPR038446, IPR035979, IPR034819, IPR032296, IPR012677	CEBP_ZZ_sf, RBD_domain_sf, CPEB, CEBP_ZZ, Nucleotide-bd_a/b_plait_sf	FALSE	FALSE
5	173889734	173890858	CPEB4	ENSG00000113742	ENST00000519835	ENSE00002122711	173889531	173890858	1	-1	0						IPR035979, IPR034819, IPR012677	RBD_domain_sf, CPEB, Nucleotide-bd_a/b_plait_sf	FALSE	FALSE
5	173953091	173953305	CPEB4	ENSG00000113742	ENST00000519835	ENSE00002121222	173953091	173953439	7	1	-1						IPR035979, IPR034819, IPR012677	RBD_domain_sf, CPEB, Nucleotide-bd_a/b_plait_sf	FALSE	FALSE
5	173955910	173956137	CPEB4	ENSG00000113742	ENST00000520867	ENSE00002104205	173955910	173956235	8	0	-1						IPR038446, IPR035979, IPR034819, IPR032296, IPR012677	CEBP_ZZ_sf, RBD_domain_sf, CPEB, CEBP_ZZ, Nucleotide-bd_a/b_plait_sf	FALSE	FALSE
5			CPEB4	ENSG00000113742	ENST00000522336	ENSE00002117584	173893051	173893183	1	-1	-1						IPR038446, IPR035979, IPR034819, IPR032296, IPR012677	CEBP_ZZ_sf, RBD_domain_sf, CPEB, CEBP_ZZ, Nucleotide-bd_a/b_plait_sf	FALSE	FALSE
5	173949880	173949905	CPEB4	ENSG00000113742	ENST00000656232	ENSE00003682665	173949880	173950078	2	1	-1
5			CPEB4	ENSG00000113742	ENST00000656232	ENSE00003461032	173951824	173951938	3	-1	-1
5			CPEB4	ENSG00000113742	ENST00000657000	ENSE00003855925	173918201	173918254	1	-1	-1						IPR038446, IPR035979, IPR034819, IPR032296, IPR012677	CEBP_ZZ_sf, RBD_domain_sf, CPEB, CEBP_ZZ, Nucleotide-bd_a/b_plait_sf	FALSE	FALSE
5	173955910	173956137	CPEB4	ENSG00000113742	ENST00000657000	ENSE00003502118	173955910	173956845	7	0	-1						IPR038446, IPR035979, IPR034819, IPR032296, IPR012677	CEBP_ZZ_sf, RBD_domain_sf, CPEB, CEBP_ZZ, Nucleotide-bd_a/b_plait_sf	FALSE	FALSE
5	175683234	175684313	HRH2	ENSG00000113749	ENST00000231683	ENSE00000769666	175683234	175684313	1	0	0						IPR017452, IPR000503	GPCR_Rhodpsn_7TM, Histamine_H2_rcpt	FALSE	FALSE
5			HRH2	ENSG00000113749	ENST00000377291	ENSE00001473445	175658030	175658155	1	-1	-1						IPR017452, IPR000503	GPCR_Rhodpsn_7TM, Histamine_H2_rcpt	FALSE	FALSE
5	175683234	175684309	HRH2	ENSG00000113749	ENST00000377291	ENSE00001473444	175682709	175684309	2	-1	2						IPR017452, IPR000503	GPCR_Rhodpsn_7TM, Histamine_H2_rcpt	FALSE	FALSE
5	175685409	175685526	HRH2	ENSG00000113749	ENST00000377291	ENSE00001516403	175685409	175686242	3	2	-1						IPR017452, IPR000503	GPCR_Rhodpsn_7TM, Histamine_H2_rcpt	FALSE	FALSE
5	175683234	175684309	HRH2	ENSG00000113749	ENST00000624694	ENSE00003801199	175683168	175684309	1	-1	2
5	175691224	175691239	HRH2	ENSG00000113749	ENST00000624694	ENSE00003799384	175691224	175691359	2	2	-1
5			HRH2	ENSG00000113749	ENST00000624694	ENSE00003755182	175707779	175710725	3	-1	-1
5	175683234	175684309	HRH2	ENSG00000113749	ENST00000636584	ENSE00003794614	175683221	175684309	1	-1	2						IPR017452, IPR000503	GPCR_Rhodpsn_7TM, Histamine_H2_rcpt	FALSE	FALSE
5	175707779	175707971	HRH2	ENSG00000113749	ENST00000636584	ENSE00003800377	175707779	175710756	2	2	-1						IPR017452, IPR000503	GPCR_Rhodpsn_7TM, Histamine_H2_rcpt	FALSE	FALSE
5			DBN1	ENSG00000113758	ENST00000292385	ENSE00001636088	177472776	177473198	1	-1	-1				TRUE		IPR029006, IPR028438	ADF-H/Gelsolin-like_dom_sf, Drebrin	FALSE	FALSE
5	177472119	177472210	DBN1	ENSG00000113758	ENST00000292385	ENSE00001322478	177472119	177472397	2	-1	2						IPR029006, IPR028438	ADF-H/Gelsolin-like_dom_sf, Drebrin	FALSE	FALSE
5	177468844	177468899	DBN1	ENSG00000113758	ENST00000292385	ENSE00003566197	177468844	177468899	3	2	1						IPR029006, IPR028438	ADF-H/Gelsolin-like_dom_sf, Drebrin	FALSE	FALSE
5	177468108	177468220	DBN1	ENSG00000113758	ENST00000292385	ENSE00003642977	177468108	177468220	4	1	0						IPR029006, IPR028438	ADF-H/Gelsolin-like_dom_sf, Drebrin	FALSE	FALSE
5	177467743	177467817	DBN1	ENSG00000113758	ENST00000292385	ENSE00000769871	177467743	177467817	5	0	0	TRUE					IPR029006, IPR028438	ADF-H/Gelsolin-like_dom_sf, Drebrin	FALSE	FALSE
5	177467481	177467627	DBN1	ENSG00000113758	ENST00000292385	ENSE00000769873	177467481	177467627	6	0	0	TRUE					IPR029006, IPR028438	ADF-H/Gelsolin-like_dom_sf, Drebrin	FALSE	FALSE
5	177467255	177467332	DBN1	ENSG00000113758	ENST00000292385	ENSE00003537622	177467255	177467332	7	0	0	TRUE					IPR029006, IPR028438	ADF-H/Gelsolin-like_dom_sf, Drebrin	FALSE	FALSE
5	177466911	177467062	DBN1	ENSG00000113758	ENST00000292385	ENSE00003668736	177466911	177467062	8	0	2						IPR029006, IPR028438	ADF-H/Gelsolin-like_dom_sf, Drebrin	FALSE	FALSE
5	177466772	177466835	DBN1	ENSG00000113758	ENST00000292385	ENSE00003524965	177466772	177466835	9	2	0						IPR029006, IPR028438	ADF-H/Gelsolin-like_dom_sf, Drebrin	FALSE	FALSE
5	177460644	177460703	DBN1	ENSG00000113758	ENST00000292385	ENSE00003627927	177460644	177460703	10	0	0	TRUE					IPR029006, IPR028438	ADF-H/Gelsolin-like_dom_sf, Drebrin	FALSE	FALSE
5	177460432	177460555	DBN1	ENSG00000113758	ENST00000292385	ENSE00003786419	177460432	177460555	11	0	1						IPR029006, IPR028438	ADF-H/Gelsolin-like_dom_sf, Drebrin	FALSE	FALSE
5	177459098	177459268	DBN1	ENSG00000113758	ENST00000292385	ENSE00003573802	177459098	177459268	12	1	1		TRUE				IPR029006, IPR028438	ADF-H/Gelsolin-like_dom_sf, Drebrin	FALSE	FALSE
5	177458058	177458707	DBN1	ENSG00000113758	ENST00000292385	ENSE00003496100	177458058	177458707	13	1	0						IPR029006, IPR028438	ADF-H/Gelsolin-like_dom_sf, Drebrin	FALSE	FALSE
5	177457655	177457757	DBN1	ENSG00000113758	ENST00000292385	ENSE00003626607	177457655	177457757	14	0	1						IPR029006, IPR028438	ADF-H/Gelsolin-like_dom_sf, Drebrin	FALSE	FALSE
5	177457433	177457503	DBN1	ENSG00000113758	ENST00000292385	ENSE00001955071	177456927	177457503	15	1	-1						IPR029006, IPR028438	ADF-H/Gelsolin-like_dom_sf, Drebrin	FALSE	FALSE
5	177473436	177473521	DBN1	ENSG00000113758	ENST00000309007	ENSE00001871733	177473436	177473741	1	-1	2						IPR029006, IPR028438	ADF-H/Gelsolin-like_dom_sf, Drebrin	FALSE	FALSE
5	177457433	177457503	DBN1	ENSG00000113758	ENST00000309007	ENSE00001902811	177456608	177457503	14	1	-1						IPR029006, IPR028438	ADF-H/Gelsolin-like_dom_sf, Drebrin	FALSE	FALSE
5	177473436	177473521	DBN1	ENSG00000113758	ENST00000393565	ENSE00002028976	177473436	177473637	1	-1	2						IPR029006, IPR028438	ADF-H/Gelsolin-like_dom_sf, Drebrin	FALSE	FALSE
5	177459603	177459740	DBN1	ENSG00000113758	ENST00000393565	ENSE00001515860	177459603	177459740	11	1	1						IPR029006, IPR028438	ADF-H/Gelsolin-like_dom_sf, Drebrin	FALSE	FALSE
5	177457433	177457503	DBN1	ENSG00000113758	ENST00000393565	ENSE00001515857	177456936	177457503	15	1	-1						IPR029006, IPR028438	ADF-H/Gelsolin-like_dom_sf, Drebrin	FALSE	FALSE
5	177473436	177473521	DBN1	ENSG00000113758	ENST00000477391	ENSE00002080526	177473436	177473613	1	-1	2						IPR029006, IPR028438	ADF-H/Gelsolin-like_dom_sf, Drebrin	FALSE	FALSE
5	177468108	177468217	DBN1	ENSG00000113758	ENST00000477391	ENSE00002079719	177468108	177468217	3	1	0						IPR029006, IPR028438	ADF-H/Gelsolin-like_dom_sf, Drebrin	FALSE	FALSE
5			DBN1	ENSG00000113758	ENST00000506117	ENSE00002071764	177472776	177472870	1	-1	-1						IPR029006, IPR028438	ADF-H/Gelsolin-like_dom_sf, Drebrin	FALSE	FALSE
5			DBN1	ENSG00000113758	ENST00000506117	ENSE00003555324	177468844	177468899	2	-1	-1				TRUE		IPR029006, IPR028438	ADF-H/Gelsolin-like_dom_sf, Drebrin	FALSE	FALSE
5	177468108	177468173	DBN1	ENSG00000113758	ENST00000506117	ENSE00003563965	177468108	177468220	3	-1	0						IPR029006, IPR028438	ADF-H/Gelsolin-like_dom_sf, Drebrin	FALSE	FALSE
5	177467490	177467627	DBN1	ENSG00000113758	ENST00000506117	ENSE00001884987	177467490	177467627	5	0	0						IPR029006, IPR028438	ADF-H/Gelsolin-like_dom_sf, Drebrin	FALSE	FALSE
5			DBN1	ENSG00000113758	ENST00000512501	ENSE00001812238	177462232	177462413	1	-1	-1
5	177460644	177460670	DBN1	ENSG00000113758	ENST00000512501	ENSE00003613693	177460644	177460703	2	-1	0
5	177457854	177458707	DBN1	ENSG00000113758	ENST00000512501	ENSE00001927637	177457367	177458707	5	1	-1
5			DBN1	ENSG00000113758	ENST00000514833	ENSE00002046117	177474319	177474401	1	-1	-1				TRUE		IPR029006, IPR028438	ADF-H/Gelsolin-like_dom_sf, Drebrin	FALSE	FALSE
5	177473436	177473521	DBN1	ENSG00000113758	ENST00000514833	ENSE00002076704	177473436	177473522	2	-1	2						IPR029006, IPR028438	ADF-H/Gelsolin-like_dom_sf, Drebrin	FALSE	FALSE
5	177467586	177467627	DBN1	ENSG00000113758	ENST00000514833	ENSE00002064406	177467586	177467627	6	0	0						IPR029006, IPR028438	ADF-H/Gelsolin-like_dom_sf, Drebrin	FALSE	FALSE
5	177022739	177022913	ZNF346	ENSG00000113761	ENST00000358149	ENSE00001412343	177022696	177022913	1	-1	1						IPR036236, IPR013087	Znf_C2H2_sf, Znf_C2H2_type	FALSE	FALSE
5	177041126	177041229	ZNF346	ENSG00000113761	ENST00000358149	ENSE00003501605	177041126	177041229	2	1	0						IPR036236, IPR013087	Znf_C2H2_sf, Znf_C2H2_type	FALSE	FALSE
5	177041778	177041870	ZNF346	ENSG00000113761	ENST00000358149	ENSE00001095546	177041778	177041870	3	0	0	TRUE					IPR036236, IPR013087	Znf_C2H2_sf, Znf_C2H2_type	FALSE	FALSE
5	177044389	177044533	ZNF346	ENSG00000113761	ENST00000358149	ENSE00001095551	177044389	177044533	4	0	1						IPR036236, IPR013087	Znf_C2H2_sf, Znf_C2H2_type	FALSE	FALSE
5	177050751	177050936	ZNF346	ENSG00000113761	ENST00000358149	ENSE00003617799	177050751	177050936	5	1	1		TRUE				IPR036236, IPR013087	Znf_C2H2_sf, Znf_C2H2_type	FALSE	FALSE
5	177062058	177062151	ZNF346	ENSG00000113761	ENST00000358149	ENSE00003575048	177062058	177062151	6	1	2						IPR036236, IPR013087	Znf_C2H2_sf, Znf_C2H2_type	FALSE	FALSE
5	177064512	177064599	ZNF346	ENSG00000113761	ENST00000358149	ENSE00001426578	177064512	177067985	7	2	-1						IPR036236, IPR013087	Znf_C2H2_sf, Znf_C2H2_type	FALSE	FALSE
5	177022739	177022913	ZNF346	ENSG00000113761	ENST00000503039	ENSE00002076206	177022735	177022913	1	-1	1						IPR036236, IPR013087, IPR003604	Znf_C2H2_sf, Znf_C2H2_type, Matrin/U1-like-C_Znf_C2H2	FALSE	FALSE
5	177023160	177023234	ZNF346	ENSG00000113761	ENST00000503039	ENSE00001473136	177023160	177023234	2	1	1						IPR036236, IPR013087	Znf_C2H2_sf, Znf_C2H2_type	FALSE	FALSE
5	177064512	177064599	ZNF346	ENSG00000113761	ENST00000503039	ENSE00002065900	177064512	177064601	8	2	-1						IPR036236, IPR013087	Znf_C2H2_sf, Znf_C2H2_type	FALSE	FALSE
5			ZNF346	ENSG00000113761	ENST00000503039	ENSE00002078561	177079382	177081189	9	-1	-1						IPR036236, IPR013087	Znf_C2H2_sf, Znf_C2H2_type	FALSE	FALSE
5	177022739	177022913	ZNF346	ENSG00000113761	ENST00000503425	ENSE00002083557	177022704	177022913	1	-1	1						IPR036236, IPR013087	Znf_C2H2_sf, Znf_C2H2_type	FALSE	FALSE
5	177044392	177044533	ZNF346	ENSG00000113761	ENST00000503425	ENSE00002041762	177044392	177044533	3	0	1						IPR036236, IPR013087	Znf_C2H2_sf, Znf_C2H2_type	FALSE	FALSE
5	177064512	177064599	ZNF346	ENSG00000113761	ENST00000503425	ENSE00002069581	177064512	177064966	6	2	-1						IPR036236, IPR013087	Znf_C2H2_sf, Znf_C2H2_type	FALSE	FALSE
5	177050703	177050936	ZNF346	ENSG00000113761	ENST00000506693	ENSE00002087684	177050703	177050936	2	1	1						IPR036236, IPR013087	Znf_C2H2_sf, Znf_C2H2_type	FALSE	FALSE
5	177064512	177064599	ZNF346	ENSG00000113761	ENST00000506693	ENSE00002023112	177064512	177065241	4	2	-1						IPR036236, IPR013087	Znf_C2H2_sf, Znf_C2H2_type	FALSE	FALSE
5	177022739	177022913	ZNF346	ENSG00000113761	ENST00000508155	ENSE00002029565	177022716	177022913	1	-1	1
5	177050751	177050774	ZNF346	ENSG00000113761	ENST00000508155	ENSE00003519346	177050751	177050936	4	0	-1
5			ZNF346	ENSG00000113761	ENST00000508155	ENSE00003665884	177062058	177062151	5	-1	-1				TRUE
5			ZNF346	ENSG00000113761	ENST00000508155	ENSE00002049704	177064512	177065458	6	-1	-1
5	177022739	177022913	ZNF346	ENSG00000113761	ENST00000511834	ENSE00002046973	177022732	177022913	1	-1	1						IPR036236, IPR013087	Znf_C2H2_sf, Znf_C2H2_type	FALSE	FALSE
5	177064512	177064599	ZNF346	ENSG00000113761	ENST00000511834	ENSE00002067742	177064512	177065965	7	2	-1						IPR036236, IPR013087	Znf_C2H2_sf, Znf_C2H2_type	FALSE	FALSE
5			ZNF346	ENSG00000113761	ENST00000512315	ENSE00002027589	177079382	177080554	4	-1	-1						IPR036236, IPR013087	Znf_C2H2_sf, Znf_C2H2_type	FALSE	FALSE
5	177062058	177062093	ZNF346	ENSG00000113761	ENST00000513587	ENSE00003570215	177062058	177062151	4	0	-1
5			ZNF346	ENSG00000113761	ENST00000513587	ENSE00002066639	177064512	177065018	5	-1	-1
5	176810751	176810820	UNC5A	ENSG00000113763	ENST00000329542	ENSE00001400922	176810559	176810820	1	-1	1						IPR042155, IPR037936, IPR036383, IPR036179, IPR033772, IPR013783, IPR013098, IPR011029, IPR007110, IPR003599, IPR000906, IPR000884	Death_UNC5A, UNC5, TSP1_rpt_sf, Ig-like_dom_sf, UPA, Ig-like_fold, Ig_I-set, DEATH-like_dom_sf, Ig-like_dom, Ig_sub, ZU5_dom, TSP1_rpt	FALSE	FALSE
5	176862624	176862845	UNC5A	ENSG00000113763	ENST00000329542	ENSE00001430991	176862624	176862845	2	1	1		TRUE				IPR042155, IPR037936, IPR036383, IPR036179, IPR033772, IPR013783, IPR013098, IPR011029, IPR007110, IPR003599, IPR000906, IPR000884	Death_UNC5A, UNC5, TSP1_rpt_sf, Ig-like_dom_sf, UPA, Ig-like_fold, Ig_I-set, DEATH-like_dom_sf, Ig-like_dom, Ig_sub, ZU5_dom, TSP1_rpt	FALSE	FALSE
5	176868130	176868273	UNC5A	ENSG00000113763	ENST00000329542	ENSE00003666765	176868130	176868273	3	1	1		TRUE				IPR042155, IPR037936, IPR036383, IPR036179, IPR033772, IPR013783, IPR013098, IPR011029, IPR007110, IPR003599, IPR000906, IPR000884	Death_UNC5A, UNC5, TSP1_rpt_sf, Ig-like_dom_sf, UPA, Ig-like_fold, Ig_I-set, DEATH-like_dom_sf, Ig-like_dom, Ig_sub, ZU5_dom, TSP1_rpt	FALSE	FALSE
5	176868561	176868664	UNC5A	ENSG00000113763	ENST00000329542	ENSE00003545204	176868561	176868664	4	1	0						IPR042155, IPR037936, IPR036383, IPR036179, IPR033772, IPR013783, IPR013098, IPR011029, IPR007110, IPR003599, IPR000906, IPR000884	Death_UNC5A, UNC5, TSP1_rpt_sf, Ig-like_dom_sf, UPA, Ig-like_fold, Ig_I-set, DEATH-like_dom_sf, Ig-like_dom, Ig_sub, ZU5_dom, TSP1_rpt	FALSE	FALSE
5	176868784	176868964	UNC5A	ENSG00000113763	ENST00000329542	ENSE00003617779	176868784	176868964	5	0	1						IPR042155, IPR037936, IPR036383, IPR036179, IPR033772, IPR013783, IPR013098, IPR011029, IPR007110, IPR003599, IPR000906, IPR000884	Death_UNC5A, UNC5, TSP1_rpt_sf, Ig-like_dom_sf, UPA, Ig-like_fold, Ig_I-set, DEATH-like_dom_sf, Ig-like_dom, Ig_sub, ZU5_dom, TSP1_rpt	FALSE	FALSE
5	176870370	176870534	UNC5A	ENSG00000113763	ENST00000329542	ENSE00003601466	176870370	176870534	6	1	1		TRUE				IPR042155, IPR037936, IPR036383, IPR036179, IPR033772, IPR013783, IPR013098, IPR011029, IPR007110, IPR003599, IPR000906, IPR000884	Death_UNC5A, UNC5, TSP1_rpt_sf, Ig-like_dom_sf, UPA, Ig-like_fold, Ig_I-set, DEATH-like_dom_sf, Ig-like_dom, Ig_sub, ZU5_dom, TSP1_rpt	FALSE	FALSE
5	176873968	176874156	UNC5A	ENSG00000113763	ENST00000329542	ENSE00003636035	176873968	176874156	7	1	1		TRUE				IPR042155, IPR037936, IPR036383, IPR036179, IPR033772, IPR013783, IPR013098, IPR011029, IPR007110, IPR003599, IPR000906, IPR000884	Death_UNC5A, UNC5, TSP1_rpt_sf, Ig-like_dom_sf, UPA, Ig-like_fold, Ig_I-set, DEATH-like_dom_sf, Ig-like_dom, Ig_sub, ZU5_dom, TSP1_rpt	FALSE	FALSE
5	176874264	176874566	UNC5A	ENSG00000113763	ENST00000329542	ENSE00001159009	176874264	176874566	8	1	1		TRUE				IPR042155, IPR037936, IPR036383, IPR036179, IPR033772, IPR013783, IPR013098, IPR011029, IPR007110, IPR003599, IPR000906, IPR000884	Death_UNC5A, UNC5, TSP1_rpt_sf, Ig-like_dom_sf, UPA, Ig-like_fold, Ig_I-set, DEATH-like_dom_sf, Ig-like_dom, Ig_sub, ZU5_dom, TSP1_rpt	FALSE	FALSE
5	176877192	176877279	UNC5A	ENSG00000113763	ENST00000329542	ENSE00001159001	176877192	176877279	9	1	2						IPR042155, IPR037936, IPR036383, IPR036179, IPR033772, IPR013783, IPR013098, IPR011029, IPR007110, IPR003599, IPR000906, IPR000884	Death_UNC5A, UNC5, TSP1_rpt_sf, Ig-like_dom_sf, UPA, Ig-like_fold, Ig_I-set, DEATH-like_dom_sf, Ig-like_dom, Ig_sub, ZU5_dom, TSP1_rpt	FALSE	FALSE
5	176877535	176877703	UNC5A	ENSG00000113763	ENST00000329542	ENSE00001158992	176877535	176877703	10	2	0						IPR042155, IPR037936, IPR036383, IPR036179, IPR033772, IPR013783, IPR013098, IPR011029, IPR007110, IPR003599, IPR000906, IPR000884	Death_UNC5A, UNC5, TSP1_rpt_sf, Ig-like_dom_sf, UPA, Ig-like_fold, Ig_I-set, DEATH-like_dom_sf, Ig-like_dom, Ig_sub, ZU5_dom, TSP1_rpt	FALSE	FALSE
5	176877894	176878127	UNC5A	ENSG00000113763	ENST00000329542	ENSE00001158987	176877894	176878127	11	0	0	TRUE					IPR042155, IPR037936, IPR036383, IPR036179, IPR033772, IPR013783, IPR013098, IPR011029, IPR007110, IPR003599, IPR000906, IPR000884	Death_UNC5A, UNC5, TSP1_rpt_sf, Ig-like_dom_sf, UPA, Ig-like_fold, Ig_I-set, DEATH-like_dom_sf, Ig-like_dom, Ig_sub, ZU5_dom, TSP1_rpt	FALSE	FALSE
5	176878244	176878393	UNC5A	ENSG00000113763	ENST00000329542	ENSE00001158980	176878244	176878393	12	0	0	TRUE					IPR042155, IPR037936, IPR036383, IPR036179, IPR033772, IPR013783, IPR013098, IPR011029, IPR007110, IPR003599, IPR000906, IPR000884	Death_UNC5A, UNC5, TSP1_rpt_sf, Ig-like_dom_sf, UPA, Ig-like_fold, Ig_I-set, DEATH-like_dom_sf, Ig-like_dom, Ig_sub, ZU5_dom, TSP1_rpt	FALSE	FALSE
5	176878475	176878639	UNC5A	ENSG00000113763	ENST00000329542	ENSE00001158973	176878475	176878639	13	0	0	TRUE					IPR042155, IPR037936, IPR036383, IPR036179, IPR033772, IPR013783, IPR013098, IPR011029, IPR007110, IPR003599, IPR000906, IPR000884	Death_UNC5A, UNC5, TSP1_rpt_sf, Ig-like_dom_sf, UPA, Ig-like_fold, Ig_I-set, DEATH-like_dom_sf, Ig-like_dom, Ig_sub, ZU5_dom, TSP1_rpt	FALSE	FALSE
5	176879310	176879488	UNC5A	ENSG00000113763	ENST00000329542	ENSE00001158964	176879310	176879488	14	0	2						IPR042155, IPR037936, IPR036383, IPR036179, IPR033772, IPR013783, IPR013098, IPR011029, IPR007110, IPR003599, IPR000906, IPR000884	Death_UNC5A, UNC5, TSP1_rpt_sf, Ig-like_dom_sf, UPA, Ig-like_fold, Ig_I-set, DEATH-like_dom_sf, Ig-like_dom, Ig_sub, ZU5_dom, TSP1_rpt	FALSE	FALSE
5	176879721	176879886	UNC5A	ENSG00000113763	ENST00000329542	ENSE00003827647	176879721	176880898	15	2	-1						IPR042155, IPR037936, IPR036383, IPR036179, IPR033772, IPR013783, IPR013098, IPR011029, IPR007110, IPR003599, IPR000906, IPR000884	Death_UNC5A, UNC5, TSP1_rpt_sf, Ig-like_dom_sf, UPA, Ig-like_fold, Ig_I-set, DEATH-like_dom_sf, Ig-like_dom, Ig_sub, ZU5_dom, TSP1_rpt	FALSE	FALSE
5	176810751	176810820	UNC5A	ENSG00000113763	ENST00000509580	ENSE00003816165	176810519	176810820	1	-1	1						IPR042155, IPR037936, IPR036383, IPR036179, IPR033772, IPR013783, IPR013098, IPR011029, IPR007110, IPR003599, IPR000906, IPR000884	Death_UNC5A, UNC5, TSP1_rpt_sf, Ig-like_dom_sf, UPA, Ig-like_fold, Ig_I-set, DEATH-like_dom_sf, Ig-like_dom, Ig_sub, ZU5_dom, TSP1_rpt	FALSE	FALSE
5	176869614	176869781	UNC5A	ENSG00000113763	ENST00000509580	ENSE00002023069	176869614	176869781	6	1	1						IPR042155, IPR037936, IPR036383, IPR036179, IPR033772, IPR013783, IPR013098, IPR011029, IPR007110, IPR003599, IPR000906, IPR000884	Death_UNC5A, UNC5, TSP1_rpt_sf, Ig-like_dom_sf, UPA, Ig-like_fold, Ig_I-set, DEATH-like_dom_sf, Ig-like_dom, Ig_sub, ZU5_dom, TSP1_rpt	FALSE	FALSE
5	176864816	176864847	UNC5A	ENSG00000113763	ENST00000513890	ENSE00002065460	176864816	176864981	2	1	-1
5			UNC5A	ENSG00000113763	ENST00000513890	ENSE00002078124	176865512	176865721	3	-1	-1				TRUE
5			UNC5A	ENSG00000113763	ENST00000513890	ENSE00003601306	176868130	176868273	4	-1	-1				TRUE
5			UNC5A	ENSG00000113763	ENST00000513890	ENSE00003618561	176868561	176868664	5	-1	-1				TRUE
5			UNC5A	ENSG00000113763	ENST00000513890	ENSE00003536342	176868784	176868964	6	-1	-1				TRUE
5			UNC5A	ENSG00000113763	ENST00000513890	ENSE00003556186	176870370	176870534	7	-1	-1				TRUE
5			UNC5A	ENSG00000113763	ENST00000513890	ENSE00003523822	176873968	176874156	8	-1	-1				TRUE
5			UNC5A	ENSG00000113763	ENST00000513890	ENSE00002076337	176874264	176874400	9	-1	-1
5			ATP10B	ENSG00000118322	ENST00000327245	ENSE00003846336	160851941	160852211	1	-1	-1				TRUE		IPR036412, IPR032631, IPR032630, IPR030359, IPR023299, IPR023298, IPR023214, IPR018303, IPR008250, IPR006539	HAD-like_sf, P-type_ATPase_N, P_typ_ATPase_c, ATP10B, ATPase_P-typ_cyto_dom_N, ATPase_P-typ_TM_dom_sf, HAD_sf, ATPase_P-typ_P_site, ATPase_P-typ_transduc_dom_A_sf, P-type_ATPase_IV	FALSE	FALSE
5			ATP10B	ENSG00000118322	ENST00000327245	ENSE00001411810	160785559	160785803	2	-1	-1				TRUE		IPR036412, IPR032631, IPR032630, IPR030359, IPR023299, IPR023298, IPR023214, IPR018303, IPR008250, IPR006539	HAD-like_sf, P-type_ATPase_N, P_typ_ATPase_c, ATP10B, ATPase_P-typ_cyto_dom_N, ATPase_P-typ_TM_dom_sf, HAD_sf, ATPase_P-typ_P_site, ATPase_P-typ_transduc_dom_A_sf, P-type_ATPase_IV	FALSE	FALSE
5			ATP10B	ENSG00000118322	ENST00000327245	ENSE00001421415	160716909	160717034	3	-1	-1				TRUE		IPR036412, IPR032631, IPR032630, IPR030359, IPR023299, IPR023298, IPR023214, IPR018303, IPR008250, IPR006539	HAD-like_sf, P-type_ATPase_N, P_typ_ATPase_c, ATP10B, ATPase_P-typ_cyto_dom_N, ATPase_P-typ_TM_dom_sf, HAD_sf, ATPase_P-typ_P_site, ATPase_P-typ_transduc_dom_A_sf, P-type_ATPase_IV	FALSE	FALSE
5			ATP10B	ENSG00000118322	ENST00000327245	ENSE00001474066	160688760	160688943	4	-1	-1				TRUE		IPR036412, IPR032631, IPR032630, IPR030359, IPR023299, IPR023298, IPR023214, IPR018303, IPR008250, IPR006539	HAD-like_sf, P-type_ATPase_N, P_typ_ATPase_c, ATP10B, ATPase_P-typ_cyto_dom_N, ATPase_P-typ_TM_dom_sf, HAD_sf, ATPase_P-typ_P_site, ATPase_P-typ_transduc_dom_A_sf, P-type_ATPase_IV	FALSE	FALSE
5	160687800	160688074	ATP10B	ENSG00000118322	ENST00000327245	ENSE00003514972	160687800	160688094	5	-1	2						IPR036412, IPR032631, IPR032630, IPR030359, IPR023299, IPR023298, IPR023214, IPR018303, IPR008250, IPR006539	HAD-like_sf, P-type_ATPase_N, P_typ_ATPase_c, ATP10B, ATPase_P-typ_cyto_dom_N, ATPase_P-typ_TM_dom_sf, HAD_sf, ATPase_P-typ_P_site, ATPase_P-typ_transduc_dom_A_sf, P-type_ATPase_IV	FALSE	FALSE
5	160686079	160686273	ATP10B	ENSG00000118322	ENST00000327245	ENSE00003538189	160686079	160686273	6	2	2			TRUE			IPR036412, IPR032631, IPR032630, IPR030359, IPR023299, IPR023298, IPR023214, IPR018303, IPR008250, IPR006539	HAD-like_sf, P-type_ATPase_N, P_typ_ATPase_c, ATP10B, ATPase_P-typ_cyto_dom_N, ATPase_P-typ_TM_dom_sf, HAD_sf, ATPase_P-typ_P_site, ATPase_P-typ_transduc_dom_A_sf, P-type_ATPase_IV	FALSE	FALSE
5	160670463	160670667	ATP10B	ENSG00000118322	ENST00000327245	ENSE00003479520	160670463	160670667	7	2	0						IPR036412, IPR032631, IPR032630, IPR030359, IPR023299, IPR023298, IPR023214, IPR018303, IPR008250, IPR006539	HAD-like_sf, P-type_ATPase_N, P_typ_ATPase_c, ATP10B, ATPase_P-typ_cyto_dom_N, ATPase_P-typ_TM_dom_sf, HAD_sf, ATPase_P-typ_P_site, ATPase_P-typ_transduc_dom_A_sf, P-type_ATPase_IV	FALSE	FALSE
5	160649171	160649256	ATP10B	ENSG00000118322	ENST00000327245	ENSE00003648837	160649171	160649256	8	0	2						IPR036412, IPR032631, IPR032630, IPR030359, IPR023299, IPR023298, IPR023214, IPR018303, IPR008250, IPR006539	HAD-like_sf, P-type_ATPase_N, P_typ_ATPase_c, ATP10B, ATPase_P-typ_cyto_dom_N, ATPase_P-typ_TM_dom_sf, HAD_sf, ATPase_P-typ_P_site, ATPase_P-typ_transduc_dom_A_sf, P-type_ATPase_IV	FALSE	FALSE
5	160644138	160644244	ATP10B	ENSG00000118322	ENST00000327245	ENSE00003466681	160644138	160644244	9	2	1						IPR036412, IPR032631, IPR032630, IPR030359, IPR023299, IPR023298, IPR023214, IPR018303, IPR008250, IPR006539	HAD-like_sf, P-type_ATPase_N, P_typ_ATPase_c, ATP10B, ATPase_P-typ_cyto_dom_N, ATPase_P-typ_TM_dom_sf, HAD_sf, ATPase_P-typ_P_site, ATPase_P-typ_transduc_dom_A_sf, P-type_ATPase_IV	FALSE	FALSE
5	160640461	160640592	ATP10B	ENSG00000118322	ENST00000327245	ENSE00003467494	160640461	160640592	10	1	1		TRUE				IPR036412, IPR032631, IPR032630, IPR030359, IPR023299, IPR023298, IPR023214, IPR018303, IPR008250, IPR006539	HAD-like_sf, P-type_ATPase_N, P_typ_ATPase_c, ATP10B, ATPase_P-typ_cyto_dom_N, ATPase_P-typ_TM_dom_sf, HAD_sf, ATPase_P-typ_P_site, ATPase_P-typ_transduc_dom_A_sf, P-type_ATPase_IV	FALSE	FALSE
5	160636182	160636309	ATP10B	ENSG00000118322	ENST00000327245	ENSE00003636342	160636182	160636309	11	1	0						IPR036412, IPR032631, IPR032630, IPR030359, IPR023299, IPR023298, IPR023214, IPR018303, IPR008250, IPR006539	HAD-like_sf, P-type_ATPase_N, P_typ_ATPase_c, ATP10B, ATPase_P-typ_cyto_dom_N, ATPase_P-typ_TM_dom_sf, HAD_sf, ATPase_P-typ_P_site, ATPase_P-typ_transduc_dom_A_sf, P-type_ATPase_IV	FALSE	FALSE
5	160634354	160634606	ATP10B	ENSG00000118322	ENST00000327245	ENSE00001230569	160634354	160634606	12	0	1						IPR036412, IPR032631, IPR032630, IPR030359, IPR023299, IPR023298, IPR023214, IPR018303, IPR008250, IPR006539	HAD-like_sf, P-type_ATPase_N, P_typ_ATPase_c, ATP10B, ATPase_P-typ_cyto_dom_N, ATPase_P-typ_TM_dom_sf, HAD_sf, ATPase_P-typ_P_site, ATPase_P-typ_transduc_dom_A_sf, P-type_ATPase_IV	FALSE	FALSE
5	160632129	160632367	ATP10B	ENSG00000118322	ENST00000327245	ENSE00001337977	160632129	160632367	13	1	0						IPR036412, IPR032631, IPR032630, IPR030359, IPR023299, IPR023298, IPR023214, IPR018303, IPR008250, IPR006539	HAD-like_sf, P-type_ATPase_N, P_typ_ATPase_c, ATP10B, ATPase_P-typ_cyto_dom_N, ATPase_P-typ_TM_dom_sf, HAD_sf, ATPase_P-typ_P_site, ATPase_P-typ_transduc_dom_A_sf, P-type_ATPase_IV	FALSE	FALSE
5	160622394	160622585	ATP10B	ENSG00000118322	ENST00000327245	ENSE00001023039	160622394	160622585	14	0	0	TRUE					IPR036412, IPR032631, IPR032630, IPR030359, IPR023299, IPR023298, IPR023214, IPR018303, IPR008250, IPR006539	HAD-like_sf, P-type_ATPase_N, P_typ_ATPase_c, ATP10B, ATPase_P-typ_cyto_dom_N, ATPase_P-typ_TM_dom_sf, HAD_sf, ATPase_P-typ_P_site, ATPase_P-typ_transduc_dom_A_sf, P-type_ATPase_IV	FALSE	FALSE
5	160620347	160620950	ATP10B	ENSG00000118322	ENST00000327245	ENSE00000768811	160620347	160620950	15	0	1						IPR036412, IPR032631, IPR032630, IPR030359, IPR023299, IPR023298, IPR023214, IPR018303, IPR008250, IPR006539	HAD-like_sf, P-type_ATPase_N, P_typ_ATPase_c, ATP10B, ATPase_P-typ_cyto_dom_N, ATPase_P-typ_TM_dom_sf, HAD_sf, ATPase_P-typ_P_site, ATPase_P-typ_transduc_dom_A_sf, P-type_ATPase_IV	FALSE	FALSE
5	160617864	160617973	ATP10B	ENSG00000118322	ENST00000327245	ENSE00000768809	160617864	160617973	16	1	0						IPR036412, IPR032631, IPR032630, IPR030359, IPR023299, IPR023298, IPR023214, IPR018303, IPR008250, IPR006539	HAD-like_sf, P-type_ATPase_N, P_typ_ATPase_c, ATP10B, ATPase_P-typ_cyto_dom_N, ATPase_P-typ_TM_dom_sf, HAD_sf, ATPase_P-typ_P_site, ATPase_P-typ_transduc_dom_A_sf, P-type_ATPase_IV	FALSE	FALSE
5	160615838	160615964	ATP10B	ENSG00000118322	ENST00000327245	ENSE00000768807	160615838	160615964	17	0	1						IPR036412, IPR032631, IPR032630, IPR030359, IPR023299, IPR023298, IPR023214, IPR018303, IPR008250, IPR006539	HAD-like_sf, P-type_ATPase_N, P_typ_ATPase_c, ATP10B, ATPase_P-typ_cyto_dom_N, ATPase_P-typ_TM_dom_sf, HAD_sf, ATPase_P-typ_P_site, ATPase_P-typ_transduc_dom_A_sf, P-type_ATPase_IV	FALSE	FALSE
5	160612741	160612925	ATP10B	ENSG00000118322	ENST00000327245	ENSE00000768805	160612741	160612925	18	1	0						IPR036412, IPR032631, IPR032630, IPR030359, IPR023299, IPR023298, IPR023214, IPR018303, IPR008250, IPR006539	HAD-like_sf, P-type_ATPase_N, P_typ_ATPase_c, ATP10B, ATPase_P-typ_cyto_dom_N, ATPase_P-typ_TM_dom_sf, HAD_sf, ATPase_P-typ_P_site, ATPase_P-typ_transduc_dom_A_sf, P-type_ATPase_IV	FALSE	FALSE
5	160606765	160607086	ATP10B	ENSG00000118322	ENST00000327245	ENSE00000768803	160606765	160607086	19	0	1						IPR036412, IPR032631, IPR032630, IPR030359, IPR023299, IPR023298, IPR023214, IPR018303, IPR008250, IPR006539	HAD-like_sf, P-type_ATPase_N, P_typ_ATPase_c, ATP10B, ATPase_P-typ_cyto_dom_N, ATPase_P-typ_TM_dom_sf, HAD_sf, ATPase_P-typ_P_site, ATPase_P-typ_transduc_dom_A_sf, P-type_ATPase_IV	FALSE	FALSE
5	160603965	160604041	ATP10B	ENSG00000118322	ENST00000327245	ENSE00001614134	160603965	160604041	20	1	0						IPR036412, IPR032631, IPR032630, IPR030359, IPR023299, IPR023298, IPR023214, IPR018303, IPR008250, IPR006539	HAD-like_sf, P-type_ATPase_N, P_typ_ATPase_c, ATP10B, ATPase_P-typ_cyto_dom_N, ATPase_P-typ_TM_dom_sf, HAD_sf, ATPase_P-typ_P_site, ATPase_P-typ_transduc_dom_A_sf, P-type_ATPase_IV	FALSE	FALSE
5	160602577	160602702	ATP10B	ENSG00000118322	ENST00000327245	ENSE00000768799	160602577	160602702	21	0	0	TRUE					IPR036412, IPR032631, IPR032630, IPR030359, IPR023299, IPR023298, IPR023214, IPR018303, IPR008250, IPR006539	HAD-like_sf, P-type_ATPase_N, P_typ_ATPase_c, ATP10B, ATPase_P-typ_cyto_dom_N, ATPase_P-typ_TM_dom_sf, HAD_sf, ATPase_P-typ_P_site, ATPase_P-typ_transduc_dom_A_sf, P-type_ATPase_IV	FALSE	FALSE
5	160598770	160598970	ATP10B	ENSG00000118322	ENST00000327245	ENSE00000768797	160598770	160598970	22	0	0	TRUE					IPR036412, IPR032631, IPR032630, IPR030359, IPR023299, IPR023298, IPR023214, IPR018303, IPR008250, IPR006539	HAD-like_sf, P-type_ATPase_N, P_typ_ATPase_c, ATP10B, ATPase_P-typ_cyto_dom_N, ATPase_P-typ_TM_dom_sf, HAD_sf, ATPase_P-typ_P_site, ATPase_P-typ_transduc_dom_A_sf, P-type_ATPase_IV	FALSE	FALSE
5	160591059	160591139	ATP10B	ENSG00000118322	ENST00000327245	ENSE00000768795	160591059	160591139	23	0	0	TRUE					IPR036412, IPR032631, IPR032630, IPR030359, IPR023299, IPR023298, IPR023214, IPR018303, IPR008250, IPR006539	HAD-like_sf, P-type_ATPase_N, P_typ_ATPase_c, ATP10B, ATPase_P-typ_cyto_dom_N, ATPase_P-typ_TM_dom_sf, HAD_sf, ATPase_P-typ_P_site, ATPase_P-typ_transduc_dom_A_sf, P-type_ATPase_IV	FALSE	FALSE
5	160589592	160589696	ATP10B	ENSG00000118322	ENST00000327245	ENSE00000768793	160589592	160589696	24	0	0	TRUE					IPR036412, IPR032631, IPR032630, IPR030359, IPR023299, IPR023298, IPR023214, IPR018303, IPR008250, IPR006539	HAD-like_sf, P-type_ATPase_N, P_typ_ATPase_c, ATP10B, ATPase_P-typ_cyto_dom_N, ATPase_P-typ_TM_dom_sf, HAD_sf, ATPase_P-typ_P_site, ATPase_P-typ_transduc_dom_A_sf, P-type_ATPase_IV	FALSE	FALSE
5	160569496	160569683	ATP10B	ENSG00000118322	ENST00000327245	ENSE00001085854	160569496	160569683	25	0	2						IPR036412, IPR032631, IPR032630, IPR030359, IPR023299, IPR023298, IPR023214, IPR018303, IPR008250, IPR006539	HAD-like_sf, P-type_ATPase_N, P_typ_ATPase_c, ATP10B, ATPase_P-typ_cyto_dom_N, ATPase_P-typ_TM_dom_sf, HAD_sf, ATPase_P-typ_P_site, ATPase_P-typ_transduc_dom_A_sf, P-type_ATPase_IV	FALSE	FALSE
5	160565453	160565900	ATP10B	ENSG00000118322	ENST00000327245	ENSE00001342125	160563120	160565900	26	2	-1						IPR036412, IPR032631, IPR032630, IPR030359, IPR023299, IPR023298, IPR023214, IPR018303, IPR008250, IPR006539	HAD-like_sf, P-type_ATPase_N, P_typ_ATPase_c, ATP10B, ATPase_P-typ_cyto_dom_N, ATPase_P-typ_TM_dom_sf, HAD_sf, ATPase_P-typ_P_site, ATPase_P-typ_transduc_dom_A_sf, P-type_ATPase_IV	FALSE	FALSE
5	160634354	160634558	ATP10B	ENSG00000118322	ENST00000520108	ENSE00002100036	160634354	160634558	1	0	1						IPR036412, IPR030359, IPR023299, IPR023214, IPR018303	HAD-like_sf, ATP10B, ATPase_P-typ_cyto_dom_N, HAD_sf, ATPase_P-typ_P_site	FALSE	FALSE
5	160612732	160612925	ATP10B	ENSG00000118322	ENST00000520108	ENSE00002115125	160612239	160612925	7	1	-1						IPR036412, IPR030359, IPR023299, IPR023214, IPR018303	HAD-like_sf, ATP10B, ATPase_P-typ_cyto_dom_N, HAD_sf, ATPase_P-typ_P_site	FALSE	FALSE
5	160684835	160685220	ATP10B	ENSG00000118322	ENST00000642502	ENSE00003823969	160684835	160685385	1	-1	2						IPR036412, IPR032631, IPR032630, IPR030359, IPR023299, IPR023298, IPR023214, IPR018303, IPR008250, IPR006539	HAD-like_sf, P-type_ATPase_N, P_typ_ATPase_c, ATP10B, ATPase_P-typ_cyto_dom_N, ATPase_P-typ_TM_dom_sf, HAD_sf, ATPase_P-typ_P_site, ATPase_P-typ_transduc_dom_A_sf, P-type_ATPase_IV	FALSE	FALSE
5	95961575	95961721	ELL2	ENSG00000118985	ENST00000237853	ENSE00001250185	95961575	95961851	1	-1	0						IPR042065, IPR036390, IPR031179, IPR031176, IPR019464	E3_ELL-like, WH_DNA-bd_sf, ELL2, ELL/occludin, ELL_N	FALSE	FALSE
5	95943002	95943049	ELL2	ENSG00000118985	ENST00000237853	ENSE00003511442	95943002	95943049	2	0	0	TRUE					IPR042065, IPR036390, IPR031179, IPR031176, IPR019464	E3_ELL-like, WH_DNA-bd_sf, ELL2, ELL/occludin, ELL_N	FALSE	FALSE
5	95919424	95919545	ELL2	ENSG00000118985	ENST00000237853	ENSE00003540917	95919424	95919545	3	0	2						IPR042065, IPR036390, IPR031179, IPR031176, IPR019464	E3_ELL-like, WH_DNA-bd_sf, ELL2, ELL/occludin, ELL_N	FALSE	FALSE
5	95913771	95913934	ELL2	ENSG00000118985	ENST00000237853	ENSE00000972117	95913771	95913934	4	2	1						IPR042065, IPR036390, IPR031179, IPR031176, IPR019464	E3_ELL-like, WH_DNA-bd_sf, ELL2, ELL/occludin, ELL_N	FALSE	FALSE
5	95906523	95906782	ELL2	ENSG00000118985	ENST00000237853	ENSE00002304067	95906523	95906782	5	1	0						IPR042065, IPR036390, IPR031179, IPR031176, IPR019464	E3_ELL-like, WH_DNA-bd_sf, ELL2, ELL/occludin, ELL_N	FALSE	FALSE
5	95900956	95901080	ELL2	ENSG00000118985	ENST00000237853	ENSE00002292660	95900956	95901080	6	0	2						IPR042065, IPR036390, IPR031179, IPR031176, IPR019464	E3_ELL-like, WH_DNA-bd_sf, ELL2, ELL/occludin, ELL_N	FALSE	FALSE
5	95900693	95900780	ELL2	ENSG00000118985	ENST00000237853	ENSE00002285219	95900693	95900780	7	2	0						IPR042065, IPR036390, IPR031179, IPR031176, IPR019464	E3_ELL-like, WH_DNA-bd_sf, ELL2, ELL/occludin, ELL_N	FALSE	FALSE
5	95898240	95898810	ELL2	ENSG00000118985	ENST00000237853	ENSE00000972121	95898240	95898810	8	0	1						IPR042065, IPR036390, IPR031179, IPR031176, IPR019464	E3_ELL-like, WH_DNA-bd_sf, ELL2, ELL/occludin, ELL_N	FALSE	FALSE
5	95895628	95895691	ELL2	ENSG00000118985	ENST00000237853	ENSE00000972122	95895628	95895691	9	1	2						IPR042065, IPR036390, IPR031179, IPR031176, IPR019464	E3_ELL-like, WH_DNA-bd_sf, ELL2, ELL/occludin, ELL_N	FALSE	FALSE
5	95891103	95891274	ELL2	ENSG00000118985	ENST00000237853	ENSE00000972123	95891103	95891274	10	2	0						IPR042065, IPR036390, IPR031179, IPR031176, IPR019464	E3_ELL-like, WH_DNA-bd_sf, ELL2, ELL/occludin, ELL_N	FALSE	FALSE
5	95889086	95889130	ELL2	ENSG00000118985	ENST00000237853	ENSE00000972124	95889086	95889130	11	0	0	TRUE					IPR042065, IPR036390, IPR031179, IPR031176, IPR019464	E3_ELL-like, WH_DNA-bd_sf, ELL2, ELL/occludin, ELL_N	FALSE	FALSE
5	95888871	95888987	ELL2	ENSG00000118985	ENST00000237853	ENSE00001889032	95885098	95888987	12	0	-1						IPR042065, IPR036390, IPR031179, IPR031176, IPR019464	E3_ELL-like, WH_DNA-bd_sf, ELL2, ELL/occludin, ELL_N	FALSE	FALSE
5	95898240	95898317	ELL2	ENSG00000118985	ENST00000508757	ENSE00002076389	95898240	95898317	1	1	1						IPR031179, IPR031176	ELL2, ELL/occludin	FALSE	FALSE
5	95891004	95891274	ELL2	ENSG00000118985	ENST00000508757	ENSE00002080030	95890949	95891274	3	2	-1						IPR031179, IPR031176	ELL2, ELL/occludin	FALSE	FALSE
5	95961575	95961721	ELL2	ENSG00000118985	ENST00000513343	ENSE00002064275	95961575	95961848	1	-1	0						IPR042065, IPR036390, IPR031179, IPR031176	E3_ELL-like, WH_DNA-bd_sf, ELL2, ELL/occludin	FALSE	FALSE
5	95898764	95898810	ELL2	ENSG00000118985	ENST00000513343	ENSE00002020521	95898764	95898810	5	0	2						IPR042065, IPR036390, IPR031179, IPR031176	E3_ELL-like, WH_DNA-bd_sf, ELL2, ELL/occludin	FALSE	FALSE
5	95961575	95961674	ELL2	ENSG00000118985	ENST00000635633	ENSE00003784666	95961575	95961674	1	2	0
5	95932666	95932713	ELL2	ENSG00000118985	ENST00000635633	ENSE00003790988	95932632	95932713	3	0	-1
5			ELL2	ENSG00000118985	ENST00000635633	ENSE00003639726	95919424	95919545	4	-1	-1				TRUE
5			ELL2	ENSG00000118985	ENST00000635633	ENSE00003786034	95913820	95913934	5	-1	-1
5	134371596	134371639	UBE2B	ENSG00000119048	ENST00000265339	ENSE00001042376	134371569	134371639	1	-1	2						IPR023313, IPR016135	UBQ-conjugating_AS, UBQ-conjugating_enzyme/RWD	FALSE	FALSE
5	134374383	134374463	UBE2B	ENSG00000119048	ENST00000265339	ENSE00000953701	134374383	134374463	2	2	2			TRUE			IPR023313, IPR016135	UBQ-conjugating_AS, UBQ-conjugating_enzyme/RWD	FALSE	FALSE
5	134376669	134376694	UBE2B	ENSG00000119048	ENST00000265339	ENSE00001042373	134376669	134376694	3	2	1						IPR023313, IPR016135	UBQ-conjugating_AS, UBQ-conjugating_enzyme/RWD	FALSE	FALSE
5	134380719	134380808	UBE2B	ENSG00000119048	ENST00000265339	ENSE00000803566	134380719	134380808	4	1	1		TRUE				IPR023313, IPR016135	UBQ-conjugating_AS, UBQ-conjugating_enzyme/RWD	FALSE	FALSE
5	134388325	134388413	UBE2B	ENSG00000119048	ENST00000265339	ENSE00003552509	134388325	134388413	5	1	0						IPR023313, IPR016135	UBQ-conjugating_AS, UBQ-conjugating_enzyme/RWD	FALSE	FALSE
5	134390225	134390353	UBE2B	ENSG00000119048	ENST00000265339	ENSE00000803567	134390225	134392108	6	0	-1						IPR023313, IPR016135	UBQ-conjugating_AS, UBQ-conjugating_enzyme/RWD	FALSE	FALSE
5	134371599	134371639	UBE2B	ENSG00000119048	ENST00000506787	ENSE00002022372	134371599	134371639	1	0	2						IPR023313, IPR016135	UBQ-conjugating_AS, UBQ-conjugating_enzyme/RWD	FALSE	FALSE
5	134388977	134389052	UBE2B	ENSG00000119048	ENST00000506787	ENSE00002074332	134388977	134389052	6	0	1						IPR023313, IPR016135	UBQ-conjugating_AS, UBQ-conjugating_enzyme/RWD	FALSE	FALSE
5	134390225	134390238	UBE2B	ENSG00000119048	ENST00000506787	ENSE00002079917	134390225	134390321	7	1	-1						IPR023313, IPR016135	UBQ-conjugating_AS, UBQ-conjugating_enzyme/RWD	FALSE	FALSE
5	172770586	172770952	DUSP1	ENSG00000120129	ENST00000239223	ENSE00000812856	172770586	172771195	1	-1	1						IPR036873, IPR029021, IPR020422, IPR020417, IPR016130, IPR008343, IPR003595, IPR001763, IPR000387	Rhodanese-like_dom_sf, Prot-tyrosine_phosphatase-like, TYR_PHOSPHATASE_DUAL_dom, Atypical_DUSP, Tyr_Pase_AS, MKP, Tyr_Pase_cat, Rhodanese-like_dom, TYR_PHOSPHATASE_dom	FALSE	FALSE
5	172770161	172770306	DUSP1	ENSG00000120129	ENST00000239223	ENSE00000769465	172770161	172770306	2	1	0						IPR036873, IPR029021, IPR020422, IPR020417, IPR016130, IPR008343, IPR003595, IPR001763, IPR000387	Rhodanese-like_dom_sf, Prot-tyrosine_phosphatase-like, TYR_PHOSPHATASE_DUAL_dom, Atypical_DUSP, Tyr_Pase_AS, MKP, Tyr_Pase_cat, Rhodanese-like_dom, TYR_PHOSPHATASE_dom	FALSE	FALSE
5	172769575	172769794	DUSP1	ENSG00000120129	ENST00000239223	ENSE00000769464	172769575	172769794	3	0	1						IPR036873, IPR029021, IPR020422, IPR020417, IPR016130, IPR008343, IPR003595, IPR001763, IPR000387	Rhodanese-like_dom_sf, Prot-tyrosine_phosphatase-like, TYR_PHOSPHATASE_DUAL_dom, Atypical_DUSP, Tyr_Pase_AS, MKP, Tyr_Pase_cat, Rhodanese-like_dom, TYR_PHOSPHATASE_dom	FALSE	FALSE
5	172768762	172769132	DUSP1	ENSG00000120129	ENST00000239223	ENSE00001876542	172768096	172769132	4	1	-1						IPR036873, IPR029021, IPR020422, IPR020417, IPR016130, IPR008343, IPR003595, IPR001763, IPR000387	Rhodanese-like_dom_sf, Prot-tyrosine_phosphatase-like, TYR_PHOSPHATASE_DUAL_dom, Atypical_DUSP, Tyr_Pase_AS, MKP, Tyr_Pase_cat, Rhodanese-like_dom, TYR_PHOSPHATASE_dom	FALSE	FALSE
5	168579256	168579283	PANK3	ENSG00000120137	ENST00000239231	ENSE00001370266	168579256	168579368	1	-1	1						IPR043129	ATPase_NBD	FALSE	FALSE
5	168568646	168568998	PANK3	ENSG00000120137	ENST00000239231	ENSE00003483262	168568646	168568998	2	1	0						IPR043129	ATPase_NBD	FALSE	FALSE
5	168566013	168566266	PANK3	ENSG00000120137	ENST00000239231	ENSE00000812753	168566013	168566266	3	0	2						IPR043129	ATPase_NBD	FALSE	FALSE
5	168563889	168564065	PANK3	ENSG00000120137	ENST00000239231	ENSE00000812754	168563889	168564065	4	2	2			TRUE			IPR043129	ATPase_NBD	FALSE	FALSE
5	168561393	168561516	PANK3	ENSG00000120137	ENST00000239231	ENSE00003557288	168561393	168561516	5	2	0						IPR043129	ATPase_NBD	FALSE	FALSE
5	168559032	168559157	PANK3	ENSG00000120137	ENST00000239231	ENSE00003542274	168559032	168559157	6	0	0	TRUE					IPR043129	ATPase_NBD	FALSE	FALSE
5	168557571	168557621	PANK3	ENSG00000120137	ENST00000239231	ENSE00001249572	168548495	168557621	7	0	-1						IPR043129	ATPase_NBD	FALSE	FALSE
5			PANK3	ENSG00000120137	ENST00000522176	ENSE00002106455	168579256	168579350	1	-1	-1				TRUE		IPR043129	ATPase_NBD	FALSE	FALSE
5			PANK3	ENSG00000120137	ENST00000522176	ENSE00002115358	168578634	168578707	2	-1	-1				TRUE		IPR043129	ATPase_NBD	FALSE	FALSE
5	168568646	168568981	PANK3	ENSG00000120137	ENST00000522176	ENSE00003499745	168568646	168568998	3	-1	0						IPR043129	ATPase_NBD	FALSE	FALSE
5	168566237	168566266	PANK3	ENSG00000120137	ENST00000522176	ENSE00002125034	168566237	168566266	4	0	0						IPR043129	ATPase_NBD	FALSE	FALSE
5	174724660	174725038	MSX2	ENSG00000120149	ENST00000239243	ENSE00000812922	174724582	174725038	1	-1	1						IPR020479, IPR017970, IPR009057	Homeobox_metazoa, Homeobox_CS, Homeobox-like_sf	FALSE	FALSE
5	174729159	174729583	MSX2	ENSG00000120149	ENST00000239243	ENSE00001197342	174729159	174730896	2	1	-1						IPR020479, IPR017970, IPR009057	Homeobox_metazoa, Homeobox_CS, Homeobox-like_sf	FALSE	FALSE
5	174724660	174725064	MSX2	ENSG00000120149	ENST00000507785	ENSE00002051425	174724602	174725067	1	-1	-1				TRUE
5			MSX2	ENSG00000120149	ENST00000507785	ENSE00002020237	174729159	174729880	2	-1	-1
5			CYSTM1	ENSG00000120306	ENST00000261811	ENSE00002075936	140175188	140175285	1	-1	-1				TRUE		IPR043240	CYSTM1	FALSE	FALSE
5	140194466	140194652	CYSTM1	ENSG00000120306	ENST00000261811	ENSE00003487504	140194446	140194652	2	-1	1						IPR043240	CYSTM1	FALSE	FALSE
5	140243305	140243411	CYSTM1	ENSG00000120306	ENST00000261811	ENSE00001257338	140243305	140243789	3	1	-1						IPR043240	CYSTM1	FALSE	FALSE
5			CYSTM1	ENSG00000120306	ENST00000644078	ENSE00003817027	140175217	140175285	1	-1	-1						IPR043240	CYSTM1	FALSE	FALSE
5	140228730	140228836	CYSTM1	ENSG00000120306	ENST00000644078	ENSE00003815627	140228730	140228915	3	1	-1						IPR043240	CYSTM1	FALSE	FALSE
5	140664913	140665103	WDR55	ENSG00000120314	ENST00000358337	ENSE00001926778	140664676	140665103	1	-1	2						IPR036322, IPR024977, IPR019775, IPR017986, IPR017422, IPR015943	WD40_repeat_dom_sf, Apc4_WD40_dom, WD40_repeat_CS, WD40_repeat_dom, WDR55, WD40/YVTN_repeat-like_dom_sf	FALSE	FALSE
5	140668234	140668334	WDR55	ENSG00000120314	ENST00000358337	ENSE00003593245	140668234	140668334	2	2	1						IPR036322, IPR024977, IPR019775, IPR017986, IPR017422, IPR015943	WD40_repeat_dom_sf, Apc4_WD40_dom, WD40_repeat_CS, WD40_repeat_dom, WDR55, WD40/YVTN_repeat-like_dom_sf	FALSE	FALSE
5	140668415	140668502	WDR55	ENSG00000120314	ENST00000358337	ENSE00003511990	140668415	140668502	3	1	2						IPR036322, IPR024977, IPR019775, IPR017986, IPR017422, IPR015943	WD40_repeat_dom_sf, Apc4_WD40_dom, WD40_repeat_CS, WD40_repeat_dom, WDR55, WD40/YVTN_repeat-like_dom_sf	FALSE	FALSE
5	140668612	140668791	WDR55	ENSG00000120314	ENST00000358337	ENSE00003588931	140668612	140668791	4	2	2			TRUE			IPR036322, IPR024977, IPR019775, IPR017986, IPR017422, IPR015943	WD40_repeat_dom_sf, Apc4_WD40_dom, WD40_repeat_CS, WD40_repeat_dom, WDR55, WD40/YVTN_repeat-like_dom_sf	FALSE	FALSE
5	140668891	140668990	WDR55	ENSG00000120314	ENST00000358337	ENSE00003666909	140668891	140668990	5	2	0						IPR036322, IPR024977, IPR019775, IPR017986, IPR017422, IPR015943	WD40_repeat_dom_sf, Apc4_WD40_dom, WD40_repeat_CS, WD40_repeat_dom, WDR55, WD40/YVTN_repeat-like_dom_sf	FALSE	FALSE
5	140669079	140669248	WDR55	ENSG00000120314	ENST00000358337	ENSE00003668814	140669079	140669248	6	0	2						IPR036322, IPR024977, IPR019775, IPR017986, IPR017422, IPR015943	WD40_repeat_dom_sf, Apc4_WD40_dom, WD40_repeat_CS, WD40_repeat_dom, WDR55, WD40/YVTN_repeat-like_dom_sf	FALSE	FALSE
5	140669333	140669654	WDR55	ENSG00000120314	ENST00000358337	ENSE00001420176	140669333	140672345	7	2	-1						IPR036322, IPR024977, IPR019775, IPR017986, IPR017422, IPR015943	WD40_repeat_dom_sf, Apc4_WD40_dom, WD40_repeat_CS, WD40_repeat_dom, WDR55, WD40/YVTN_repeat-like_dom_sf	FALSE	FALSE
5			ARAP3	ENSG00000120318	ENST00000239440	ENSE00001399306	141682173	141682230	1	-1	-1				TRUE		IPR038508, IPR037858, IPR037278, IPR029071, IPR013761, IPR011993, IPR008936, IPR001849, IPR001660, IPR001164, IPR000198	ArfGAP_dom_sf, RhoGAP_ARAP, ARFGAP/RecO, Ubiquitin-like_domsf, SAM/pointed_sf, PH-like_dom_sf, Rho_GTPase_activation_prot, PH_domain, SAM, ArfGAP_dom, RhoGAP_dom	FALSE	FALSE
5	141679963	141680486	ARAP3	ENSG00000120318	ENST00000239440	ENSE00001399919	141679963	141680503	2	-1	2						IPR038508, IPR037858, IPR037278, IPR029071, IPR013761, IPR011993, IPR008936, IPR001849, IPR001660, IPR001164, IPR000198	ArfGAP_dom_sf, RhoGAP_ARAP, ARFGAP/RecO, Ubiquitin-like_domsf, SAM/pointed_sf, PH-like_dom_sf, Rho_GTPase_activation_prot, PH_domain, SAM, ArfGAP_dom, RhoGAP_dom	FALSE	FALSE
5	141679761	141679822	ARAP3	ENSG00000120318	ENST00000239440	ENSE00001158700	141679761	141679822	3	2	1						IPR038508, IPR037278, IPR029071, IPR011993, IPR008936, IPR001849, IPR001164, IPR000198	ArfGAP_dom_sf, ARFGAP/RecO, Ubiquitin-like_domsf, PH-like_dom_sf, Rho_GTPase_activation_prot, PH_domain, ArfGAP_dom, RhoGAP_dom	FALSE	FALSE
5	141679545	141679656	ARAP3	ENSG00000120318	ENST00000239440	ENSE00001158693	141679545	141679656	4	1	2						IPR038508, IPR037278, IPR029071, IPR011993, IPR008936, IPR001849, IPR001164, IPR000198	ArfGAP_dom_sf, ARFGAP/RecO, Ubiquitin-like_domsf, PH-like_dom_sf, Rho_GTPase_activation_prot, PH_domain, ArfGAP_dom, RhoGAP_dom	FALSE	FALSE
5	141673605	141673808	ARAP3	ENSG00000120318	ENST00000239440	ENSE00001158683	141673605	141673808	5	2	2			TRUE			IPR038508, IPR037278, IPR029071, IPR011993, IPR008936, IPR001849, IPR001164, IPR000198	ArfGAP_dom_sf, ARFGAP/RecO, Ubiquitin-like_domsf, PH-like_dom_sf, Rho_GTPase_activation_prot, PH_domain, ArfGAP_dom, RhoGAP_dom	FALSE	FALSE
5	141673401	141673470	ARAP3	ENSG00000120318	ENST00000239440	ENSE00001086054	141673401	141673470	6	2	0						IPR038508, IPR037278, IPR029071, IPR011993, IPR008936, IPR001849, IPR001164, IPR000198	ArfGAP_dom_sf, ARFGAP/RecO, Ubiquitin-like_domsf, PH-like_dom_sf, Rho_GTPase_activation_prot, PH_domain, ArfGAP_dom, RhoGAP_dom	FALSE	FALSE
5	141673013	141673133	ARAP3	ENSG00000120318	ENST00000239440	ENSE00001086052	141673013	141673133	7	0	1						IPR038508, IPR037278, IPR029071, IPR011993, IPR008936, IPR001849, IPR001164, IPR000198	ArfGAP_dom_sf, ARFGAP/RecO, Ubiquitin-like_domsf, PH-like_dom_sf, Rho_GTPase_activation_prot, PH_domain, ArfGAP_dom, RhoGAP_dom	FALSE	FALSE
5	141672741	141672925	ARAP3	ENSG00000120318	ENST00000239440	ENSE00001086053	141672741	141672925	8	1	0						IPR038508, IPR037278, IPR029071, IPR011993, IPR008936, IPR001849, IPR001164, IPR000198	ArfGAP_dom_sf, ARFGAP/RecO, Ubiquitin-like_domsf, PH-like_dom_sf, Rho_GTPase_activation_prot, PH_domain, ArfGAP_dom, RhoGAP_dom	FALSE	FALSE
5	141672552	141672658	ARAP3	ENSG00000120318	ENST00000239440	ENSE00001086050	141672552	141672658	9	0	2						IPR038508, IPR037278, IPR029071, IPR011993, IPR008936, IPR001849, IPR001164, IPR000198	ArfGAP_dom_sf, ARFGAP/RecO, Ubiquitin-like_domsf, PH-like_dom_sf, Rho_GTPase_activation_prot, PH_domain, ArfGAP_dom, RhoGAP_dom	FALSE	FALSE
5	141672102	141672301	ARAP3	ENSG00000120318	ENST00000239440	ENSE00001158641	141672102	141672301	10	2	1						IPR038508, IPR037278, IPR029071, IPR011993, IPR008936, IPR001849, IPR001164, IPR000198	ArfGAP_dom_sf, ARFGAP/RecO, Ubiquitin-like_domsf, PH-like_dom_sf, Rho_GTPase_activation_prot, PH_domain, ArfGAP_dom, RhoGAP_dom	FALSE	FALSE
5	141671895	141671980	ARAP3	ENSG00000120318	ENST00000239440	ENSE00003285270	141671895	141671980	11	1	0						IPR038508, IPR037278, IPR029071, IPR011993, IPR008936, IPR001849, IPR001164, IPR000198	ArfGAP_dom_sf, ARFGAP/RecO, Ubiquitin-like_domsf, PH-like_dom_sf, Rho_GTPase_activation_prot, PH_domain, ArfGAP_dom, RhoGAP_dom	FALSE	FALSE
5	141671570	141671752	ARAP3	ENSG00000120318	ENST00000239440	ENSE00003239867	141671570	141671752	12	0	0	TRUE					IPR038508, IPR037278, IPR029071, IPR011993, IPR008936, IPR001849, IPR001164, IPR000198	ArfGAP_dom_sf, ARFGAP/RecO, Ubiquitin-like_domsf, PH-like_dom_sf, Rho_GTPase_activation_prot, PH_domain, ArfGAP_dom, RhoGAP_dom	FALSE	FALSE
5	141671265	141671400	ARAP3	ENSG00000120318	ENST00000239440	ENSE00003418010	141671265	141671400	13	0	1						IPR038508, IPR037858, IPR037278, IPR029071, IPR013761, IPR011993, IPR008936, IPR001849, IPR001660, IPR001164, IPR000198	ArfGAP_dom_sf, RhoGAP_ARAP, ARFGAP/RecO, Ubiquitin-like_domsf, SAM/pointed_sf, PH-like_dom_sf, Rho_GTPase_activation_prot, PH_domain, SAM, ArfGAP_dom, RhoGAP_dom	FALSE	FALSE
5	141670512	141670628	ARAP3	ENSG00000120318	ENST00000239440	ENSE00003300073	141670512	141670628	14	1	1		TRUE				IPR038508, IPR037278, IPR029071, IPR011993, IPR008936, IPR001849, IPR001164, IPR000198	ArfGAP_dom_sf, ARFGAP/RecO, Ubiquitin-like_domsf, PH-like_dom_sf, Rho_GTPase_activation_prot, PH_domain, ArfGAP_dom, RhoGAP_dom	FALSE	FALSE
5	141669922	141670063	ARAP3	ENSG00000120318	ENST00000239440	ENSE00003440829	141669922	141670063	15	1	2						IPR038508, IPR037278, IPR029071, IPR011993, IPR008936, IPR001849, IPR001164, IPR000198	ArfGAP_dom_sf, ARFGAP/RecO, Ubiquitin-like_domsf, PH-like_dom_sf, Rho_GTPase_activation_prot, PH_domain, ArfGAP_dom, RhoGAP_dom	FALSE	FALSE
5	141669709	141669811	ARAP3	ENSG00000120318	ENST00000239440	ENSE00001158596	141669709	141669811	16	2	0						IPR038508, IPR037278, IPR029071, IPR011993, IPR008936, IPR001849, IPR001164, IPR000198	ArfGAP_dom_sf, ARFGAP/RecO, Ubiquitin-like_domsf, PH-like_dom_sf, Rho_GTPase_activation_prot, PH_domain, ArfGAP_dom, RhoGAP_dom	FALSE	FALSE
5	141666424	141666643	ARAP3	ENSG00000120318	ENST00000239440	ENSE00001158589	141666424	141666643	17	0	1						IPR038508, IPR037278, IPR029071, IPR011993, IPR008936, IPR001849, IPR001164, IPR000198	ArfGAP_dom_sf, ARFGAP/RecO, Ubiquitin-like_domsf, PH-like_dom_sf, Rho_GTPase_activation_prot, PH_domain, ArfGAP_dom, RhoGAP_dom	FALSE	FALSE
5	141665311	141665374	ARAP3	ENSG00000120318	ENST00000239440	ENSE00003593751	141665311	141665374	18	1	2						IPR038508, IPR037278, IPR029071, IPR011993, IPR008936, IPR001849, IPR001164, IPR000198	ArfGAP_dom_sf, ARFGAP/RecO, Ubiquitin-like_domsf, PH-like_dom_sf, Rho_GTPase_activation_prot, PH_domain, ArfGAP_dom, RhoGAP_dom	FALSE	FALSE
5	141664922	141665085	ARAP3	ENSG00000120318	ENST00000239440	ENSE00003620946	141664922	141665085	19	2	1						IPR038508, IPR037278, IPR029071, IPR011993, IPR008936, IPR001849, IPR001164, IPR000198	ArfGAP_dom_sf, ARFGAP/RecO, Ubiquitin-like_domsf, PH-like_dom_sf, Rho_GTPase_activation_prot, PH_domain, ArfGAP_dom, RhoGAP_dom	FALSE	FALSE
5	141662043	141662255	ARAP3	ENSG00000120318	ENST00000239440	ENSE00001158562	141662043	141662255	20	1	1		TRUE				IPR038508, IPR037858, IPR037278, IPR029071, IPR013761, IPR011993, IPR008936, IPR001849, IPR001660, IPR001164, IPR000198	ArfGAP_dom_sf, RhoGAP_ARAP, ARFGAP/RecO, Ubiquitin-like_domsf, SAM/pointed_sf, PH-like_dom_sf, Rho_GTPase_activation_prot, PH_domain, SAM, ArfGAP_dom, RhoGAP_dom	FALSE	FALSE
5	141661684	141661789	ARAP3	ENSG00000120318	ENST00000239440	ENSE00001158552	141661684	141661789	21	1	2						IPR038508, IPR037278, IPR029071, IPR011993, IPR008936, IPR001849, IPR001164, IPR000198	ArfGAP_dom_sf, ARFGAP/RecO, Ubiquitin-like_domsf, PH-like_dom_sf, Rho_GTPase_activation_prot, PH_domain, ArfGAP_dom, RhoGAP_dom	FALSE	FALSE
5	141659779	141659926	ARAP3	ENSG00000120318	ENST00000239440	ENSE00003672599	141659779	141659926	22	2	0						IPR038508, IPR037278, IPR029071, IPR011993, IPR008936, IPR001849, IPR001164, IPR000198	ArfGAP_dom_sf, ARFGAP/RecO, Ubiquitin-like_domsf, PH-like_dom_sf, Rho_GTPase_activation_prot, PH_domain, ArfGAP_dom, RhoGAP_dom	FALSE	FALSE
5	141659408	141659476	ARAP3	ENSG00000120318	ENST00000239440	ENSE00003495384	141659408	141659476	23	0	0	TRUE					IPR038508, IPR037278, IPR029071, IPR011993, IPR008936, IPR001849, IPR001164, IPR000198	ArfGAP_dom_sf, ARFGAP/RecO, Ubiquitin-like_domsf, PH-like_dom_sf, Rho_GTPase_activation_prot, PH_domain, ArfGAP_dom, RhoGAP_dom	FALSE	FALSE
5	141658579	141658653	ARAP3	ENSG00000120318	ENST00000239440	ENSE00003493032	141658579	141658653	24	0	0	TRUE					IPR038508, IPR037278, IPR029071, IPR011993, IPR008936, IPR001849, IPR001164, IPR000198	ArfGAP_dom_sf, ARFGAP/RecO, Ubiquitin-like_domsf, PH-like_dom_sf, Rho_GTPase_activation_prot, PH_domain, ArfGAP_dom, RhoGAP_dom	FALSE	FALSE
5	141658365	141658479	ARAP3	ENSG00000120318	ENST00000239440	ENSE00003672727	141658365	141658479	25	0	1						IPR038508, IPR037278, IPR029071, IPR011993, IPR008936, IPR001849, IPR001164, IPR000198	ArfGAP_dom_sf, ARFGAP/RecO, Ubiquitin-like_domsf, PH-like_dom_sf, Rho_GTPase_activation_prot, PH_domain, ArfGAP_dom, RhoGAP_dom	FALSE	FALSE
5	141656718	141656846	ARAP3	ENSG00000120318	ENST00000239440	ENSE00003651057	141656718	141656846	26	1	1		TRUE				IPR038508, IPR037278, IPR029071, IPR011993, IPR008936, IPR001849, IPR001164, IPR000198	ArfGAP_dom_sf, ARFGAP/RecO, Ubiquitin-like_domsf, PH-like_dom_sf, Rho_GTPase_activation_prot, PH_domain, ArfGAP_dom, RhoGAP_dom	FALSE	FALSE
5	141656504	141656637	ARAP3	ENSG00000120318	ENST00000239440	ENSE00003637496	141656504	141656637	27	1	0						IPR038508, IPR037278, IPR029071, IPR011993, IPR008936, IPR001849, IPR001164, IPR000198	ArfGAP_dom_sf, ARFGAP/RecO, Ubiquitin-like_domsf, PH-like_dom_sf, Rho_GTPase_activation_prot, PH_domain, ArfGAP_dom, RhoGAP_dom	FALSE	FALSE
5	141656194	141656276	ARAP3	ENSG00000120318	ENST00000239440	ENSE00003670504	141656194	141656276	28	0	2						IPR038508, IPR037278, IPR029071, IPR011993, IPR008936, IPR001849, IPR001164, IPR000198	ArfGAP_dom_sf, ARFGAP/RecO, Ubiquitin-like_domsf, PH-like_dom_sf, Rho_GTPase_activation_prot, PH_domain, ArfGAP_dom, RhoGAP_dom	FALSE	FALSE
5	141656064	141656099	ARAP3	ENSG00000120318	ENST00000239440	ENSE00003476432	141656064	141656099	29	2	2			TRUE			IPR038508, IPR037278, IPR029071, IPR011993, IPR008936, IPR001849, IPR001164, IPR000198	ArfGAP_dom_sf, ARFGAP/RecO, Ubiquitin-like_domsf, PH-like_dom_sf, Rho_GTPase_activation_prot, PH_domain, ArfGAP_dom, RhoGAP_dom	FALSE	FALSE
5	141655869	141655932	ARAP3	ENSG00000120318	ENST00000239440	ENSE00003662863	141655869	141655932	30	2	0						IPR038508, IPR037278, IPR029071, IPR011993, IPR008936, IPR001849, IPR001164, IPR000198	ArfGAP_dom_sf, ARFGAP/RecO, Ubiquitin-like_domsf, PH-like_dom_sf, Rho_GTPase_activation_prot, PH_domain, ArfGAP_dom, RhoGAP_dom	FALSE	FALSE
5	141655621	141655758	ARAP3	ENSG00000120318	ENST00000239440	ENSE00003595986	141655621	141655758	31	0	0	TRUE					IPR038508, IPR037278, IPR029071, IPR011993, IPR008936, IPR001849, IPR001164, IPR000198	ArfGAP_dom_sf, ARFGAP/RecO, Ubiquitin-like_domsf, PH-like_dom_sf, Rho_GTPase_activation_prot, PH_domain, ArfGAP_dom, RhoGAP_dom	FALSE	FALSE
5	141655362	141655400	ARAP3	ENSG00000120318	ENST00000239440	ENSE00003545424	141655362	141655400	32	0	0	TRUE					IPR038508, IPR037278, IPR029071, IPR011993, IPR008936, IPR001849, IPR001164, IPR000198	ArfGAP_dom_sf, ARFGAP/RecO, Ubiquitin-like_domsf, PH-like_dom_sf, Rho_GTPase_activation_prot, PH_domain, ArfGAP_dom, RhoGAP_dom	FALSE	FALSE
5	141653950	141654435	ARAP3	ENSG00000120318	ENST00000239440	ENSE00003847310	141653402	141654435	33	0	-1						IPR038508, IPR037858, IPR037278, IPR029071, IPR013761, IPR011993, IPR008936, IPR001849, IPR001660, IPR001164, IPR000198	ArfGAP_dom_sf, RhoGAP_ARAP, ARFGAP/RecO, Ubiquitin-like_domsf, SAM/pointed_sf, PH-like_dom_sf, Rho_GTPase_activation_prot, PH_domain, SAM, ArfGAP_dom, RhoGAP_dom	FALSE	FALSE
5	141679963	141680486	ARAP3	ENSG00000120318	ENST00000504448	ENSE00002035602	141679963	141680831	1	-1	2						IPR013761, IPR011993, IPR001849	SAM/pointed_sf, PH-like_dom_sf, PH_domain	FALSE	FALSE
5	141672267	141672301	ARAP3	ENSG00000120318	ENST00000504448	ENSE00002080528	141672267	141672301	9	2	1						IPR013761, IPR011993, IPR001849	SAM/pointed_sf, PH-like_dom_sf, PH_domain	FALSE	FALSE
5			ARAP3	ENSG00000120318	ENST00000508305	ENSE00002050151	141682173	141682203	1	-1	-1						IPR038508, IPR037278, IPR029071, IPR011993, IPR008936, IPR001849, IPR001164, IPR000198	ArfGAP_dom_sf, ARFGAP/RecO, Ubiquitin-like_domsf, PH-like_dom_sf, Rho_GTPase_activation_prot, PH_domain, ArfGAP_dom, RhoGAP_dom	FALSE	FALSE
5	141679963	141680252	ARAP3	ENSG00000120318	ENST00000508305	ENSE00002074665	141679963	141680471	2	-1	2						IPR038508, IPR037278, IPR029071, IPR011993, IPR008936, IPR001849, IPR001164, IPR000198	ArfGAP_dom_sf, ARFGAP/RecO, Ubiquitin-like_domsf, PH-like_dom_sf, Rho_GTPase_activation_prot, PH_domain, ArfGAP_dom, RhoGAP_dom	FALSE	FALSE
5	141671325	141671400	ARAP3	ENSG00000120318	ENST00000508305	ENSE00002050245	141671325	141671400	13	0	1						IPR038508, IPR037278, IPR029071, IPR011993, IPR008936, IPR001849, IPR001164, IPR000198	ArfGAP_dom_sf, ARFGAP/RecO, Ubiquitin-like_domsf, PH-like_dom_sf, Rho_GTPase_activation_prot, PH_domain, ArfGAP_dom, RhoGAP_dom	FALSE	FALSE
5	141653950	141654435	ARAP3	ENSG00000120318	ENST00000508305	ENSE00001254816	141653401	141654435	32	0	-1						IPR038508, IPR037278, IPR029071, IPR011993, IPR008936, IPR001849, IPR001164, IPR000198	ArfGAP_dom_sf, ARFGAP/RecO, Ubiquitin-like_domsf, PH-like_dom_sf, Rho_GTPase_activation_prot, PH_domain, ArfGAP_dom, RhoGAP_dom	FALSE	FALSE
5	141673013	141673091	ARAP3	ENSG00000120318	ENST00000513878	ENSE00002051288	141673013	141673160	1	-1	1						IPR038508, IPR037858, IPR037278, IPR029071, IPR011993, IPR008936, IPR001849, IPR001164, IPR000198	ArfGAP_dom_sf, RhoGAP_ARAP, ARFGAP/RecO, Ubiquitin-like_domsf, PH-like_dom_sf, Rho_GTPase_activation_prot, PH_domain, ArfGAP_dom, RhoGAP_dom	FALSE	FALSE
5	141653950	141654435	ARAP3	ENSG00000120318	ENST00000513878	ENSE00002027384	141653791	141654435	26	0	-1						IPR038508, IPR037858, IPR037278, IPR029071, IPR011993, IPR008936, IPR001849, IPR001164, IPR000198	ArfGAP_dom_sf, RhoGAP_ARAP, ARFGAP/RecO, Ubiquitin-like_domsf, PH-like_dom_sf, Rho_GTPase_activation_prot, PH_domain, ArfGAP_dom, RhoGAP_dom	FALSE	FALSE
5	141679963	141680252	ARAP3	ENSG00000120318	ENST00000626478	ENSE00003761988	141679963	141680505	1	-1	2						IPR038508, IPR037278, IPR029071, IPR011993, IPR008936, IPR001849, IPR001164, IPR000198	ArfGAP_dom_sf, ARFGAP/RecO, Ubiquitin-like_domsf, PH-like_dom_sf, Rho_GTPase_activation_prot, PH_domain, ArfGAP_dom, RhoGAP_dom	FALSE	FALSE
5	141653950	141654435	ARAP3	ENSG00000120318	ENST00000626478	ENSE00003763497	141653403	141654435	31	0	-1						IPR038508, IPR037278, IPR029071, IPR011993, IPR008936, IPR001849, IPR001164, IPR000198	ArfGAP_dom_sf, ARFGAP/RecO, Ubiquitin-like_domsf, PH-like_dom_sf, Rho_GTPase_activation_prot, PH_domain, ArfGAP_dom, RhoGAP_dom	FALSE	FALSE
5	141178035	141180440	PCDHB8	ENSG00000120322	ENST00000239444	ENSE00000814258	141177790	141180539	1	-1	-1						IPR032455, IPR020894, IPR015919, IPR013164	Cadherin_C, Cadherin_CS, Cadherin-like_sf, Cadherin_N	FALSE	FALSE
5	141192553	141194955	PCDHB10	ENSG00000120324	ENST00000239446	ENSE00000814261	141192353	141195647	1	-1	-1						IPR032455, IPR020894, IPR015919, IPR013164	Cadherin_C, Cadherin_CS, Cadherin-like_sf, Cadherin_N	FALSE	FALSE
5	141223506	141225902	PCDHB14	ENSG00000120327	ENST00000239449	ENSE00001430609	141222932	141227759	1	-1	-1						IPR032455, IPR020894, IPR015919, IPR013164	Cadherin_C, Cadherin_CS, Cadherin-like_sf, Cadherin_N	FALSE	FALSE
5			PCDHB14	ENSG00000120327	ENST00000624896	ENSE00003757375	141223359	141223540	1	-1	-1				TRUE		IPR032455, IPR020894, IPR015919	Cadherin_C, Cadherin_CS, Cadherin-like_sf	FALSE	FALSE
5	141223965	141225902	PCDHB14	ENSG00000120327	ENST00000624896	ENSE00003758952	141223909	141226093	2	-1	-1						IPR032455, IPR020894, IPR015919	Cadherin_C, Cadherin_CS, Cadherin-like_sf	FALSE	FALSE
5	141208908	141211295	PCDHB12	ENSG00000120328	ENST00000239450	ENSE00000814262	141208719	141212571	1	-1	-1						IPR032455, IPR020894, IPR015919, IPR013164	Cadherin_C, Cadherin_CS, Cadherin-like_sf, Cadherin_N	FALSE	FALSE
5			PCDHB12	ENSG00000120328	ENST00000624949	ENSE00003759613	141208697	141208942	1	-1	-1				TRUE		IPR032455, IPR020894, IPR015919	Cadherin_C, Cadherin_CS, Cadherin-like_sf	FALSE	FALSE
5	141209919	141211295	PCDHB12	ENSG00000120328	ENST00000624949	ENSE00003756618	141209821	141211537	2	-1	-1						IPR032455, IPR020894, IPR015919	Cadherin_C, Cadherin_CS, Cadherin-like_sf	FALSE	FALSE
5	141302960	141303865	SLC25A2	ENSG00000120329	ENST00000239451	ENSE00000814265	141302635	141304049	1	-1	-1						IPR023395	Mt_carrier_dom_sf	FALSE	FALSE
5			ETF1	ENSG00000120705	ENST00000360541	ENSE00002085161	138543097	138543236	1	-1	-1				TRUE		IPR042226, IPR029064, IPR024049, IPR005142, IPR005141, IPR005140	eFR1_2_sf, L30e-like, Release_factor_eRF1/aRF1_N, eRF1_3, eRF1_2, eRF1_1_Pelota	FALSE	FALSE
5	138542833	138542918	ETF1	ENSG00000120705	ENST00000360541	ENSE00003643344	138542833	138542936	2	-1	2						IPR042226, IPR029064, IPR024049, IPR005142, IPR005141, IPR005140	eFR1_2_sf, L30e-like, Release_factor_eRF1/aRF1_N, eRF1_3, eRF1_2, eRF1_1_Pelota	FALSE	FALSE
5	138518692	138518867	ETF1	ENSG00000120705	ENST00000360541	ENSE00003504891	138518692	138518867	3	2	1						IPR042226, IPR029064, IPR024049, IPR005142, IPR005141, IPR005140	eFR1_2_sf, L30e-like, Release_factor_eRF1/aRF1_N, eRF1_3, eRF1_2, eRF1_1_Pelota	FALSE	FALSE
5	138517561	138517700	ETF1	ENSG00000120705	ENST00000360541	ENSE00003570311	138517561	138517700	4	1	0						IPR042226, IPR029064, IPR024049, IPR005142, IPR005141, IPR005140	eFR1_2_sf, L30e-like, Release_factor_eRF1/aRF1_N, eRF1_3, eRF1_2, eRF1_1_Pelota	FALSE	FALSE
5	138513568	138513706	ETF1	ENSG00000120705	ENST00000360541	ENSE00003559355	138513568	138513706	5	0	1						IPR042226, IPR029064, IPR024049, IPR005142, IPR005141, IPR005140	eFR1_2_sf, L30e-like, Release_factor_eRF1/aRF1_N, eRF1_3, eRF1_2, eRF1_1_Pelota	FALSE	FALSE
5	138512764	138512954	ETF1	ENSG00000120705	ENST00000360541	ENSE00003548588	138512764	138512954	6	1	0						IPR042226, IPR029064, IPR024049, IPR005142, IPR005141, IPR005140	eFR1_2_sf, L30e-like, Release_factor_eRF1/aRF1_N, eRF1_3, eRF1_2, eRF1_1_Pelota	FALSE	FALSE
5	138511475	138511604	ETF1	ENSG00000120705	ENST00000360541	ENSE00001129277	138511475	138511604	7	0	1						IPR042226, IPR029064, IPR024049, IPR005142, IPR005141, IPR005140	eFR1_2_sf, L30e-like, Release_factor_eRF1/aRF1_N, eRF1_3, eRF1_2, eRF1_1_Pelota	FALSE	FALSE
5	138511045	138511200	ETF1	ENSG00000120705	ENST00000360541	ENSE00001129273	138511045	138511200	8	1	1		TRUE				IPR042226, IPR029064, IPR024049, IPR005142, IPR005141, IPR005140	eFR1_2_sf, L30e-like, Release_factor_eRF1/aRF1_N, eRF1_3, eRF1_2, eRF1_1_Pelota	FALSE	FALSE
5	138510565	138510629	ETF1	ENSG00000120705	ENST00000360541	ENSE00001129268	138510565	138510629	9	1	0						IPR042226, IPR029064, IPR024049, IPR005142, IPR005141, IPR005140	eFR1_2_sf, L30e-like, Release_factor_eRF1/aRF1_N, eRF1_3, eRF1_2, eRF1_1_Pelota	FALSE	FALSE
5	138508669	138508816	ETF1	ENSG00000120705	ENST00000360541	ENSE00001129265	138508669	138508816	10	0	1						IPR042226, IPR029064, IPR024049, IPR005142, IPR005141, IPR005140	eFR1_2_sf, L30e-like, Release_factor_eRF1/aRF1_N, eRF1_3, eRF1_2, eRF1_1_Pelota	FALSE	FALSE
5	138508305	138508387	ETF1	ENSG00000120705	ENST00000360541	ENSE00001963786	138506095	138508387	11	1	-1						IPR042226, IPR029064, IPR024049, IPR005142, IPR005141, IPR005140	eFR1_2_sf, L30e-like, Release_factor_eRF1/aRF1_N, eRF1_3, eRF1_2, eRF1_1_Pelota	FALSE	FALSE
5			ETF1	ENSG00000120705	ENST00000499810	ENSE00001519819	138543097	138543229	1	-1	-1				TRUE		IPR042226, IPR029064, IPR024049, IPR005142, IPR005141, IPR005140	eFR1_2_sf, L30e-like, Release_factor_eRF1/aRF1_N, eRF1_3, eRF1_2, eRF1_1_Pelota	FALSE	FALSE
5			ETF1	ENSG00000120705	ENST00000499810	ENSE00002072179	138542634	138542936	2	-1	-1				TRUE		IPR042226, IPR029064, IPR024049, IPR005142, IPR005141, IPR005140	eFR1_2_sf, L30e-like, Release_factor_eRF1/aRF1_N, eRF1_3, eRF1_2, eRF1_1_Pelota	FALSE	FALSE
5	138518692	138518854	ETF1	ENSG00000120705	ENST00000499810	ENSE00003602795	138518692	138518867	3	-1	1						IPR042226, IPR029064, IPR024049, IPR005142, IPR005141, IPR005140	eFR1_2_sf, L30e-like, Release_factor_eRF1/aRF1_N, eRF1_3, eRF1_2, eRF1_1_Pelota	FALSE	FALSE
5	138541519	138541562	ETF1	ENSG00000120705	ENST00000503014	ENSE00002049618	138541519	138541711	1	-1	2						IPR042226, IPR029064, IPR024049, IPR005142, IPR005141, IPR005140	eFR1_2_sf, L30e-like, Release_factor_eRF1/aRF1_N, eRF1_3, eRF1_2, eRF1_1_Pelota	FALSE	FALSE
5	138508305	138508387	ETF1	ENSG00000120705	ENST00000503014	ENSE00002036277	138507990	138508387	10	1	-1						IPR042226, IPR029064, IPR024049, IPR005142, IPR005141, IPR005140	eFR1_2_sf, L30e-like, Release_factor_eRF1/aRF1_N, eRF1_3, eRF1_2, eRF1_1_Pelota	FALSE	FALSE
5			ETF1	ENSG00000120705	ENST00000507939	ENSE00002068485	138543097	138543209	1	-1	-1				TRUE		IPR024049, IPR005140	Release_factor_eRF1/aRF1_N, eRF1_1_Pelota	FALSE	FALSE
5			ETF1	ENSG00000120705	ENST00000507939	ENSE00003516574	138542833	138542936	2	-1	-1				TRUE		IPR024049, IPR005140	Release_factor_eRF1/aRF1_N, eRF1_1_Pelota	FALSE	FALSE
5			ETF1	ENSG00000120705	ENST00000507939	ENSE00002076378	138529555	138529678	3	-1	-1						IPR024049, IPR005140	Release_factor_eRF1/aRF1_N, eRF1_1_Pelota	FALSE	FALSE
5	138513651	138513706	ETF1	ENSG00000120705	ENST00000507939	ENSE00002034462	138513651	138513706	6	0	2						IPR024049, IPR005140	Release_factor_eRF1/aRF1_N, eRF1_1_Pelota	FALSE	FALSE
5			ETF1	ENSG00000120705	ENST00000512198	ENSE00002066346	138543097	138543151	1	-1	-1
5	138513681	138513706	ETF1	ENSG00000120705	ENST00000512198	ENSE00003545405	138513568	138513706	4	1	-1
5			ETF1	ENSG00000120705	ENST00000512198	ENSE00003533705	138512764	138512954	5	-1	-1				TRUE
5			ETF1	ENSG00000120705	ENST00000512198	ENSE00002022029	138511525	138511604	6	-1	-1
5			ETF1	ENSG00000120705	ENST00000572514	ENSE00002642094	138543097	138543216	1	-1	-1				TRUE		IPR042226, IPR024049, IPR005141, IPR005140	eFR1_2_sf, Release_factor_eRF1/aRF1_N, eRF1_2, eRF1_1_Pelota	FALSE	FALSE
5			ETF1	ENSG00000120705	ENST00000572514	ENSE00002631698	138542705	138542936	2	-1	-1						IPR042226, IPR024049, IPR005141, IPR005140	eFR1_2_sf, Release_factor_eRF1/aRF1_N, eRF1_2, eRF1_1_Pelota	FALSE	FALSE
5	138512772	138512954	ETF1	ENSG00000120705	ENST00000572514	ENSE00002631389	138512772	138512954	6	1	1						IPR042226, IPR024049, IPR005141, IPR005140	eFR1_2_sf, Release_factor_eRF1/aRF1_N, eRF1_2, eRF1_1_Pelota	FALSE	FALSE
5	136029056	136029189	TGFBI	ENSG00000120708	ENST00000442011	ENSE00001743231	136028988	136029189	1	-1	2						IPR036378, IPR032954, IPR016666, IPR011489	FAS1_dom_sf, TGFBI, TGFBI/POSTN, EMI_domain	FALSE	FALSE
5	136033763	136033861	TGFBI	ENSG00000120708	ENST00000442011	ENSE00003652967	136033763	136033861	2	2	2			TRUE			IPR036378, IPR032954, IPR016666, IPR011489	FAS1_dom_sf, TGFBI, TGFBI/POSTN, EMI_domain	FALSE	FALSE
5	136044058	136044122	TGFBI	ENSG00000120708	ENST00000442011	ENSE00003488342	136044058	136044122	3	2	1						IPR036378, IPR032954, IPR016666, IPR011489	FAS1_dom_sf, TGFBI, TGFBI/POSTN, EMI_domain	FALSE	FALSE
5	136046335	136046495	TGFBI	ENSG00000120708	ENST00000442011	ENSE00002255819	136046335	136046495	4	1	0						IPR036378, IPR032954, IPR016666, IPR011489	FAS1_dom_sf, TGFBI, TGFBI/POSTN, EMI_domain	FALSE	FALSE
5	136046851	136047015	TGFBI	ENSG00000120708	ENST00000442011	ENSE00003599067	136046851	136047015	5	0	0	TRUE					IPR036378, IPR032954, IPR016666, IPR011489	FAS1_dom_sf, TGFBI, TGFBI/POSTN, EMI_domain	FALSE	FALSE
5	136047274	136047420	TGFBI	ENSG00000120708	ENST00000442011	ENSE00003596125	136047274	136047420	6	0	0	TRUE					IPR036378, IPR032954, IPR016666, IPR011489	FAS1_dom_sf, TGFBI, TGFBI/POSTN, EMI_domain	FALSE	FALSE
5	136049439	136049580	TGFBI	ENSG00000120708	ENST00000442011	ENSE00003584963	136049439	136049580	7	0	1						IPR036378, IPR032954, IPR016666, IPR011489	FAS1_dom_sf, TGFBI, TGFBI/POSTN, EMI_domain	FALSE	FALSE
5	136052907	136053119	TGFBI	ENSG00000120708	ENST00000442011	ENSE00003482055	136052907	136053119	8	1	1		TRUE				IPR036378, IPR032954, IPR016666, IPR011489	FAS1_dom_sf, TGFBI, TGFBI/POSTN, EMI_domain	FALSE	FALSE
5	136053943	136054080	TGFBI	ENSG00000120708	ENST00000442011	ENSE00003481364	136053943	136054080	9	1	1		TRUE				IPR036378, IPR032954, IPR016666, IPR011489	FAS1_dom_sf, TGFBI, TGFBI/POSTN, EMI_domain	FALSE	FALSE
5	136054716	136054861	TGFBI	ENSG00000120708	ENST00000442011	ENSE00003547471	136054716	136054861	10	1	0						IPR036378, IPR032954, IPR016666, IPR011489	FAS1_dom_sf, TGFBI, TGFBI/POSTN, EMI_domain	FALSE	FALSE
5	136055680	136055816	TGFBI	ENSG00000120708	ENST00000442011	ENSE00003517162	136055680	136055816	11	0	2						IPR036378, IPR032954, IPR016666, IPR011489	FAS1_dom_sf, TGFBI, TGFBI/POSTN, EMI_domain	FALSE	FALSE
5	136056665	136056795	TGFBI	ENSG00000120708	ENST00000442011	ENSE00003503938	136056665	136056795	12	2	1						IPR036378, IPR032954, IPR016666, IPR011489	FAS1_dom_sf, TGFBI, TGFBI/POSTN, EMI_domain	FALSE	FALSE
5	136059090	136059214	TGFBI	ENSG00000120708	ENST00000442011	ENSE00003693912	136059090	136059214	13	1	0						IPR036378, IPR032954, IPR016666, IPR011489	FAS1_dom_sf, TGFBI, TGFBI/POSTN, EMI_domain	FALSE	FALSE
5	136060834	136060936	TGFBI	ENSG00000120708	ENST00000442011	ENSE00003475916	136060834	136060936	14	0	1						IPR036378, IPR032954, IPR016666, IPR011489	FAS1_dom_sf, TGFBI, TGFBI/POSTN, EMI_domain	FALSE	FALSE
5	136061500	136061579	TGFBI	ENSG00000120708	ENST00000442011	ENSE00003556816	136061500	136061579	15	1	0						IPR036378, IPR032954, IPR016666, IPR011489	FAS1_dom_sf, TGFBI, TGFBI/POSTN, EMI_domain	FALSE	FALSE
5	136062663	136062687	TGFBI	ENSG00000120708	ENST00000442011	ENSE00003525978	136062663	136062687	16	0	1						IPR036378, IPR032954, IPR016666, IPR011489	FAS1_dom_sf, TGFBI, TGFBI/POSTN, EMI_domain	FALSE	FALSE
5	136063186	136063226	TGFBI	ENSG00000120708	ENST00000442011	ENSE00001593685	136063186	136063818	17	1	-1						IPR036378, IPR032954, IPR016666, IPR011489	FAS1_dom_sf, TGFBI, TGFBI/POSTN, EMI_domain	FALSE	FALSE
5	136059186	136059214	TGFBI	ENSG00000120708	ENST00000503087	ENSE00002080107	136059186	136059214	1	1	0						IPR036378, IPR032954	FAS1_dom_sf, TGFBI	FALSE	FALSE
5	136063186	136063209	TGFBI	ENSG00000120708	ENST00000503087	ENSE00002073364	136063186	136063372	4	0	-1						IPR036378, IPR032954	FAS1_dom_sf, TGFBI	FALSE	FALSE
5	136029139	136029189	TGFBI	ENSG00000120708	ENST00000507018	ENSE00002042904	136029139	136029189	1	2	2
5	136046335	136046504	TGFBI	ENSG00000120708	ENST00000507018	ENSE00002050093	136046335	136046556	4	1	-1
5			TGFBI	ENSG00000120708	ENST00000507018	ENSE00003694273	136046851	136047015	5	-1	-1				TRUE
5			TGFBI	ENSG00000120708	ENST00000507018	ENSE00003539154	136047274	136047420	6	-1	-1				TRUE
5			TGFBI	ENSG00000120708	ENST00000507018	ENSE00003543599	136049439	136049580	7	-1	-1				TRUE
5			TGFBI	ENSG00000120708	ENST00000507018	ENSE00003562278	136052907	136053119	8	-1	-1				TRUE
5			TGFBI	ENSG00000120708	ENST00000507018	ENSE00003467571	136053943	136054080	9	-1	-1				TRUE
5			TGFBI	ENSG00000120708	ENST00000507018	ENSE00003572260	136054716	136054861	10	-1	-1				TRUE
5			TGFBI	ENSG00000120708	ENST00000507018	ENSE00003667576	136055680	136055816	11	-1	-1				TRUE
5			TGFBI	ENSG00000120708	ENST00000507018	ENSE00003635851	136056665	136056795	12	-1	-1				TRUE
5			TGFBI	ENSG00000120708	ENST00000507018	ENSE00003678935	136059090	136059214	13	-1	-1				TRUE
5			TGFBI	ENSG00000120708	ENST00000507018	ENSE00003686613	136060834	136060936	14	-1	-1				TRUE
5			TGFBI	ENSG00000120708	ENST00000507018	ENSE00003629413	136061500	136061579	15	-1	-1				TRUE
5			TGFBI	ENSG00000120708	ENST00000507018	ENSE00003613250	136062663	136062687	16	-1	-1				TRUE
5			TGFBI	ENSG00000120708	ENST00000507018	ENSE00002066319	136063186	136063665	17	-1	-1
5			TGFBI	ENSG00000120708	ENST00000508076	ENSE00002071516	136058849	136058919	1	-1	-1				TRUE		IPR032954	TGFBI	FALSE	FALSE
5	136060885	136060936	TGFBI	ENSG00000120708	ENST00000508076	ENSE00003562022	136060834	136060936	3	-1	1						IPR032954	TGFBI	FALSE	FALSE
5	136063186	136063226	TGFBI	ENSG00000120708	ENST00000508076	ENSE00002087162	136063186	136063815	6	1	-1						IPR032954	TGFBI	FALSE	FALSE
5	136047324	136047420	TGFBI	ENSG00000120708	ENST00000508767	ENSE00002075187	136047324	136047420	1	2	0						IPR036378, IPR032954	FAS1_dom_sf, TGFBI	FALSE	FALSE
5	136053018	136053119	TGFBI	ENSG00000120708	ENST00000508767	ENSE00002084229	136053018	136053119	3	1	1						IPR036378, IPR032954	FAS1_dom_sf, TGFBI	FALSE	FALSE
5	136054716	136054818	TGFBI	ENSG00000120708	ENST00000508767	ENSE00002056669	136054716	136054818	5	1	2						IPR036378, IPR032954	FAS1_dom_sf, TGFBI	FALSE	FALSE
5	136054675	136054715	TGFBI	ENSG00000120708	ENST00000509485	ENSE00002071182	136054675	136054861	2	1	-1
5			TGFBI	ENSG00000120708	ENST00000509485	ENSE00002046764	136056449	136056530	4	-1	-1				TRUE
5			TGFBI	ENSG00000120708	ENST00000509485	ENSE00002031135	136059090	136059145	6	-1	-1
5	136049516	136049580	TGFBI	ENSG00000120708	ENST00000514554	ENSE00002063419	136049516	136049580	1	2	1						IPR036378, IPR032954	FAS1_dom_sf, TGFBI	FALSE	FALSE
5	136047418	136047420	TGFBI	ENSG00000120708	ENST00000604555	ENSE00003658068	136047418	136047420	1	0	0						IPR036378, IPR032954	FAS1_dom_sf, TGFBI	FALSE	FALSE
5	136054716	136054879	TGFBI	ENSG00000120708	ENST00000604555	ENSE00003606690	136054716	136055392	5	1	-1						IPR036378, IPR032954	FAS1_dom_sf, TGFBI	FALSE	FALSE
5			FAM53C	ENSG00000120709	ENST00000239906	ENSE00002048219	138338266	138338307	1	-1	-1				TRUE
5	138341336	138341413	FAM53C	ENSG00000120709	ENST00000239906	ENSE00001038703	138341184	138341413	2	-1	0
5	138341809	138341866	FAM53C	ENSG00000120709	ENST00000239906	ENSE00003595995	138341809	138341866	3	0	1
5	138344825	138345609	FAM53C	ENSG00000120709	ENST00000239906	ENSE00000764465	138344825	138345609	4	1	0
5	138346702	138346959	FAM53C	ENSG00000120709	ENST00000239906	ENSE00001937490	138346702	138349729	5	0	-1
5			FAM53C	ENSG00000120709	ENST00000434981	ENSE00002079003	138337511	138337852	1	-1	-1
5	138346702	138346959	FAM53C	ENSG00000120709	ENST00000434981	ENSE00001195263	138346702	138346972	5	0	-1
5			SIL1	ENSG00000120725	ENST00000265195	ENSE00001128939	139198269	139198316	1	-1	-1				TRUE		IPR016024	ARM-type_fold	FALSE	FALSE
5			SIL1	ENSG00000120725	ENST00000265195	ENSE00001477068	139196441	139196528	2	-1	-1				TRUE		IPR016024	ARM-type_fold	FALSE	FALSE
5	139127739	139127843	SIL1	ENSG00000120725	ENST00000265195	ENSE00003496287	139127739	139127853	3	-1	0						IPR016024	ARM-type_fold	FALSE	FALSE
5	139121035	139121173	SIL1	ENSG00000120725	ENST00000265195	ENSE00003517704	139121035	139121173	4	0	1						IPR016024	ARM-type_fold	FALSE	FALSE
5	139050938	139051046	SIL1	ENSG00000120725	ENST00000265195	ENSE00003493943	139050938	139051046	5	1	2						IPR016024	ARM-type_fold	FALSE	FALSE
5	139042620	139042719	SIL1	ENSG00000120725	ENST00000265195	ENSE00003605974	139042620	139042719	6	2	0						IPR016024	ARM-type_fold	FALSE	FALSE
5	139026801	139026992	SIL1	ENSG00000120725	ENST00000265195	ENSE00003483151	139026801	139026992	7	0	0	TRUE					IPR016024	ARM-type_fold	FALSE	FALSE
5	139021171	139021292	SIL1	ENSG00000120725	ENST00000265195	ENSE00003631070	139021171	139021292	8	0	2						IPR016024	ARM-type_fold	FALSE	FALSE
5	138951788	138951884	SIL1	ENSG00000120725	ENST00000265195	ENSE00003522557	138951788	138951884	9	2	0						IPR016024	ARM-type_fold	FALSE	FALSE
5	138951171	138951335	SIL1	ENSG00000120725	ENST00000265195	ENSE00003494644	138951171	138951335	10	0	0	TRUE					IPR016024	ARM-type_fold	FALSE	FALSE
5	138947117	138947473	SIL1	ENSG00000120725	ENST00000265195	ENSE00001128944	138946754	138947473	11	0	-1						IPR016024	ARM-type_fold	FALSE	FALSE
5			SIL1	ENSG00000120725	ENST00000394817	ENSE00001916801	139198269	139198368	1	-1	-1						IPR016024	ARM-type_fold	FALSE	FALSE
5	138947117	138947473	SIL1	ENSG00000120725	ENST00000394817	ENSE00001830788	138946724	138947473	10	0	-1						IPR016024	ARM-type_fold	FALSE	FALSE
5			SIL1	ENSG00000120725	ENST00000509534	ENSE00002068389	139196441	139196521	1	-1	-1				TRUE		IPR016024	ARM-type_fold	FALSE	FALSE
5	139137329	139137342	SIL1	ENSG00000120725	ENST00000509534	ENSE00002058479	139137329	139137474	2	-1	2						IPR016024	ARM-type_fold	FALSE	FALSE
5	139127739	139127853	SIL1	ENSG00000120725	ENST00000509534	ENSE00003669223	139127739	139127853	3	2	0						IPR016024	ARM-type_fold	FALSE	FALSE
5	139121035	139121170	SIL1	ENSG00000120725	ENST00000509534	ENSE00002037321	139121035	139121170	4	0	1						IPR016024	ARM-type_fold	FALSE	FALSE
5	138947117	138947473	SIL1	ENSG00000120725	ENST00000509534	ENSE00002034618	138947023	138947473	11	0	-1						IPR016024	ARM-type_fold	FALSE	FALSE
5			PAIP2	ENSG00000120727	ENST00000265192	ENSE00001425481	139341854	139341980	1	-1	-1				TRUE		IPR040396	PAIP2-like	FALSE	FALSE
5	139363785	139363922	PAIP2	ENSG00000120727	ENST00000265192	ENSE00003561860	139363759	139363922	2	-1	0
5	139364564	139364743	PAIP2	ENSG00000120727	ENST00000265192	ENSE00003513430	139364564	139364743	3	0	0	TRUE					IPR040396	PAIP2-like	FALSE	FALSE
5	139368733	139368798	PAIP2	ENSG00000120727	ENST00000265192	ENSE00001898705	139368733	139369717	4	0	-1						IPR040396	PAIP2-like	FALSE	FALSE
5			PAIP2	ENSG00000120727	ENST00000394795	ENSE00002078456	139342442	139343406	1	-1	-1						IPR040396	PAIP2-like	FALSE	FALSE
5	139368733	139368798	PAIP2	ENSG00000120727	ENST00000394795	ENSE00001317427	139368733	139369720	4	0	-1						IPR040396	PAIP2-like	FALSE	FALSE
5			PAIP2	ENSG00000120727	ENST00000507755	ENSE00002019134	139341587	139341980	1	-1	-1				TRUE
5			PAIP2	ENSG00000120727	ENST00000507755	ENSE00002048723	139343330	139343406	2	-1	-1
5	139364564	139364704	PAIP2	ENSG00000120727	ENST00000507755	ENSE00002080175	139364564	139364704	4	0	0
5			PAIP2	ENSG00000120727	ENST00000510080	ENSE00001519603	139342451	139342616	1	-1	-1						IPR040396	PAIP2-like	FALSE	FALSE
5	139368733	139368798	PAIP2	ENSG00000120727	ENST00000510080	ENSE00002031957	139368733	139369080	4	0	-1						IPR040396	PAIP2-like	FALSE	FALSE
5			PAIP2	ENSG00000120727	ENST00000511706	ENSE00002020280	139341878	139341980	1	-1	-1						IPR040396	PAIP2-like	FALSE	FALSE
5	139368733	139368798	PAIP2	ENSG00000120727	ENST00000511706	ENSE00002026457	139368733	139368933	3	0	-1						IPR040396	PAIP2-like	FALSE	FALSE
5			MYOT	ENSG00000120729	ENST00000239926	ENSE00002085404	137867860	137867953	1	-1	-1				TRUE		IPR043204, IPR036179, IPR013783, IPR013098, IPR007110, IPR003599	Basigin-like, Ig-like_dom_sf, Ig-like_fold, Ig_I-set, Ig-like_dom, Ig_sub	FALSE	FALSE
5	137870652	137871007	MYOT	ENSG00000120729	ENST00000239926	ENSE00001196180	137870441	137871007	2	-1	2						IPR043204, IPR036179, IPR013783, IPR013098, IPR007110, IPR003599	Basigin-like, Ig-like_dom_sf, Ig-like_fold, Ig_I-set, Ig-like_dom, Ig_sub	FALSE	FALSE
5	137875829	137876003	MYOT	ENSG00000120729	ENST00000239926	ENSE00003546105	137875829	137876003	3	2	0						IPR043204, IPR036179, IPR013783, IPR013098, IPR007110, IPR003599	Basigin-like, Ig-like_dom_sf, Ig-like_fold, Ig_I-set, Ig-like_dom, Ig_sub	FALSE	FALSE
5	137877520	137877621	MYOT	ENSG00000120729	ENST00000239926	ENSE00003545480	137877520	137877621	4	0	0	TRUE					IPR043204, IPR036179, IPR013783, IPR013098, IPR007110, IPR003599	Basigin-like, Ig-like_dom_sf, Ig-like_fold, Ig_I-set, Ig-like_dom, Ig_sub	FALSE	FALSE
5	137880816	137880865	MYOT	ENSG00000120729	ENST00000239926	ENSE00003473626	137880816	137880865	5	0	2						IPR043204, IPR036179, IPR013783, IPR013098, IPR007110, IPR003599	Basigin-like, Ig-like_dom_sf, Ig-like_fold, Ig_I-set, Ig-like_dom, Ig_sub	FALSE	FALSE
5	137881973	137882105	MYOT	ENSG00000120729	ENST00000239926	ENSE00003501635	137881973	137882105	6	2	0						IPR043204, IPR036179, IPR013783, IPR013098, IPR007110, IPR003599	Basigin-like, Ig-like_dom_sf, Ig-like_fold, Ig_I-set, Ig-like_dom, Ig_sub	FALSE	FALSE
5	137883384	137883591	MYOT	ENSG00000120729	ENST00000239926	ENSE00003484439	137883384	137883591	7	0	1						IPR043204, IPR036179, IPR013783, IPR013098, IPR007110, IPR003599	Basigin-like, Ig-like_dom_sf, Ig-like_fold, Ig_I-set, Ig-like_dom, Ig_sub	FALSE	FALSE
5	137886048	137886213	MYOT	ENSG00000120729	ENST00000239926	ENSE00000453168	137886048	137886213	8	1	2						IPR043204, IPR036179, IPR013783, IPR013098, IPR007110, IPR003599	Basigin-like, Ig-like_dom_sf, Ig-like_fold, Ig_I-set, Ig-like_dom, Ig_sub	FALSE	FALSE
5	137886864	137886997	MYOT	ENSG00000120729	ENST00000239926	ENSE00000764008	137886864	137886997	9	2	1						IPR043204, IPR036179, IPR013783, IPR013098, IPR007110, IPR003599	Basigin-like, Ig-like_dom_sf, Ig-like_fold, Ig_I-set, Ig-like_dom, Ig_sub	FALSE	FALSE
5	137887213	137887385	MYOT	ENSG00000120729	ENST00000239926	ENSE00001846550	137887213	137887851	10	1	-1						IPR043204, IPR036179, IPR013783, IPR013098, IPR007110, IPR003599	Basigin-like, Ig-like_dom_sf, Ig-like_fold, Ig_I-set, Ig-like_dom, Ig_sub	FALSE	FALSE
5			MYOT	ENSG00000120729	ENST00000421631	ENSE00001196173	137867858	137867953	1	-1	-1				TRUE		IPR043204, IPR036179, IPR013783, IPR013098, IPR007110, IPR003599	Basigin-like, Ig-like_dom_sf, Ig-like_fold, Ig_I-set, Ig-like_dom, Ig_sub	FALSE	FALSE
5			MYOT	ENSG00000120729	ENST00000421631	ENSE00001732161	137870441	137870525	2	-1	-1				TRUE		IPR043204, IPR036179, IPR013783, IPR013098, IPR007110, IPR003599	Basigin-like, Ig-like_dom_sf, Ig-like_fold, Ig_I-set, Ig-like_dom, Ig_sub	FALSE	FALSE
5			MYOT	ENSG00000120729	ENST00000421631	ENSE00003519789	137875829	137876003	3	-1	-1				TRUE		IPR043204, IPR036179, IPR013783, IPR013098, IPR007110, IPR003599	Basigin-like, Ig-like_dom_sf, Ig-like_fold, Ig_I-set, Ig-like_dom, Ig_sub	FALSE	FALSE
5	137877541	137877621	MYOT	ENSG00000120729	ENST00000421631	ENSE00003693394	137877520	137877621	4	-1	0						IPR043204, IPR036179, IPR013783, IPR013098, IPR007110, IPR003599	Basigin-like, Ig-like_dom_sf, Ig-like_fold, Ig_I-set, Ig-like_dom, Ig_sub	FALSE	FALSE
5	137887213	137887385	MYOT	ENSG00000120729	ENST00000421631	ENSE00002079523	137887213	137887537	10	1	-1						IPR043204, IPR036179, IPR013783, IPR013098, IPR007110, IPR003599	Basigin-like, Ig-like_dom_sf, Ig-like_fold, Ig_I-set, Ig-like_dom, Ig_sub	FALSE	FALSE
5			MYOT	ENSG00000120729	ENST00000515645	ENSE00002027033	137867876	137867953	1	-1	-1				TRUE		IPR043204, IPR036179, IPR013783, IPR013098, IPR007110, IPR003599	Basigin-like, Ig-like_dom_sf, Ig-like_fold, Ig_I-set, Ig-like_dom, Ig_sub	FALSE	FALSE
5	137870997	137871007	MYOT	ENSG00000120729	ENST00000515645	ENSE00002021095	137870877	137871007	3	-1	2						IPR043204, IPR036179, IPR013783, IPR013098, IPR007110, IPR003599	Basigin-like, Ig-like_dom_sf, Ig-like_fold, Ig_I-set, Ig-like_dom, Ig_sub	FALSE	FALSE
5	137887213	137887385	MYOT	ENSG00000120729	ENST00000515645	ENSE00002059092	137887213	137887528	11	1	-1						IPR043204, IPR036179, IPR013783, IPR013098, IPR007110, IPR003599	Basigin-like, Ig-like_dom_sf, Ig-like_fold, Ig_I-set, Ig-like_dom, Ig_sub	FALSE	FALSE
5	138352796	138352987	KDM3B	ENSG00000120733	ENST00000314358	ENSE00000973553	138352685	138352987	1	-1	0
5	138372674	138372841	KDM3B	ENSG00000120733	ENST00000314358	ENSE00001195239	138372674	138372841	2	0	0	TRUE
5	138375093	138375206	KDM3B	ENSG00000120733	ENST00000314358	ENSE00003619129	138375093	138375206	3	0	0	TRUE
5	138377720	138377825	KDM3B	ENSG00000120733	ENST00000314358	ENSE00003612438	138377720	138377825	4	0	1
5	138379584	138379708	KDM3B	ENSG00000120733	ENST00000314358	ENSE00003590982	138379584	138379708	5	1	0
5	138381516	138381590	KDM3B	ENSG00000120733	ENST00000314358	ENSE00001309552	138381516	138381590	6	0	0	TRUE
5	138386022	138386621	KDM3B	ENSG00000120733	ENST00000314358	ENSE00001348759	138386022	138386621	7	0	0	TRUE
5	138391013	138392261	KDM3B	ENSG00000120733	ENST00000314358	ENSE00003505193	138391013	138392261	8	0	1
5	138393171	138393372	KDM3B	ENSG00000120733	ENST00000314358	ENSE00003512048	138393171	138393372	9	1	2
5	138398178	138398392	KDM3B	ENSG00000120733	ENST00000314358	ENSE00003665595	138398178	138398392	10	2	1
5	138399860	138400012	KDM3B	ENSG00000120733	ENST00000314358	ENSE00003526791	138399860	138400012	11	1	1		TRUE
5	138415132	138415239	KDM3B	ENSG00000120733	ENST00000314358	ENSE00003631024	138415132	138415239	12	1	1		TRUE
5	138417483	138417610	KDM3B	ENSG00000120733	ENST00000314358	ENSE00003582952	138417483	138417610	13	1	0
5	138418953	138419232	KDM3B	ENSG00000120733	ENST00000314358	ENSE00003649799	138418953	138419232	14	0	1
5	138420706	138420962	KDM3B	ENSG00000120733	ENST00000314358	ENSE00003683042	138420706	138420962	15	1	0
5	138424075	138424341	KDM3B	ENSG00000120733	ENST00000314358	ENSE00003692804	138424075	138424341	16	0	0	TRUE
5	138425411	138425582	KDM3B	ENSG00000120733	ENST00000314358	ENSE00003613395	138425411	138425582	17	0	1
5	138426975	138427065	KDM3B	ENSG00000120733	ENST00000314358	ENSE00003591670	138426975	138427065	18	1	2
5	138427189	138427319	KDM3B	ENSG00000120733	ENST00000314358	ENSE00003526737	138427189	138427319	19	2	1
5	138427967	138428086	KDM3B	ENSG00000120733	ENST00000314358	ENSE00003542312	138427967	138428086	20	1	1		TRUE
5	138429826	138429965	KDM3B	ENSG00000120733	ENST00000314358	ENSE00003481345	138429826	138429965	21	1	0
5	138430249	138430425	KDM3B	ENSG00000120733	ENST00000314358	ENSE00003515931	138430249	138430425	22	0	0	TRUE
5	138431425	138431559	KDM3B	ENSG00000120733	ENST00000314358	ENSE00003460880	138431425	138431559	23	0	0	TRUE
5	138435620	138435700	KDM3B	ENSG00000120733	ENST00000314358	ENSE00001295170	138435620	138437027	24	0	-1
5			KDM3B	ENSG00000120733	ENST00000542866	ENSE00003737816	138377811	138377825	1	-1	-1				TRUE
5			KDM3B	ENSG00000120733	ENST00000542866	ENSE00003735727	138379584	138379679	2	-1	-1				TRUE
5	138398353	138398392	KDM3B	ENSG00000120733	ENST00000542866	ENSE00003497465	138398347	138398392	3	-1	1
5	138435620	138435700	KDM3B	ENSG00000120733	ENST00000542866	ENSE00003521682	138435620	138436937	17	0	-1
5	138465762	138466068	EGR1	ENSG00000120738	ENST00000239938	ENSE00001955206	138465479	138466068	1	-1	1						IPR036236, IPR021849, IPR021839	Znf_C2H2_sf, EGR_N, EGR1_C	FALSE	FALSE
5	138466757	138468081	EGR1	ENSG00000120738	ENST00000239938	ENSE00000817461	138466757	138469303	2	1	-1						IPR036236, IPR021849, IPR021839	Znf_C2H2_sf, EGR_N, EGR1_C	FALSE	FALSE
5			POLK	ENSG00000122008	ENST00000241436	ENSE00002022143	75511756	75511914	1	-1	-1				TRUE		IPR043502, IPR043128, IPR036775, IPR024728, IPR022880, IPR017961, IPR006642	DNA/RNA_pol_sf, Rev_trsase/Diguanyl_cyclase, DNA_pol_Y-fam_lit_finger_sf, PolY_HhH_motif, DNApol_IV, DNA_pol_Y-fam_little_finger, Znf_Rad18_put	FALSE	FALSE
5	75547023	75547157	POLK	ENSG00000122008	ENST00000241436	ENSE00003609956	75547010	75547157	2	-1	0						IPR043502, IPR043128, IPR036775, IPR024728, IPR022880, IPR017961, IPR006642	DNA/RNA_pol_sf, Rev_trsase/Diguanyl_cyclase, DNA_pol_Y-fam_lit_finger_sf, PolY_HhH_motif, DNApol_IV, DNA_pol_Y-fam_little_finger, Znf_Rad18_put	FALSE	FALSE
5	75552472	75552591	POLK	ENSG00000122008	ENST00000241436	ENSE00003621979	75552472	75552591	3	0	0	TRUE					IPR043502, IPR043128, IPR036775, IPR024728, IPR022880, IPR017961, IPR006642	DNA/RNA_pol_sf, Rev_trsase/Diguanyl_cyclase, DNA_pol_Y-fam_lit_finger_sf, PolY_HhH_motif, DNApol_IV, DNA_pol_Y-fam_little_finger, Znf_Rad18_put	FALSE	FALSE
5	75569340	75569492	POLK	ENSG00000122008	ENST00000241436	ENSE00003469008	75569340	75569492	4	0	0	TRUE					IPR043502, IPR043128, IPR036775, IPR024728, IPR022880, IPR017961, IPR006642	DNA/RNA_pol_sf, Rev_trsase/Diguanyl_cyclase, DNA_pol_Y-fam_lit_finger_sf, PolY_HhH_motif, DNApol_IV, DNA_pol_Y-fam_little_finger, Znf_Rad18_put	FALSE	FALSE
5	75573738	75573869	POLK	ENSG00000122008	ENST00000241436	ENSE00003615761	75573738	75573869	5	0	0	TRUE					IPR043502, IPR043128, IPR036775, IPR024728, IPR022880, IPR017961, IPR006642	DNA/RNA_pol_sf, Rev_trsase/Diguanyl_cyclase, DNA_pol_Y-fam_lit_finger_sf, PolY_HhH_motif, DNApol_IV, DNA_pol_Y-fam_little_finger, Znf_Rad18_put	FALSE	FALSE
5	75576780	75576933	POLK	ENSG00000122008	ENST00000241436	ENSE00003508905	75576780	75576933	6	0	1						IPR043502, IPR043128, IPR036775, IPR024728, IPR022880, IPR017961, IPR006642	DNA/RNA_pol_sf, Rev_trsase/Diguanyl_cyclase, DNA_pol_Y-fam_lit_finger_sf, PolY_HhH_motif, DNApol_IV, DNA_pol_Y-fam_little_finger, Znf_Rad18_put	FALSE	FALSE
5	75581209	75581448	POLK	ENSG00000122008	ENST00000241436	ENSE00003605273	75581209	75581448	7	1	1		TRUE				IPR043502, IPR043128, IPR036775, IPR024728, IPR022880, IPR017961, IPR006642	DNA/RNA_pol_sf, Rev_trsase/Diguanyl_cyclase, DNA_pol_Y-fam_lit_finger_sf, PolY_HhH_motif, DNApol_IV, DNA_pol_Y-fam_little_finger, Znf_Rad18_put	FALSE	FALSE
5	75583293	75583417	POLK	ENSG00000122008	ENST00000241436	ENSE00003546232	75583293	75583417	8	1	0						IPR043502, IPR043128, IPR036775, IPR024728, IPR022880, IPR017961, IPR006642	DNA/RNA_pol_sf, Rev_trsase/Diguanyl_cyclase, DNA_pol_Y-fam_lit_finger_sf, PolY_HhH_motif, DNApol_IV, DNA_pol_Y-fam_little_finger, Znf_Rad18_put	FALSE	FALSE
5	75584760	75584926	POLK	ENSG00000122008	ENST00000241436	ENSE00003538293	75584760	75584926	9	0	2						IPR043502, IPR043128, IPR036775, IPR024728, IPR022880, IPR017961, IPR006642	DNA/RNA_pol_sf, Rev_trsase/Diguanyl_cyclase, DNA_pol_Y-fam_lit_finger_sf, PolY_HhH_motif, DNApol_IV, DNA_pol_Y-fam_little_finger, Znf_Rad18_put	FALSE	FALSE
5	75587026	75587058	POLK	ENSG00000122008	ENST00000241436	ENSE00003556900	75587026	75587058	10	2	2			TRUE			IPR043502, IPR043128, IPR036775, IPR024728, IPR022880, IPR017961, IPR006642	DNA/RNA_pol_sf, Rev_trsase/Diguanyl_cyclase, DNA_pol_Y-fam_lit_finger_sf, PolY_HhH_motif, DNApol_IV, DNA_pol_Y-fam_little_finger, Znf_Rad18_put	FALSE	FALSE
5	75590344	75590440	POLK	ENSG00000122008	ENST00000241436	ENSE00003655186	75590344	75590440	11	2	0						IPR043502, IPR043128, IPR036775, IPR024728, IPR022880, IPR017961, IPR006642	DNA/RNA_pol_sf, Rev_trsase/Diguanyl_cyclase, DNA_pol_Y-fam_lit_finger_sf, PolY_HhH_motif, DNApol_IV, DNA_pol_Y-fam_little_finger, Znf_Rad18_put	FALSE	FALSE
5	75593878	75594049	POLK	ENSG00000122008	ENST00000241436	ENSE00003633049	75593878	75594049	12	0	1						IPR043502, IPR043128, IPR036775, IPR024728, IPR022880, IPR017961, IPR006642	DNA/RNA_pol_sf, Rev_trsase/Diguanyl_cyclase, DNA_pol_Y-fam_lit_finger_sf, PolY_HhH_motif, DNApol_IV, DNA_pol_Y-fam_little_finger, Znf_Rad18_put	FALSE	FALSE
5	75596222	75597178	POLK	ENSG00000122008	ENST00000241436	ENSE00003551080	75596222	75597178	13	1	1		TRUE				IPR043502, IPR043128, IPR036775, IPR024728, IPR022880, IPR017961, IPR006642	DNA/RNA_pol_sf, Rev_trsase/Diguanyl_cyclase, DNA_pol_Y-fam_lit_finger_sf, PolY_HhH_motif, DNApol_IV, DNA_pol_Y-fam_little_finger, Znf_Rad18_put	FALSE	FALSE
5	75597747	75597789	POLK	ENSG00000122008	ENST00000241436	ENSE00003514052	75597747	75597789	14	1	2						IPR043502, IPR043128, IPR036775, IPR024728, IPR022880, IPR017961, IPR006642	DNA/RNA_pol_sf, Rev_trsase/Diguanyl_cyclase, DNA_pol_Y-fam_lit_finger_sf, PolY_HhH_motif, DNApol_IV, DNA_pol_Y-fam_little_finger, Znf_Rad18_put	FALSE	FALSE
5	75597934	75598018	POLK	ENSG00000122008	ENST00000241436	ENSE00001905813	75597934	75601144	15	2	-1						IPR043502, IPR043128, IPR036775, IPR024728, IPR022880, IPR017961, IPR006642	DNA/RNA_pol_sf, Rev_trsase/Diguanyl_cyclase, DNA_pol_Y-fam_lit_finger_sf, PolY_HhH_motif, DNApol_IV, DNA_pol_Y-fam_little_finger, Znf_Rad18_put	FALSE	FALSE
5			POLK	ENSG00000122008	ENST00000503479	ENSE00001946863	75511845	75511914	1	-1	-1				TRUE
5	75552535	75552591	POLK	ENSG00000122008	ENST00000503479	ENSE00003496709	75552472	75552591	2	-1	0
5	75593966	75593998	POLK	ENSG00000122008	ENST00000503479	ENSE00002076721	75593966	75594049	11	0	-1
5			POLK	ENSG00000122008	ENST00000503479	ENSE00003471145	75596222	75597178	12	-1	-1				TRUE
5			POLK	ENSG00000122008	ENST00000503479	ENSE00003490134	75597747	75597789	13	-1	-1				TRUE
5			POLK	ENSG00000122008	ENST00000503479	ENSE00002019502	75597934	75598040	14	-1	-1
5	75547023	75547157	POLK	ENSG00000122008	ENST00000504026	ENSE00003481574	75547023	75547157	1	0	0						IPR043502, IPR043128, IPR036775, IPR024728, IPR022880	DNA/RNA_pol_sf, Rev_trsase/Diguanyl_cyclase, DNA_pol_Y-fam_lit_finger_sf, PolY_HhH_motif, DNApol_IV	FALSE	FALSE
5	75597747	75597776	POLK	ENSG00000122008	ENST00000504026	ENSE00003589392	75597747	75597789	11	0	-1						IPR043502, IPR043128, IPR036775, IPR024728, IPR022880	DNA/RNA_pol_sf, Rev_trsase/Diguanyl_cyclase, DNA_pol_Y-fam_lit_finger_sf, PolY_HhH_motif, DNApol_IV	FALSE	FALSE
5			POLK	ENSG00000122008	ENST00000504026	ENSE00003577300	75597934	75598018	12	-1	-1						IPR043502, IPR043128, IPR036775, IPR024728, IPR022880	DNA/RNA_pol_sf, Rev_trsase/Diguanyl_cyclase, DNA_pol_Y-fam_lit_finger_sf, PolY_HhH_motif, DNApol_IV	FALSE	FALSE
5	75597934	75598018	POLK	ENSG00000122008	ENST00000508526	ENSE00003565634	75597934	75598018	9	2	0						IPR043502, IPR043128, IPR022880, IPR006642	DNA/RNA_pol_sf, Rev_trsase/Diguanyl_cyclase, DNApol_IV, Znf_Rad18_put	FALSE	FALSE
5	75596222	75596335	POLK	ENSG00000122008	ENST00000509126	ENSE00003671464	75596222	75597178	11	0	-1
5			POLK	ENSG00000122008	ENST00000510815	ENSE00002042888	75511891	75511914	1	-1	-1				TRUE
5			POLK	ENSG00000122008	ENST00000510815	ENSE00003640986	75552472	75552591	2	-1	-1				TRUE
5			POLK	ENSG00000122008	ENST00000510815	ENSE00003521594	75568677	75568790	3	-1	-1				TRUE
5	75569355	75569492	POLK	ENSG00000122008	ENST00000510815	ENSE00003551072	75569340	75569492	4	-1	0
5			POLK	ENSG00000122008	ENST00000510815	ENSE00002077050	75597934	75598167	15	-1	-1
5	75593878	75593902	POLK	ENSG00000122008	ENST00000514141	ENSE00003534053	75593878	75594049	10	2	-1
5			POLK	ENSG00000122008	ENST00000514141	ENSE00002043979	75597934	75599834	13	-1	-1
5			POLK	ENSG00000122008	ENST00000514296	ENSE00002036529	75512069	75512946	1	-1	-1				TRUE		IPR043502	DNA/RNA_pol_sf	FALSE	FALSE
5			POLK	ENSG00000122008	ENST00000514296	ENSE00002083627	75534828	75534964	2	-1	-1						IPR043502	DNA/RNA_pol_sf	FALSE	FALSE
5	75573738	75573753	POLK	ENSG00000122008	ENST00000514296	ENSE00002068018	75573738	75573837	6	0	-1						IPR043502	DNA/RNA_pol_sf	FALSE	FALSE
5	75590344	75590503	POLK	ENSG00000122008	ENST00000515295	ENSE00002065039	75590344	75590509	10	2	-1						IPR043502, IPR043128, IPR036775, IPR024728, IPR022880, IPR017961	DNA/RNA_pol_sf, Rev_trsase/Diguanyl_cyclase, DNA_pol_Y-fam_lit_finger_sf, PolY_HhH_motif, DNApol_IV, DNA_pol_Y-fam_little_finger	FALSE	FALSE
5			SV2C	ENSG00000122012	ENST00000322285	ENSE00001537099	76083414	76083512	1	-1	-1				TRUE		IPR036259, IPR022308, IPR020846, IPR005829, IPR005828	MFS_trans_sf, SV2, MFS_dom, Sugar_transporter_CS, MFS_sugar_transport-like	FALSE	FALSE
5	76131751	76132330	SV2C	ENSG00000122012	ENST00000322285	ENSE00001485089	76131650	76132330	2	-1	1						IPR036259, IPR022308, IPR020846, IPR011701, IPR005829, IPR005828	MFS_trans_sf, SV2, MFS_dom, MFS, Sugar_transporter_CS, MFS_sugar_transport-like	FALSE	FALSE
5	76194919	76195099	SV2C	ENSG00000122012	ENST00000322285	ENSE00001282898	76194919	76195099	3	1	2						IPR036259, IPR022308, IPR020846, IPR011701, IPR005829, IPR005828	MFS_trans_sf, SV2, MFS_dom, MFS, Sugar_transporter_CS, MFS_sugar_transport-like	FALSE	FALSE
5	76209736	76209887	SV2C	ENSG00000122012	ENST00000322285	ENSE00001614398	76209736	76209887	4	2	1						IPR036259, IPR022308, IPR020846, IPR011701, IPR005829, IPR005828	MFS_trans_sf, SV2, MFS_dom, MFS, Sugar_transporter_CS, MFS_sugar_transport-like	FALSE	FALSE
5	76285162	76285295	SV2C	ENSG00000122012	ENST00000322285	ENSE00000827256	76285162	76285295	5	1	0						IPR036259, IPR022308, IPR020846, IPR011701, IPR005829, IPR005828	MFS_trans_sf, SV2, MFS_dom, MFS, Sugar_transporter_CS, MFS_sugar_transport-like	FALSE	FALSE
5	76285781	76285870	SV2C	ENSG00000122012	ENST00000322285	ENSE00000827246	76285781	76285870	6	0	0	TRUE					IPR036259, IPR022308, IPR020846, IPR011701, IPR005829, IPR005828	MFS_trans_sf, SV2, MFS_dom, MFS, Sugar_transporter_CS, MFS_sugar_transport-like	FALSE	FALSE
5	76291221	76291331	SV2C	ENSG00000122012	ENST00000322285	ENSE00001282881	76291221	76291331	7	0	0	TRUE					IPR036259, IPR022308, IPR020846, IPR011701, IPR005829, IPR005828	MFS_trans_sf, SV2, MFS_dom, MFS, Sugar_transporter_CS, MFS_sugar_transport-like	FALSE	FALSE
5	76291768	76291856	SV2C	ENSG00000122012	ENST00000322285	ENSE00000827248	76291768	76291856	8	0	2						IPR036259, IPR022308, IPR020846, IPR011701, IPR005829, IPR005828	MFS_trans_sf, SV2, MFS_dom, MFS, Sugar_transporter_CS, MFS_sugar_transport-like	FALSE	FALSE
5	76295778	76295942	SV2C	ENSG00000122012	ENST00000322285	ENSE00001282872	76295778	76295942	9	2	2			TRUE			IPR036259, IPR022308, IPR020846, IPR011701, IPR005829, IPR005828	MFS_trans_sf, SV2, MFS_dom, MFS, Sugar_transporter_CS, MFS_sugar_transport-like	FALSE	FALSE
5	76298794	76298927	SV2C	ENSG00000122012	ENST00000322285	ENSE00001282863	76298794	76298927	10	2	1						IPR036259, IPR022308, IPR020846, IPR011701, IPR005829, IPR005828	MFS_trans_sf, SV2, MFS_dom, MFS, Sugar_transporter_CS, MFS_sugar_transport-like	FALSE	FALSE
5	76300729	76300932	SV2C	ENSG00000122012	ENST00000322285	ENSE00001082761	76300729	76300932	11	1	1		TRUE				IPR036259, IPR022308, IPR020846, IPR011701, IPR005829, IPR005828	MFS_trans_sf, SV2, MFS_dom, MFS, Sugar_transporter_CS, MFS_sugar_transport-like	FALSE	FALSE
5	76301386	76301545	SV2C	ENSG00000122012	ENST00000322285	ENSE00001082760	76301386	76301545	12	1	2						IPR036259, IPR022308, IPR020846, IPR011701, IPR005829, IPR005828	MFS_trans_sf, SV2, MFS_dom, MFS, Sugar_transporter_CS, MFS_sugar_transport-like	FALSE	FALSE
5	76353130	76353160	SV2C	ENSG00000122012	ENST00000322285	ENSE00002020177	76353130	76353939	13	2	-1						IPR036259, IPR022308, IPR020846, IPR005829, IPR005828	MFS_trans_sf, SV2, MFS_dom, Sugar_transporter_CS, MFS_sugar_transport-like	FALSE	FALSE
5			SV2C	ENSG00000122012	ENST00000502798	ENSE00002077679	76083383	76083512	1	-1	-1						IPR036259, IPR022308, IPR020846, IPR011701, IPR005829, IPR005828	MFS_trans_sf, SV2, MFS_dom, MFS, Sugar_transporter_CS, MFS_sugar_transport-like	FALSE	FALSE
5	76325364	76325547	SV2C	ENSG00000122012	ENST00000502798	ENSE00001181038	76325364	76333956	13	2	-1						IPR036259, IPR022308, IPR020846, IPR011701, IPR005829, IPR005828	MFS_trans_sf, SV2, MFS_dom, MFS, Sugar_transporter_CS, MFS_sugar_transport-like	FALSE	FALSE
5			KIAA1191	ENSG00000122203	ENST00000298569	ENSE00002048334	176361602	176361764	1	-1	-1				TRUE
5			KIAA1191	ENSG00000122203	ENST00000298569	ENSE00001339221	176359811	176359918	2	-1	-1				TRUE
5	176359481	176359508	KIAA1191	ENSG00000122203	ENST00000298569	ENSE00003486462	176359481	176359567	3	-1	1
5	176355571	176355749	KIAA1191	ENSG00000122203	ENST00000298569	ENSE00003645163	176355571	176355749	4	1	0
5	176352622	176352748	KIAA1191	ENSG00000122203	ENST00000298569	ENSE00001196783	176352622	176352748	5	0	1
5	176350613	176350737	KIAA1191	ENSG00000122203	ENST00000298569	ENSE00001280503	176350613	176350737	6	1	0
5	176348250	176348356	KIAA1191	ENSG00000122203	ENST00000298569	ENSE00003527736	176348250	176348356	7	0	2
5	176347921	176348063	KIAA1191	ENSG00000122203	ENST00000298569	ENSE00003512159	176347921	176348063	8	2	1
5	176347600	176347808	KIAA1191	ENSG00000122203	ENST00000298569	ENSE00003580981	176346062	176347808	9	1	-1
5			KIAA1191	ENSG00000122203	ENST00000393725	ENSE00002075990	176361602	176361765	1	-1	-1				TRUE
5	176355571	176355720	KIAA1191	ENSG00000122203	ENST00000393725	ENSE00003677729	176355571	176355749	3	-1	0
5			KIAA1191	ENSG00000122203	ENST00000503082	ENSE00002084915	176361602	176361787	1	-1	-1
5			KIAA1191	ENSG00000122203	ENST00000503082	ENSE00002038846	176359462	176359567	3	-1	-1
5	176352689	176352748	KIAA1191	ENSG00000122203	ENST00000503082	ENSE00002066424	176352689	176352748	5	0	0
5			KIAA1191	ENSG00000122203	ENST00000504688	ENSE00002343723	176357176	176357273	2	-1	-1
5	176352703	176352748	KIAA1191	ENSG00000122203	ENST00000504688	ENSE00002075588	176352703	176352748	4	0	1
5			KIAA1191	ENSG00000122203	ENST00000506983	ENSE00002027617	176361602	176361797	1	-1	-1
5	176350728	176350737	KIAA1191	ENSG00000122203	ENST00000506983	ENSE00002456502	176350728	176350737	4	1	2
5			KIAA1191	ENSG00000122203	ENST00000510164	ENSE00002054909	176361602	176361761	1	-1	-1
5	176347600	176347808	KIAA1191	ENSG00000122203	ENST00000510164	ENSE00002058755	176347494	176347808	8	1	-1
5			KIAA1191	ENSG00000122203	ENST00000614420	ENSE00003725211	176361602	176361807	1	-1	-1
5	176347600	176347808	KIAA1191	ENSG00000122203	ENST00000614420	ENSE00003713735	176346065	176347808	7	1	-1
5	176352622	176352712	KIAA1191	ENSG00000122203	ENST00000620366	ENSE00003713286	176352622	176352748	2	-1	1
5	65722374	65722414	NLN	ENSG00000123213	ENST00000380985	ENSE00001487158	65722205	65722414	1	-1	2						IPR024080, IPR024079, IPR024077	Neurolysin/TOP_N, MetalloPept_cat_dom_sf, Neurolysin/TOP_dom2	FALSE	FALSE
5	65758567	65758826	NLN	ENSG00000123213	ENST00000380985	ENSE00003493478	65758567	65758826	2	2	1						IPR024080, IPR024079, IPR024077	Neurolysin/TOP_N, MetalloPept_cat_dom_sf, Neurolysin/TOP_dom2	FALSE	FALSE
5	65762960	65763108	NLN	ENSG00000123213	ENST00000380985	ENSE00003500732	65762960	65763108	3	1	0						IPR024080, IPR024079, IPR024077	Neurolysin/TOP_N, MetalloPept_cat_dom_sf, Neurolysin/TOP_dom2	FALSE	FALSE
5	65777427	65777534	NLN	ENSG00000123213	ENST00000380985	ENSE00003540777	65777427	65777534	4	0	0	TRUE					IPR024080, IPR024079, IPR024077	Neurolysin/TOP_N, MetalloPept_cat_dom_sf, Neurolysin/TOP_dom2	FALSE	FALSE
5	65780179	65780281	NLN	ENSG00000123213	ENST00000380985	ENSE00003599694	65780179	65780281	5	0	1						IPR024080, IPR024079, IPR024077	Neurolysin/TOP_N, MetalloPept_cat_dom_sf, Neurolysin/TOP_dom2	FALSE	FALSE
5	65781261	65781421	NLN	ENSG00000123213	ENST00000380985	ENSE00003694419	65781261	65781421	6	1	0						IPR024080, IPR024079, IPR024077	Neurolysin/TOP_N, MetalloPept_cat_dom_sf, Neurolysin/TOP_dom2	FALSE	FALSE
5	65785775	65785910	NLN	ENSG00000123213	ENST00000380985	ENSE00003603358	65785775	65785910	7	0	1						IPR024080, IPR024079, IPR024077	Neurolysin/TOP_N, MetalloPept_cat_dom_sf, Neurolysin/TOP_dom2	FALSE	FALSE
5	65788118	65788484	NLN	ENSG00000123213	ENST00000380985	ENSE00003684822	65788118	65788484	8	1	2						IPR024080, IPR024079, IPR024077	Neurolysin/TOP_N, MetalloPept_cat_dom_sf, Neurolysin/TOP_dom2	FALSE	FALSE
5	65792454	65792655	NLN	ENSG00000123213	ENST00000380985	ENSE00003486499	65792454	65792655	9	2	0						IPR024080, IPR024079, IPR024077	Neurolysin/TOP_N, MetalloPept_cat_dom_sf, Neurolysin/TOP_dom2	FALSE	FALSE
5	65809515	65809701	NLN	ENSG00000123213	ENST00000380985	ENSE00003682820	65809515	65809701	10	0	1						IPR024080, IPR024079, IPR024077	Neurolysin/TOP_N, MetalloPept_cat_dom_sf, Neurolysin/TOP_dom2	FALSE	FALSE
5	65810037	65810165	NLN	ENSG00000123213	ENST00000380985	ENSE00003601786	65810037	65810165	11	1	1		TRUE				IPR024080, IPR024079, IPR024077	Neurolysin/TOP_N, MetalloPept_cat_dom_sf, Neurolysin/TOP_dom2	FALSE	FALSE
5	65812255	65812391	NLN	ENSG00000123213	ENST00000380985	ENSE00003662810	65812255	65812391	12	1	0						IPR024080, IPR024079, IPR024077	Neurolysin/TOP_N, MetalloPept_cat_dom_sf, Neurolysin/TOP_dom2	FALSE	FALSE
5	65822781	65822915	NLN	ENSG00000123213	ENST00000380985	ENSE00001487107	65822781	65829283	13	0	-1						IPR024080, IPR024079, IPR024077	Neurolysin/TOP_N, MetalloPept_cat_dom_sf, Neurolysin/TOP_dom2	FALSE	FALSE
5			NLN	ENSG00000123213	ENST00000502464	ENSE00002072577	65722243	65722414	1	-1	-1				TRUE		IPR024080, IPR024079, IPR024077	Neurolysin/TOP_N, MetalloPept_cat_dom_sf, Neurolysin/TOP_dom2	FALSE	FALSE
5	65762971	65763108	NLN	ENSG00000123213	ENST00000502464	ENSE00003468276	65762960	65763108	2	-1	0						IPR024080, IPR024079, IPR024077	Neurolysin/TOP_N, MetalloPept_cat_dom_sf, Neurolysin/TOP_dom2	FALSE	FALSE
5	65788363	65788484	NLN	ENSG00000123213	ENST00000509935	ENSE00002084014	65788363	65788484	1	0	2
5	65860808	65860855	NLN	ENSG00000123213	ENST00000509935	ENSE00002043251	65860808	65860855	6	0	0
5	65871445	65871471	NLN	ENSG00000123213	ENST00000509935	ENSE00002044068	65871445	65871725	7	0	-1
5	65781416	65781421	NLN	ENSG00000123213	ENST00000511299	ENSE00002076118	65781416	65781421	1	0	0						IPR024079, IPR024077	MetalloPept_cat_dom_sf, Neurolysin/TOP_dom2	FALSE	FALSE
5	65792454	65792601	NLN	ENSG00000123213	ENST00000511299	ENSE00002046168	65792454	65792601	4	2	0						IPR024079, IPR024077	MetalloPept_cat_dom_sf, Neurolysin/TOP_dom2	FALSE	FALSE
5	65822781	65822915	NLN	ENSG00000123213	ENST00000511299	ENSE00002035775	65822781	65823328	8	0	-1						IPR024079, IPR024077	MetalloPept_cat_dom_sf, Neurolysin/TOP_dom2	FALSE	FALSE
5	65554797	65554907	CENPK	ENSG00000123219	ENST00000242872	ENSE00001382668	65554797	65554965	1	-1	0
5	65552493	65552549	CENPK	ENSG00000123219	ENST00000242872	ENSE00001250053	65552493	65552549	2	0	0	TRUE
5	65551564	65551636	CENPK	ENSG00000123219	ENST00000242872	ENSE00001250043	65551564	65551636	3	0	1
5	65542802	65542848	CENPK	ENSG00000123219	ENST00000242872	ENSE00003526521	65542802	65542848	4	1	0
5	65529117	65529199	CENPK	ENSG00000123219	ENST00000242872	ENSE00003606218	65529117	65529199	5	0	2
5	65528919	65529017	CENPK	ENSG00000123219	ENST00000242872	ENSE00003567009	65528919	65529017	6	2	2			TRUE
5	65528452	65528578	CENPK	ENSG00000123219	ENST00000242872	ENSE00003663415	65528452	65528578	7	2	0
5	65521475	65521528	CENPK	ENSG00000123219	ENST00000242872	ENSE00003489266	65521475	65521528	8	0	0	TRUE
5	65518475	65518633	CENPK	ENSG00000123219	ENST00000242872	ENSE00001250076	65517767	65518633	9	0	-1
5			CENPK	ENSG00000123219	ENST00000396679	ENSE00001525913	65561463	65561564	2	-1	-1				TRUE
5	65554797	65554907	CENPK	ENSG00000123219	ENST00000396679	ENSE00001525912	65554797	65554946	3	-1	0
5	65518475	65518633	CENPK	ENSG00000123219	ENST00000396679	ENSE00001525909	65517766	65518633	11	0	-1
5	65554797	65554907	CENPK	ENSG00000123219	ENST00000502997	ENSE00002022505	65554797	65555271	1	-1	0
5	65528993	65529017	CENPK	ENSG00000123219	ENST00000502997	ENSE00002068683	65528993	65529017	6	2	0
5			CENPK	ENSG00000123219	ENST00000505960	ENSE00002043208	65561463	65561535	1	-1	-1
5	65551163	65551242	CENPK	ENSG00000123219	ENST00000505960	ENSE00002031653	65551106	65551242	5	1	-1
5			CENPK	ENSG00000123219	ENST00000505960	ENSE00003607048	65542802	65542848	6	-1	-1				TRUE
5			CENPK	ENSG00000123219	ENST00000505960	ENSE00003667066	65529117	65529199	7	-1	-1				TRUE
5			CENPK	ENSG00000123219	ENST00000505960	ENSE00003539652	65528919	65529017	8	-1	-1				TRUE
5			CENPK	ENSG00000123219	ENST00000505960	ENSE00002068352	65528464	65528578	9	-1	-1
5			CENPK	ENSG00000123219	ENST00000508421	ENSE00002058484	65563098	65563125	1	-1	-1				TRUE
5	65554797	65554817	CENPK	ENSG00000123219	ENST00000508421	ENSE00003521250	65554797	65554898	3	-1	0
5	65518475	65518633	CENPK	ENSG00000123219	ENST00000508421	ENSE00002037419	65517820	65518633	11	0	-1
5	65551163	65551242	CENPK	ENSG00000123219	ENST00000510354	ENSE00002052934	65550467	65551242	5	1	-1
5			CENPK	ENSG00000123219	ENST00000510693	ENSE00002030360	65563098	65563145	1	-1	-1
5	65518475	65518633	CENPK	ENSG00000123219	ENST00000510693	ENSE00002086063	65518335	65518633	10	0	-1
5			CENPK	ENSG00000123219	ENST00000510768	ENSE00002021724	65563098	65563127	1	-1	-1
5	65541371	65541436	CENPK	ENSG00000123219	ENST00000510768	ENSE00002077219	65541355	65541436	7	0	-1
5			CENPK	ENSG00000123219	ENST00000510768	ENSE00002072244	65528543	65528578	10	-1	-1
5			CENPK	ENSG00000123219	ENST00000514814	ENSE00002050120	65563098	65563168	1	-1	-1				TRUE
5			CENPK	ENSG00000123219	ENST00000514814	ENSE00003557329	65561497	65561564	2	-1	-1
5	65561497	65561511	CENPK	ENSG00000123219	ENST00000515497	ENSE00003555839	65561497	65561564	2	-1	0
5	65554797	65554898	CENPK	ENSG00000123219	ENST00000515497	ENSE00003515740	65554797	65554898	3	0	0
5	65528526	65528578	CENPK	ENSG00000123219	ENST00000515497	ENSE00002039904	65528526	65528578	9	2	1
5			SLC36A1	ENSG00000123643	ENST00000243389	ENSE00001828164	151447603	151447813	1	-1	-1
5	151458793	151458935	SLC36A1	ENSG00000123643	ENST00000243389	ENSE00003665494	151458788	151458935	2	-1	2
5	151463553	151463643	SLC36A1	ENSG00000123643	ENST00000243389	ENSE00003627106	151463553	151463643	3	2	0
5	151464514	151464602	SLC36A1	ENSG00000123643	ENST00000243389	ENSE00003601539	151464514	151464602	4	0	2
5	151465074	151465169	SLC36A1	ENSG00000123643	ENST00000243389	ENSE00000972907	151465074	151465169	5	2	2			TRUE
5	151467199	151467283	SLC36A1	ENSG00000123643	ENST00000243389	ENSE00001085809	151467199	151467283	6	2	0
5	151467707	151467925	SLC36A1	ENSG00000123643	ENST00000243389	ENSE00001085807	151467707	151467925	7	0	0	TRUE
5	151473673	151473771	SLC36A1	ENSG00000123643	ENST00000243389	ENSE00000841262	151473673	151473771	8	0	0	TRUE
5	151476590	151476756	SLC36A1	ENSG00000123643	ENST00000243389	ENSE00000841263	151476590	151476756	9	0	2
5	151479320	151479489	SLC36A1	ENSG00000123643	ENST00000243389	ENSE00003648343	151479320	151479489	10	2	1
5	151487983	151488254	SLC36A1	ENSG00000123643	ENST00000243389	ENSE00000906369	151487983	151492379	11	1	-1
5			SLC36A1	ENSG00000123643	ENST00000429484	ENSE00001753835	151437086	151437179	1	-1	-1
5	151469246	151469254	SLC36A1	ENSG00000123643	ENST00000429484	ENSE00001655144	151469246	151469271	8	0	-1
5			SLC36A1	ENSG00000123643	ENST00000429484	ENSE00001785394	151470831	151470959	9	-1	-1
5	151480057	151480058	SLC36A1	ENSG00000123643	ENST00000517628	ENSE00002125040	151480057	151480144	4	1	-1
5			SLC36A1	ENSG00000123643	ENST00000520111	ENSE00002111344	151437046	151437179	1	-1	-1				TRUE
5			SLC36A1	ENSG00000123643	ENST00000520111	ENSE00002135051	151452343	151452491	2	-1	-1
5	151464514	151464578	SLC36A1	ENSG00000123643	ENST00000520111	ENSE00002127663	151464514	151464578	5	0	2
5			SLC36A1	ENSG00000123643	ENST00000520701	ENSE00002094025	151437047	151437179	1	-1	-1
5	151487983	151488254	SLC36A1	ENSG00000123643	ENST00000520701	ENSE00002108552	151487983	151488690	11	1	-1
5			SLC36A1	ENSG00000123643	ENST00000521925	ENSE00002125593	151447627	151447813	1	-1	-1
5	151479320	151479497	SLC36A1	ENSG00000123643	ENST00000521925	ENSE00002120677	151479320	151479759	10	2	-1
5	151476589	151476756	SLC36A1	ENSG00000123643	ENST00000522185	ENSE00002120176	151476589	151476756	1	2	2
5	151476855	151476954	SLC36A1	ENSG00000123643	ENST00000522185	ENSE00002137279	151476855	151476980	2	2	-1
5			SLC36A1	ENSG00000123643	ENST00000522185	ENSE00003486733	151479320	151479489	3	-1	-1				TRUE
5			SLC36A1	ENSG00000123643	ENST00000522185	ENSE00002128822	151487983	151488269	4	-1	-1
5			SLC36A1	ENSG00000123643	ENST00000616007	ENSE00003733465	151447614	151447706	1	-1	-1				TRUE
5			SLC36A1	ENSG00000123643	ENST00000616007	ENSE00003713482	151447769	151447813	2	-1	-1
5	151480057	151480058	SLC36A1	ENSG00000123643	ENST00000616007	ENSE00003723131	151480057	151480143	12	1	-1
5	7869134	7869189	MTRR	ENSG00000124275	ENST00000264668	ENSE00000846013	7869104	7869189	1	-1	2						IPR039261, IPR029039, IPR023173, IPR017938, IPR017927, IPR008254, IPR003097, IPR001709, IPR001433	FNR_nucleotide-bd, Flavoprotein-like_sf, NADPH_Cyt_P450_Rdtase_alpha, Riboflavin_synthase-like_b-brl, FAD-bd_FR_type, Flavodoxin/NO_synth, CysJ-like_FAD-binding, Flavoprot_Pyr_Nucl_cyt_Rdtase, OxRdtase_FAD/NAD-bd	FALSE	FALSE
5	7870770	7870923	MTRR	ENSG00000124275	ENST00000264668	ENSE00003665976	7870770	7870923	2	2	0						IPR039261, IPR029039, IPR023173, IPR017938, IPR017927, IPR008254, IPR003097, IPR001709, IPR001433	FNR_nucleotide-bd, Flavoprotein-like_sf, NADPH_Cyt_P450_Rdtase_alpha, Riboflavin_synthase-like_b-brl, FAD-bd_FR_type, Flavodoxin/NO_synth, CysJ-like_FAD-binding, Flavoprot_Pyr_Nucl_cyt_Rdtase, OxRdtase_FAD/NAD-bd	FALSE	FALSE
5	7873373	7873526	MTRR	ENSG00000124275	ENST00000264668	ENSE00003494921	7873373	7873526	3	0	1						IPR039261, IPR029039, IPR023173, IPR017938, IPR017927, IPR008254, IPR003097, IPR001709, IPR001433	FNR_nucleotide-bd, Flavoprotein-like_sf, NADPH_Cyt_P450_Rdtase_alpha, Riboflavin_synthase-like_b-brl, FAD-bd_FR_type, Flavodoxin/NO_synth, CysJ-like_FAD-binding, Flavoprot_Pyr_Nucl_cyt_Rdtase, OxRdtase_FAD/NAD-bd	FALSE	FALSE
5	7875258	7875375	MTRR	ENSG00000124275	ENST00000264668	ENSE00003684125	7875258	7875375	4	1	2						IPR039261, IPR029039, IPR023173, IPR017938, IPR017927, IPR008254, IPR003097, IPR001709, IPR001433	FNR_nucleotide-bd, Flavoprotein-like_sf, NADPH_Cyt_P450_Rdtase_alpha, Riboflavin_synthase-like_b-brl, FAD-bd_FR_type, Flavodoxin/NO_synth, CysJ-like_FAD-binding, Flavoprot_Pyr_Nucl_cyt_Rdtase, OxRdtase_FAD/NAD-bd	FALSE	FALSE
5	7877944	7878322	MTRR	ENSG00000124275	ENST00000264668	ENSE00003620200	7877944	7878322	5	2	0						IPR039261, IPR029039, IPR023173, IPR017938, IPR017927, IPR008254, IPR003097, IPR001709, IPR001433	FNR_nucleotide-bd, Flavoprotein-like_sf, NADPH_Cyt_P450_Rdtase_alpha, Riboflavin_synthase-like_b-brl, FAD-bd_FR_type, Flavodoxin/NO_synth, CysJ-like_FAD-binding, Flavoprot_Pyr_Nucl_cyt_Rdtase, OxRdtase_FAD/NAD-bd	FALSE	FALSE
5	7883155	7883277	MTRR	ENSG00000124275	ENST00000264668	ENSE00003678206	7883155	7883277	6	0	0	TRUE					IPR039261, IPR029039, IPR023173, IPR017938, IPR017927, IPR008254, IPR003097, IPR001709, IPR001433	FNR_nucleotide-bd, Flavoprotein-like_sf, NADPH_Cyt_P450_Rdtase_alpha, Riboflavin_synthase-like_b-brl, FAD-bd_FR_type, Flavodoxin/NO_synth, CysJ-like_FAD-binding, Flavoprot_Pyr_Nucl_cyt_Rdtase, OxRdtase_FAD/NAD-bd	FALSE	FALSE
5	7885701	7885854	MTRR	ENSG00000124275	ENST00000264668	ENSE00003486432	7885701	7885854	7	0	1						IPR039261, IPR029039, IPR023173, IPR017938, IPR017927, IPR008254, IPR003097, IPR001709, IPR001433	FNR_nucleotide-bd, Flavoprotein-like_sf, NADPH_Cyt_P450_Rdtase_alpha, Riboflavin_synthase-like_b-brl, FAD-bd_FR_type, Flavodoxin/NO_synth, CysJ-like_FAD-binding, Flavoprot_Pyr_Nucl_cyt_Rdtase, OxRdtase_FAD/NAD-bd	FALSE	FALSE
5	7886615	7886703	MTRR	ENSG00000124275	ENST00000264668	ENSE00003475818	7886615	7886703	8	1	0						IPR039261, IPR029039, IPR023173, IPR017938, IPR017927, IPR008254, IPR003097, IPR001709, IPR001433	FNR_nucleotide-bd, Flavoprotein-like_sf, NADPH_Cyt_P450_Rdtase_alpha, Riboflavin_synthase-like_b-brl, FAD-bd_FR_type, Flavodoxin/NO_synth, CysJ-like_FAD-binding, Flavoprot_Pyr_Nucl_cyt_Rdtase, OxRdtase_FAD/NAD-bd	FALSE	FALSE
5	7889095	7889275	MTRR	ENSG00000124275	ENST00000264668	ENSE00003601358	7889095	7889275	9	0	1						IPR039261, IPR029039, IPR023173, IPR017938, IPR017927, IPR008254, IPR003097, IPR001709, IPR001433	FNR_nucleotide-bd, Flavoprotein-like_sf, NADPH_Cyt_P450_Rdtase_alpha, Riboflavin_synthase-like_b-brl, FAD-bd_FR_type, Flavodoxin/NO_synth, CysJ-like_FAD-binding, Flavoprot_Pyr_Nucl_cyt_Rdtase, OxRdtase_FAD/NAD-bd	FALSE	FALSE
5	7891372	7891414	MTRR	ENSG00000124275	ENST00000264668	ENSE00003557767	7891372	7891414	10	1	2						IPR039261, IPR029039, IPR023173, IPR017938, IPR017927, IPR008254, IPR003097, IPR001709, IPR001433	FNR_nucleotide-bd, Flavoprotein-like_sf, NADPH_Cyt_P450_Rdtase_alpha, Riboflavin_synthase-like_b-brl, FAD-bd_FR_type, Flavodoxin/NO_synth, CysJ-like_FAD-binding, Flavoprot_Pyr_Nucl_cyt_Rdtase, OxRdtase_FAD/NAD-bd	FALSE	FALSE
5	7892727	7892913	MTRR	ENSG00000124275	ENST00000264668	ENSE00003564772	7892727	7892913	11	2	0						IPR039261, IPR029039, IPR023173, IPR017938, IPR017927, IPR008254, IPR003097, IPR001709, IPR001433	FNR_nucleotide-bd, Flavoprotein-like_sf, NADPH_Cyt_P450_Rdtase_alpha, Riboflavin_synthase-like_b-brl, FAD-bd_FR_type, Flavodoxin/NO_synth, CysJ-like_FAD-binding, Flavoprot_Pyr_Nucl_cyt_Rdtase, OxRdtase_FAD/NAD-bd	FALSE	FALSE
5	7895734	7895852	MTRR	ENSG00000124275	ENST00000264668	ENSE00003463827	7895734	7895852	12	0	2						IPR039261, IPR029039, IPR023173, IPR017938, IPR017927, IPR008254, IPR003097, IPR001709, IPR001433	FNR_nucleotide-bd, Flavoprotein-like_sf, NADPH_Cyt_P450_Rdtase_alpha, Riboflavin_synthase-like_b-brl, FAD-bd_FR_type, Flavodoxin/NO_synth, CysJ-like_FAD-binding, Flavoprot_Pyr_Nucl_cyt_Rdtase, OxRdtase_FAD/NAD-bd	FALSE	FALSE
5	7896864	7896956	MTRR	ENSG00000124275	ENST00000264668	ENSE00003539742	7896864	7896956	13	2	2			TRUE			IPR039261, IPR029039, IPR023173, IPR017938, IPR017927, IPR008254, IPR003097, IPR001709, IPR001433	FNR_nucleotide-bd, Flavoprotein-like_sf, NADPH_Cyt_P450_Rdtase_alpha, Riboflavin_synthase-like_b-brl, FAD-bd_FR_type, Flavodoxin/NO_synth, CysJ-like_FAD-binding, Flavoprot_Pyr_Nucl_cyt_Rdtase, OxRdtase_FAD/NAD-bd	FALSE	FALSE
5	7897065	7897247	MTRR	ENSG00000124275	ENST00000264668	ENSE00003466917	7897065	7897247	14	2	2			TRUE			IPR039261, IPR029039, IPR023173, IPR017938, IPR017927, IPR008254, IPR003097, IPR001709, IPR001433	FNR_nucleotide-bd, Flavoprotein-like_sf, NADPH_Cyt_P450_Rdtase_alpha, Riboflavin_synthase-like_b-brl, FAD-bd_FR_type, Flavodoxin/NO_synth, CysJ-like_FAD-binding, Flavoprot_Pyr_Nucl_cyt_Rdtase, OxRdtase_FAD/NAD-bd	FALSE	FALSE
5	7899914	7900058	MTRR	ENSG00000124275	ENST00000264668	ENSE00003492718	7899914	7901124	15	2	-1						IPR039261, IPR029039, IPR023173, IPR017938, IPR017927, IPR008254, IPR003097, IPR001709, IPR001433	FNR_nucleotide-bd, Flavoprotein-like_sf, NADPH_Cyt_P450_Rdtase_alpha, Riboflavin_synthase-like_b-brl, FAD-bd_FR_type, Flavodoxin/NO_synth, CysJ-like_FAD-binding, Flavoprot_Pyr_Nucl_cyt_Rdtase, OxRdtase_FAD/NAD-bd	FALSE	FALSE
5	7870795	7870923	MTRR	ENSG00000124275	ENST00000440940	ENSE00003592227	7870770	7870923	2	-1	0
5	7899914	7900058	MTRR	ENSG00000124275	ENST00000440940	ENSE00003893868	7899914	7901113	15	2	-1						IPR039261, IPR029039, IPR023173, IPR017938, IPR017927, IPR008254, IPR003097, IPR001709, IPR001433	FNR_nucleotide-bd, Flavoprotein-like_sf, NADPH_Cyt_P450_Rdtase_alpha, Riboflavin_synthase-like_b-brl, FAD-bd_FR_type, Flavodoxin/NO_synth, CysJ-like_FAD-binding, Flavoprot_Pyr_Nucl_cyt_Rdtase, OxRdtase_FAD/NAD-bd	FALSE	FALSE
5			MTRR	ENSG00000124275	ENST00000502550	ENSE00002038483	7869227	7869298	1	-1	-1						IPR029039, IPR008254	Flavoprotein-like_sf, Flavodoxin/NO_synth	FALSE	FALSE
5	7877944	7878012	MTRR	ENSG00000124275	ENST00000502550	ENSE00002047729	7877944	7878012	5	2	2						IPR029039, IPR008254	Flavoprotein-like_sf, Flavodoxin/NO_synth	FALSE	FALSE
5			MTRR	ENSG00000124275	ENST00000503550	ENSE00002041912	7869184	7869215	1	-1	-1
5	7872230	7872241	MTRR	ENSG00000124275	ENST00000503550	ENSE00002019794	7872230	7872305	3	0	-1
5			MTRR	ENSG00000124275	ENST00000503550	ENSE00003472655	7873373	7873526	4	-1	-1				TRUE
5			MTRR	ENSG00000124275	ENST00000503550	ENSE00003617940	7875258	7875375	5	-1	-1				TRUE
5			MTRR	ENSG00000124275	ENST00000503550	ENSE00002020986	7877944	7877965	6	-1	-1
5			MTRR	ENSG00000124275	ENST00000506877	ENSE00002063781	7869239	7869718	1	-1	-1				TRUE		IPR029039	Flavoprotein-like_sf	FALSE	FALSE
5	7870795	7870917	MTRR	ENSG00000124275	ENST00000506877	ENSE00002055755	7870770	7870917	2	-1	0						IPR029039	Flavoprotein-like_sf	FALSE	FALSE
5	7869148	7869189	MTRR	ENSG00000124275	ENST00000508047	ENSE00003677787	7869148	7869189	1	2	2
5	7873373	7873512	MTRR	ENSG00000124275	ENST00000508047	ENSE00002035846	7873373	7873512	3	0	2
5	7875258	7875267	MTRR	ENSG00000124275	ENST00000508047	ENSE00003493040	7875258	7875375	4	2	-1
5			MTRR	ENSG00000124275	ENST00000508047	ENSE00002031816	7877944	7878024	5	-1	-1
5			MTRR	ENSG00000124275	ENST00000510279	ENSE00003632016	7869148	7869215	1	-1	-1
5	7875258	7875305	MTRR	ENSG00000124275	ENST00000510279	ENSE00003675810	7875258	7875375	3	0	-1
5			MTRR	ENSG00000124275	ENST00000510279	ENSE00002027745	7877944	7878149	4	-1	-1
5	7889095	7889129	MTRR	ENSG00000124275	ENST00000510525	ENSE00003622510	7889095	7889275	7	1	-1
5			MTRR	ENSG00000124275	ENST00000510525	ENSE00002027142	7899914	7901116	13	-1	-1
5			MTRR	ENSG00000124275	ENST00000511461	ENSE00003606525	7899914	7901124	14	-1	-1
5			MTRR	ENSG00000124275	ENST00000512217	ENSE00002084046	7870261	7870419	1	-1	-1						IPR029039, IPR008254	Flavoprotein-like_sf, Flavodoxin/NO_synth	FALSE	FALSE
5	7875258	7875310	MTRR	ENSG00000124275	ENST00000512217	ENSE00002039152	7875258	7875310	4	1	0						IPR029039, IPR008254	Flavoprotein-like_sf, Flavodoxin/NO_synth	FALSE	FALSE
5			MTRR	ENSG00000124275	ENST00000513439	ENSE00001548588	7869104	7869215	1	-1	-1
5			MTRR	ENSG00000124275	ENST00000513439	ENSE00003487491	7877944	7878322	5	-1	-1				TRUE
5			MTRR	ENSG00000124275	ENST00000513439	ENSE00003602389	7883155	7883277	6	-1	-1				TRUE
5			MTRR	ENSG00000124275	ENST00000513439	ENSE00003588029	7885701	7885854	7	-1	-1				TRUE
5			MTRR	ENSG00000124275	ENST00000513439	ENSE00003514939	7886615	7886703	8	-1	-1				TRUE
5			MTRR	ENSG00000124275	ENST00000513439	ENSE00003573158	7889095	7889275	9	-1	-1				TRUE
5			MTRR	ENSG00000124275	ENST00000513439	ENSE00003576548	7891372	7891414	10	-1	-1				TRUE
5			MTRR	ENSG00000124275	ENST00000513439	ENSE00003579498	7892727	7892913	11	-1	-1				TRUE
5			MTRR	ENSG00000124275	ENST00000513439	ENSE00003554225	7895734	7895852	12	-1	-1				TRUE
5			MTRR	ENSG00000124275	ENST00000513439	ENSE00003641143	7896864	7896956	13	-1	-1				TRUE
5			MTRR	ENSG00000124275	ENST00000513439	ENSE00003652088	7897065	7897247	14	-1	-1				TRUE
5			MTRR	ENSG00000124275	ENST00000513439	ENSE00002063998	7899914	7900279	15	-1	-1
5	7869148	7869215	MTRR	ENSG00000124275	ENST00000514220	ENSE00003638308	7869148	7869215	1	2	1						IPR029039	Flavoprotein-like_sf	FALSE	FALSE
5	7877944	7878235	MTRR	ENSG00000124275	ENST00000514220	ENSE00002035078	7877944	7878235	3	2	0						IPR029039	Flavoprotein-like_sf	FALSE	FALSE
5			MTRR	ENSG00000124275	ENST00000514369	ENSE00002073987	7869194	7869215	1	-1	-1
5			MTRR	ENSG00000124275	ENST00000514369	ENSE00002066723	7877949	7878322	4	-1	-1				TRUE
5			MTRR	ENSG00000124275	ENST00000514369	ENSE00002066497	7883155	7883265	5	-1	-1
5			FASTKD3	ENSG00000124279	ENST00000264669	ENSE00001430975	7868979	7869031	1	-1	-1				TRUE		IPR013584, IPR013579	RAP, FAST_2	FALSE	FALSE
5	7866646	7868083	FASTKD3	ENSG00000124279	ENST00000264669	ENSE00001130855	7866646	7868196	2	-1	1						IPR013584, IPR013579	RAP, FAST_2	FALSE	FALSE
5	7865898	7865983	FASTKD3	ENSG00000124279	ENST00000264669	ENSE00003563585	7865898	7865983	3	1	0						IPR013584, IPR013579	RAP, FAST_2	FALSE	FALSE
5	7862823	7862997	FASTKD3	ENSG00000124279	ENST00000264669	ENSE00003671756	7862823	7862997	4	0	1						IPR013584, IPR013579	RAP, FAST_2	FALSE	FALSE
5	7861583	7861652	FASTKD3	ENSG00000124279	ENST00000264669	ENSE00003480766	7861583	7861652	5	1	2						IPR013584, IPR013579	RAP, FAST_2	FALSE	FALSE
5	7861149	7861263	FASTKD3	ENSG00000124279	ENST00000264669	ENSE00003475392	7861149	7861263	6	2	0						IPR013584, IPR013579	RAP, FAST_2	FALSE	FALSE
5	7859435	7859539	FASTKD3	ENSG00000124279	ENST00000264669	ENSE00001912408	7859159	7859539	7	0	-1						IPR013584, IPR013579	RAP, FAST_2	FALSE	FALSE
5			FASTKD3	ENSG00000124279	ENST00000504695	ENSE00002038226	7868979	7869037	1	-1	-1				TRUE
5	7867350	7868083	FASTKD3	ENSG00000124279	ENST00000504695	ENSE00002071725	7867350	7868107	2	-1	2
5	7866646	7868083	FASTKD3	ENSG00000124279	ENST00000507036	ENSE00002027247	7866646	7868170	1	-1	1
5	7861646	7861773	FASTKD3	ENSG00000124279	ENST00000507036	ENSE00003500241	7861583	7861773	4	1	-1
5			FASTKD3	ENSG00000124279	ENST00000507036	ENSE00003580322	7861149	7861263	5	-1	-1				TRUE
5			FASTKD3	ENSG00000124279	ENST00000507036	ENSE00002049939	7859403	7859539	6	-1	-1
5			IRF1	ENSG00000125347	ENST00000245414	ENSE00001886256	132490545	132490773	1	-1	-1				TRUE		IPR036390, IPR036388, IPR031215, IPR019817, IPR017431	WH_DNA-bd_sf, WH-like_DNA-bd_sf, IRF1, Interferon_reg_fac_CS, IRF1/IRF2	FALSE	FALSE
5	132489392	132489478	IRF1	ENSG00000125347	ENST00000245414	ENSE00003469309	132489392	132489483	2	-1	0						IPR036390, IPR036388, IPR031215, IPR019817, IPR017431	WH_DNA-bd_sf, WH-like_DNA-bd_sf, IRF1, Interferon_reg_fac_CS, IRF1/IRF2	FALSE	FALSE
5	132487926	132488025	IRF1	ENSG00000125347	ENST00000245414	ENSE00003350216	132487926	132488025	3	0	1						IPR036390, IPR036388, IPR031215, IPR019817, IPR017431	WH_DNA-bd_sf, WH-like_DNA-bd_sf, IRF1, Interferon_reg_fac_CS, IRF1/IRF2	FALSE	FALSE
5	132486954	132487130	IRF1	ENSG00000125347	ENST00000245414	ENSE00003550886	132486954	132487130	4	1	1		TRUE				IPR036390, IPR036388, IPR031215, IPR019817, IPR017431	WH_DNA-bd_sf, WH-like_DNA-bd_sf, IRF1, Interferon_reg_fac_CS, IRF1/IRF2	FALSE	FALSE
5	132486795	132486844	IRF1	ENSG00000125347	ENST00000245414	ENSE00003491506	132486795	132486844	5	1	0						IPR036390, IPR036388, IPR031215, IPR019817, IPR017431	WH_DNA-bd_sf, WH-like_DNA-bd_sf, IRF1, Interferon_reg_fac_CS, IRF1/IRF2	FALSE	FALSE
5	132486557	132486686	IRF1	ENSG00000125347	ENST00000245414	ENSE00000854381	132486557	132486686	6	0	1						IPR036390, IPR036388, IPR031215, IPR019817, IPR017431	WH_DNA-bd_sf, WH-like_DNA-bd_sf, IRF1, Interferon_reg_fac_CS, IRF1/IRF2	FALSE	FALSE
5	132486251	132486373	IRF1	ENSG00000125347	ENST00000245414	ENSE00000854380	132486251	132486373	7	1	1		TRUE				IPR036390, IPR036388, IPR031215, IPR019817, IPR017431	WH_DNA-bd_sf, WH-like_DNA-bd_sf, IRF1, Interferon_reg_fac_CS, IRF1/IRF2	FALSE	FALSE
5	132485667	132485716	IRF1	ENSG00000125347	ENST00000245414	ENSE00003786501	132485667	132485716	8	1	0						IPR036390, IPR036388, IPR031215, IPR019817, IPR017431	WH_DNA-bd_sf, WH-like_DNA-bd_sf, IRF1, Interferon_reg_fac_CS, IRF1/IRF2	FALSE	FALSE
5	132484362	132484497	IRF1	ENSG00000125347	ENST00000245414	ENSE00000854378	132484362	132484497	9	0	1						IPR036390, IPR036388, IPR031215, IPR019817, IPR017431	WH_DNA-bd_sf, WH-like_DNA-bd_sf, IRF1, Interferon_reg_fac_CS, IRF1/IRF2	FALSE	FALSE
5	132483951	132484075	IRF1	ENSG00000125347	ENST00000245414	ENSE00001124173	132481609	132484075	10	1	-1						IPR036390, IPR036388, IPR031215, IPR019817, IPR017431	WH_DNA-bd_sf, WH-like_DNA-bd_sf, IRF1, Interferon_reg_fac_CS, IRF1/IRF2	FALSE	FALSE
5			IRF1	ENSG00000125347	ENST00000405885	ENSE00001547431	132490050	132490262	1	-1	-1						IPR036390, IPR036388, IPR031215, IPR019817, IPR017431	WH_DNA-bd_sf, WH-like_DNA-bd_sf, IRF1, Interferon_reg_fac_CS, IRF1/IRF2	FALSE	FALSE
5	132483951	132484075	IRF1	ENSG00000125347	ENST00000405885	ENSE00001561547	132483086	132484075	10	1	-1						IPR036390, IPR036388, IPR031215, IPR019817, IPR017431	WH_DNA-bd_sf, WH-like_DNA-bd_sf, IRF1, Interferon_reg_fac_CS, IRF1/IRF2	FALSE	FALSE
5			IRF1	ENSG00000125347	ENST00000437654	ENSE00001669533	132490545	132490777	1	-1	-1						IPR036390, IPR036388, IPR031215, IPR019817	WH_DNA-bd_sf, WH-like_DNA-bd_sf, IRF1, Interferon_reg_fac_CS	FALSE	FALSE
5			IRF1	ENSG00000125347	ENST00000439555	ENSE00001663675	132490545	132490726	1	-1	-1
5	132487062	132487130	IRF1	ENSG00000125347	ENST00000439555	ENSE00003640605	132486954	132487130	3	0	-1
5			IRF1	ENSG00000125347	ENST00000439555	ENSE00003579776	132486795	132486844	4	-1	-1				TRUE
5			IRF1	ENSG00000125347	ENST00000439555	ENSE00003411369	132486664	132486686	5	-1	-1
5			IRF1	ENSG00000125347	ENST00000458069	ENSE00001680762	132490002	132490304	1	-1	-1						IPR036390, IPR036388, IPR031215, IPR019817	WH_DNA-bd_sf, WH-like_DNA-bd_sf, IRF1, Interferon_reg_fac_CS	FALSE	FALSE
5	132486341	132486373	IRF1	ENSG00000125347	ENST00000458069	ENSE00001715202	132486341	132486373	7	1	1						IPR036390, IPR036388, IPR031215, IPR019817	WH_DNA-bd_sf, WH-like_DNA-bd_sf, IRF1, Interferon_reg_fac_CS	FALSE	FALSE
5	132489392	132489478	IRF1	ENSG00000125347	ENST00000476613	ENSE00001928428	132489392	132489645	1	-1	0						IPR036390, IPR036388, IPR031215, IPR019817	WH_DNA-bd_sf, WH-like_DNA-bd_sf, IRF1, Interferon_reg_fac_CS	FALSE	FALSE
5	132486962	132487130	IRF1	ENSG00000125347	ENST00000476613	ENSE00001824311	132486962	132487130	3	1	2						IPR036390, IPR036388, IPR031215, IPR019817	WH_DNA-bd_sf, WH-like_DNA-bd_sf, IRF1, Interferon_reg_fac_CS	FALSE	FALSE
5			IRF1	ENSG00000125347	ENST00000613424	ENSE00003716104	132490545	132490655	1	-1	-1						IPR036390, IPR036388, IPR031215, IPR019817	WH_DNA-bd_sf, WH-like_DNA-bd_sf, IRF1, Interferon_reg_fac_CS	FALSE	FALSE
5	132484436	132484497	IRF1	ENSG00000125347	ENST00000613424	ENSE00003719714	132484362	132484497	7	1	-1						IPR036390, IPR036388, IPR031215, IPR019817	WH_DNA-bd_sf, WH-like_DNA-bd_sf, IRF1, Interferon_reg_fac_CS	FALSE	FALSE
5			IRF1	ENSG00000125347	ENST00000613424	ENSE00003739710	132484051	132484075	8	-1	-1						IPR036390, IPR036388, IPR031215, IPR019817	WH_DNA-bd_sf, WH-like_DNA-bd_sf, IRF1, Interferon_reg_fac_CS	FALSE	FALSE
5			CANX	ENSG00000127022	ENST00000247461	ENSE00002034845	179698967	179699102	1	-1	-1				TRUE		IPR018124, IPR013320, IPR009033	Calret/calnex_CS, ConA-like_dom_sf, Calreticulin/calnexin_P_dom_sf	FALSE	FALSE
5	179705682	179705852	CANX	ENSG00000127022	ENST00000247461	ENSE00003651503	179705679	179705852	2	-1	0						IPR013320	ConA-like_dom_sf	FALSE	FALSE
5	179706258	179706331	CANX	ENSG00000127022	ENST00000247461	ENSE00003647365	179706258	179706331	3	0	2						IPR013320	ConA-like_dom_sf	FALSE	FALSE
5	179707132	179707190	CANX	ENSG00000127022	ENST00000247461	ENSE00003692269	179707132	179707190	4	2	1						IPR013320	ConA-like_dom_sf	FALSE	FALSE
5	179708239	179708380	CANX	ENSG00000127022	ENST00000247461	ENSE00003483534	179708239	179708380	5	1	2						IPR018124, IPR013320, IPR009033	Calret/calnex_CS, ConA-like_dom_sf, Calreticulin/calnexin_P_dom_sf	FALSE	FALSE
5	179708978	179709059	CANX	ENSG00000127022	ENST00000247461	ENSE00003481218	179708978	179709059	6	2	0						IPR018124, IPR013320, IPR009033	Calret/calnex_CS, ConA-like_dom_sf, Calreticulin/calnexin_P_dom_sf	FALSE	FALSE
5	179709873	179710065	CANX	ENSG00000127022	ENST00000247461	ENSE00003497532	179709873	179710065	7	0	1						IPR018124, IPR013320, IPR009033	Calret/calnex_CS, ConA-like_dom_sf, Calreticulin/calnexin_P_dom_sf	FALSE	FALSE
5	179716105	179716294	CANX	ENSG00000127022	ENST00000247461	ENSE00003622798	179716105	179716294	8	1	2						IPR018124, IPR013320, IPR009033	Calret/calnex_CS, ConA-like_dom_sf, Calreticulin/calnexin_P_dom_sf	FALSE	FALSE
5	179719668	179719781	CANX	ENSG00000127022	ENST00000247461	ENSE00003654563	179719668	179719781	9	2	2			TRUE			IPR018124, IPR013320, IPR009033	Calret/calnex_CS, ConA-like_dom_sf, Calreticulin/calnexin_P_dom_sf	FALSE	FALSE
5	179720404	179720560	CANX	ENSG00000127022	ENST00000247461	ENSE00003480781	179720404	179720560	10	2	0						IPR018124, IPR013320, IPR009033	Calret/calnex_CS, ConA-like_dom_sf, Calreticulin/calnexin_P_dom_sf	FALSE	FALSE
5	179722804	179723019	CANX	ENSG00000127022	ENST00000247461	ENSE00003504858	179722804	179723019	11	0	0	TRUE					IPR018124, IPR013320, IPR009033	Calret/calnex_CS, ConA-like_dom_sf, Calreticulin/calnexin_P_dom_sf	FALSE	FALSE
5	179723660	179723779	CANX	ENSG00000127022	ENST00000247461	ENSE00003527186	179723660	179723779	12	0	0	TRUE					IPR018124, IPR013320, IPR009033	Calret/calnex_CS, ConA-like_dom_sf, Calreticulin/calnexin_P_dom_sf	FALSE	FALSE
5	179724657	179724783	CANX	ENSG00000127022	ENST00000247461	ENSE00003676231	179724657	179724783	13	0	1						IPR018124, IPR013320, IPR009033	Calret/calnex_CS, ConA-like_dom_sf, Calreticulin/calnexin_P_dom_sf	FALSE	FALSE
5	179726680	179726759	CANX	ENSG00000127022	ENST00000247461	ENSE00003561323	179726680	179726759	14	1	0						IPR018124, IPR013320, IPR009033	Calret/calnex_CS, ConA-like_dom_sf, Calreticulin/calnexin_P_dom_sf	FALSE	FALSE
5	179728591	179728644	CANX	ENSG00000127022	ENST00000247461	ENSE00003847647	179728591	179731641	15	0	-1						IPR018124, IPR013320, IPR009033	Calret/calnex_CS, ConA-like_dom_sf, Calreticulin/calnexin_P_dom_sf	FALSE	FALSE
5			CANX	ENSG00000127022	ENST00000452673	ENSE00001653811	179698906	179699049	1	-1	-1						IPR018124, IPR013320, IPR009033	Calret/calnex_CS, ConA-like_dom_sf, Calreticulin/calnexin_P_dom_sf	FALSE	FALSE
5	179728591	179728644	CANX	ENSG00000127022	ENST00000452673	ENSE00001796464	179728591	179730925	15	0	-1						IPR018124, IPR013320, IPR009033	Calret/calnex_CS, ConA-like_dom_sf, Calreticulin/calnexin_P_dom_sf	FALSE	FALSE
5			CANX	ENSG00000127022	ENST00000502296	ENSE00002034187	179698406	179698825	1	-1	-1						IPR013320	ConA-like_dom_sf	FALSE	FALSE
5	179708239	179708336	CANX	ENSG00000127022	ENST00000502296	ENSE00002027205	179708239	179708336	5	1	0						IPR013320	ConA-like_dom_sf	FALSE	FALSE
5			CANX	ENSG00000127022	ENST00000502498	ENSE00002021618	179698944	179699005	1	-1	-1						IPR018124, IPR013320	Calret/calnex_CS, ConA-like_dom_sf	FALSE	FALSE
5	179708978	179709036	CANX	ENSG00000127022	ENST00000502498	ENSE00002045287	179708978	179709036	6	2	1						IPR018124, IPR013320	Calret/calnex_CS, ConA-like_dom_sf	FALSE	FALSE
5			CANX	ENSG00000127022	ENST00000502673	ENSE00001415867	179698977	179699049	1	-1	-1						IPR018124, IPR013320, IPR009033	Calret/calnex_CS, ConA-like_dom_sf, Calreticulin/calnexin_P_dom_sf	FALSE	FALSE
5	179705682	179705804	CANX	ENSG00000127022	ENST00000502673	ENSE00001472241	179705679	179705804	2	-1	0						IPR018124, IPR013320, IPR009033	Calret/calnex_CS, ConA-like_dom_sf, Calreticulin/calnexin_P_dom_sf	FALSE	FALSE
5	179708250	179708380	CANX	ENSG00000127022	ENST00000502673	ENSE00001472239	179708250	179708380	3	0	2						IPR018124, IPR013320, IPR009033	Calret/calnex_CS, ConA-like_dom_sf, Calreticulin/calnexin_P_dom_sf	FALSE	FALSE
5	179720404	179720494	CANX	ENSG00000127022	ENST00000502673	ENSE00002232858	179720404	179720494	8	2	0						IPR018124, IPR013320, IPR009033	Calret/calnex_CS, ConA-like_dom_sf, Calreticulin/calnexin_P_dom_sf	FALSE	FALSE
5			CANX	ENSG00000127022	ENST00000504734	ENSE00002020127	179698417	179698603	1	-1	-1						IPR018124, IPR013320, IPR009033	Calret/calnex_CS, ConA-like_dom_sf, Calreticulin/calnexin_P_dom_sf	FALSE	FALSE
5	179728591	179728644	CANX	ENSG00000127022	ENST00000504734	ENSE00001425505	179728591	179728907	15	0	-1						IPR018124, IPR013320, IPR009033	Calret/calnex_CS, ConA-like_dom_sf, Calreticulin/calnexin_P_dom_sf	FALSE	FALSE
5			CANX	ENSG00000127022	ENST00000506654	ENSE00002074601	179698984	179699102	1	-1	-1				TRUE		IPR018124, IPR013320	Calret/calnex_CS, ConA-like_dom_sf	FALSE	FALSE
5			CANX	ENSG00000127022	ENST00000506654	ENSE00003620883	179707132	179707190	2	-1	-1				TRUE		IPR018124, IPR013320	Calret/calnex_CS, ConA-like_dom_sf	FALSE	FALSE
5	179708259	179708380	CANX	ENSG00000127022	ENST00000506654	ENSE00003479403	179708239	179708380	3	-1	2						IPR018124, IPR013320	Calret/calnex_CS, ConA-like_dom_sf	FALSE	FALSE
5	179709873	179710062	CANX	ENSG00000127022	ENST00000506654	ENSE00002063097	179709873	179710062	5	0	1						IPR018124, IPR013320	Calret/calnex_CS, ConA-like_dom_sf	FALSE	FALSE
5	179708287	179708380	CANX	ENSG00000127022	ENST00000508787	ENSE00002085417	179708287	179708380	1	1	2						IPR018124, IPR013320	Calret/calnex_CS, ConA-like_dom_sf	FALSE	FALSE
5	179715899	179716000	CANX	ENSG00000127022	ENST00000508787	ENSE00002085725	179715899	179716000	4	1	1						IPR018124, IPR013320	Calret/calnex_CS, ConA-like_dom_sf	FALSE	FALSE
5	179716105	179716201	CANX	ENSG00000127022	ENST00000508787	ENSE00002029729	179716105	179716201	5	1	2						IPR018124, IPR013320	Calret/calnex_CS, ConA-like_dom_sf	FALSE	FALSE
5	179699026	179699102	CANX	ENSG00000127022	ENST00000510810	ENSE00002054117	179699026	179699102	1	1	0						IPR018124, IPR013320	Calret/calnex_CS, ConA-like_dom_sf	FALSE	FALSE
5	179709873	179709949	CANX	ENSG00000127022	ENST00000510810	ENSE00002068744	179709873	179709949	6	0	2						IPR018124, IPR013320	Calret/calnex_CS, ConA-like_dom_sf	FALSE	FALSE
5			CANX	ENSG00000127022	ENST00000513246	ENSE00002036440	179698977	179699102	1	-1	-1						IPR013320	ConA-like_dom_sf	FALSE	FALSE
5			CANX	ENSG00000127022	ENST00000513246	ENSE00002073916	179704155	179704430	2	-1	-1						IPR013320	ConA-like_dom_sf	FALSE	FALSE
5	179708239	179708256	CANX	ENSG00000127022	ENST00000513246	ENSE00002436967	179708239	179708256	6	1	1						IPR013320	ConA-like_dom_sf	FALSE	FALSE
5			CANX	ENSG00000127022	ENST00000514383	ENSE00002050986	179678628	179678777	1	-1	-1						IPR013320	ConA-like_dom_sf	FALSE	FALSE
5	179708239	179708366	CANX	ENSG00000127022	ENST00000514383	ENSE00002069808	179708239	179708366	5	1	0						IPR013320	ConA-like_dom_sf	FALSE	FALSE
5	86618056	86618130	COX7C	ENSG00000127184	ENST00000247655	ENSE00000998734	86617941	86618130	1	-1	0						IPR036636	COX7C/Cox8_sf	FALSE	FALSE
5	86619353	86619469	COX7C	ENSG00000127184	ENST00000247655	ENSE00003492291	86619353	86619496	2	0	-1						IPR036636	COX7C/Cox8_sf	FALSE	FALSE
5			COX7C	ENSG00000127184	ENST00000247655	ENSE00000998735	86620668	86620962	3	-1	-1						IPR036636	COX7C/Cox8_sf	FALSE	FALSE
5	86618056	86618130	COX7C	ENSG00000127184	ENST00000509578	ENSE00002031475	86617956	86618130	1	-1	0						IPR036636	COX7C/Cox8_sf	FALSE	FALSE
5	86619353	86619469	COX7C	ENSG00000127184	ENST00000509578	ENSE00002084001	86619353	86620761	2	0	-1						IPR036636	COX7C/Cox8_sf	FALSE	FALSE
5	86618056	86618130	COX7C	ENSG00000127184	ENST00000515763	ENSE00002074251	86617973	86618130	1	-1	0						IPR036636	COX7C/Cox8_sf	FALSE	FALSE
5	86619353	86619442	COX7C	ENSG00000127184	ENST00000515763	ENSE00002070415	86619353	86619442	2	0	0	TRUE					IPR036636	COX7C/Cox8_sf	FALSE	FALSE
5	86620668	86620673	COX7C	ENSG00000127184	ENST00000515763	ENSE00003469080	86620668	86620766	3	0	-1						IPR036636	COX7C/Cox8_sf	FALSE	FALSE
5	149379205	149379225	IL17B	ENSG00000127743	ENST00000261796	ENSE00001033062	149379205	149379292	1	-1	0						IPR029034, IPR020440	Cystine-knot_cytokine, IL-17_chr	FALSE	FALSE
5	149376736	149377025	IL17B	ENSG00000127743	ENST00000261796	ENSE00003572547	149376736	149377025	2	0	2						IPR029034, IPR020440	Cystine-knot_cytokine, IL-17_chr	FALSE	FALSE
5	149374369	149374600	IL17B	ENSG00000127743	ENST00000261796	ENSE00001237745	149374267	149374600	3	2	-1						IPR029034, IPR020440	Cystine-knot_cytokine, IL-17_chr	FALSE	FALSE
5	112418941	112419039	EPB41L4A	ENSG00000129595	ENST00000261486	ENSE00002061902	112418941	112419277	1	-1	0						IPR035963, IPR030696, IPR029071, IPR019749, IPR019748, IPR019747, IPR018980, IPR018979, IPR014847, IPR014352, IPR011993, IPR000798	FERM_2, Band4.1-like4A, Ubiquitin-like_domsf, Band_41_domain, FERM_central, FERM_CS, FERM_PH-like_C, FERM_N, FERM-adjacent, FERM/acyl-CoA-bd_prot_sf, PH-like_dom_sf, Ez/rad/moesin-like	FALSE	FALSE
5	112307386	112307490	EPB41L4A	ENSG00000129595	ENST00000261486	ENSE00003537433	112307386	112307490	2	0	0	TRUE					IPR035963, IPR030696, IPR029071, IPR019749, IPR019748, IPR019747, IPR018980, IPR018979, IPR014847, IPR014352, IPR011993, IPR000798	FERM_2, Band4.1-like4A, Ubiquitin-like_domsf, Band_41_domain, FERM_central, FERM_CS, FERM_PH-like_C, FERM_N, FERM-adjacent, FERM/acyl-CoA-bd_prot_sf, PH-like_dom_sf, Ez/rad/moesin-like	FALSE	FALSE
5	112280272	112280323	EPB41L4A	ENSG00000129595	ENST00000261486	ENSE00003648041	112280272	112280323	3	0	1						IPR035963, IPR030696, IPR029071, IPR019749, IPR019748, IPR019747, IPR018980, IPR018979, IPR014847, IPR014352, IPR011993, IPR000798	FERM_2, Band4.1-like4A, Ubiquitin-like_domsf, Band_41_domain, FERM_central, FERM_CS, FERM_PH-like_C, FERM_N, FERM-adjacent, FERM/acyl-CoA-bd_prot_sf, PH-like_dom_sf, Ez/rad/moesin-like	FALSE	FALSE
5	112275326	112275404	EPB41L4A	ENSG00000129595	ENST00000261486	ENSE00003628693	112275326	112275404	4	1	2						IPR035963, IPR030696, IPR029071, IPR019749, IPR019748, IPR019747, IPR018980, IPR018979, IPR014847, IPR014352, IPR011993, IPR000798	FERM_2, Band4.1-like4A, Ubiquitin-like_domsf, Band_41_domain, FERM_central, FERM_CS, FERM_PH-like_C, FERM_N, FERM-adjacent, FERM/acyl-CoA-bd_prot_sf, PH-like_dom_sf, Ez/rad/moesin-like	FALSE	FALSE
5	112266233	112266330	EPB41L4A	ENSG00000129595	ENST00000261486	ENSE00003475747	112266233	112266330	5	2	1						IPR035963, IPR030696, IPR029071, IPR019749, IPR019748, IPR019747, IPR018980, IPR018979, IPR014847, IPR014352, IPR011993, IPR000798	FERM_2, Band4.1-like4A, Ubiquitin-like_domsf, Band_41_domain, FERM_central, FERM_CS, FERM_PH-like_C, FERM_N, FERM-adjacent, FERM/acyl-CoA-bd_prot_sf, PH-like_dom_sf, Ez/rad/moesin-like	FALSE	FALSE
5	112264896	112265016	EPB41L4A	ENSG00000129595	ENST00000261486	ENSE00003566638	112264896	112265016	6	1	2						IPR035963, IPR030696, IPR029071, IPR019749, IPR019748, IPR019747, IPR018980, IPR018979, IPR014847, IPR014352, IPR011993, IPR000798	FERM_2, Band4.1-like4A, Ubiquitin-like_domsf, Band_41_domain, FERM_central, FERM_CS, FERM_PH-like_C, FERM_N, FERM-adjacent, FERM/acyl-CoA-bd_prot_sf, PH-like_dom_sf, Ez/rad/moesin-like	FALSE	FALSE
5	112262494	112262581	EPB41L4A	ENSG00000129595	ENST00000261486	ENSE00003509464	112262494	112262581	7	2	0						IPR035963, IPR030696, IPR029071, IPR019749, IPR019748, IPR019747, IPR018980, IPR018979, IPR014847, IPR014352, IPR011993, IPR000798	FERM_2, Band4.1-like4A, Ubiquitin-like_domsf, Band_41_domain, FERM_central, FERM_CS, FERM_PH-like_C, FERM_N, FERM-adjacent, FERM/acyl-CoA-bd_prot_sf, PH-like_dom_sf, Ez/rad/moesin-like	FALSE	FALSE
5	112259891	112259979	EPB41L4A	ENSG00000129595	ENST00000261486	ENSE00003479406	112259891	112259979	8	0	2						IPR035963, IPR030696, IPR029071, IPR019749, IPR019748, IPR019747, IPR018980, IPR018979, IPR014847, IPR014352, IPR011993, IPR000798	FERM_2, Band4.1-like4A, Ubiquitin-like_domsf, Band_41_domain, FERM_central, FERM_CS, FERM_PH-like_C, FERM_N, FERM-adjacent, FERM/acyl-CoA-bd_prot_sf, PH-like_dom_sf, Ez/rad/moesin-like	FALSE	FALSE
5	112259229	112259292	EPB41L4A	ENSG00000129595	ENST00000261486	ENSE00003627378	112259229	112259292	9	2	0						IPR035963, IPR030696, IPR029071, IPR019749, IPR019748, IPR019747, IPR018980, IPR018979, IPR014847, IPR014352, IPR011993, IPR000798	FERM_2, Band4.1-like4A, Ubiquitin-like_domsf, Band_41_domain, FERM_central, FERM_CS, FERM_PH-like_C, FERM_N, FERM-adjacent, FERM/acyl-CoA-bd_prot_sf, PH-like_dom_sf, Ez/rad/moesin-like	FALSE	FALSE
5	112240719	112240810	EPB41L4A	ENSG00000129595	ENST00000261486	ENSE00003667070	112240719	112240810	10	0	2						IPR035963, IPR030696, IPR029071, IPR019749, IPR019748, IPR019747, IPR018980, IPR018979, IPR014847, IPR014352, IPR011993, IPR000798	FERM_2, Band4.1-like4A, Ubiquitin-like_domsf, Band_41_domain, FERM_central, FERM_CS, FERM_PH-like_C, FERM_N, FERM-adjacent, FERM/acyl-CoA-bd_prot_sf, PH-like_dom_sf, Ez/rad/moesin-like	FALSE	FALSE
5	112239660	112239737	EPB41L4A	ENSG00000129595	ENST00000261486	ENSE00003580972	112239660	112239737	11	2	2			TRUE			IPR035963, IPR030696, IPR029071, IPR019749, IPR019748, IPR019747, IPR018980, IPR018979, IPR014847, IPR014352, IPR011993, IPR000798	FERM_2, Band4.1-like4A, Ubiquitin-like_domsf, Band_41_domain, FERM_central, FERM_CS, FERM_PH-like_C, FERM_N, FERM-adjacent, FERM/acyl-CoA-bd_prot_sf, PH-like_dom_sf, Ez/rad/moesin-like	FALSE	FALSE
5	112234634	112234755	EPB41L4A	ENSG00000129595	ENST00000261486	ENSE00003693576	112234634	112234755	12	2	1						IPR035963, IPR030696, IPR029071, IPR019749, IPR019748, IPR019747, IPR018980, IPR018979, IPR014847, IPR014352, IPR011993, IPR000798	FERM_2, Band4.1-like4A, Ubiquitin-like_domsf, Band_41_domain, FERM_central, FERM_CS, FERM_PH-like_C, FERM_N, FERM-adjacent, FERM/acyl-CoA-bd_prot_sf, PH-like_dom_sf, Ez/rad/moesin-like	FALSE	FALSE
5	112209892	112209982	EPB41L4A	ENSG00000129595	ENST00000261486	ENSE00003490951	112209892	112209982	13	1	2						IPR035963, IPR030696, IPR029071, IPR019749, IPR019748, IPR019747, IPR018980, IPR018979, IPR014847, IPR014352, IPR011993, IPR000798	FERM_2, Band4.1-like4A, Ubiquitin-like_domsf, Band_41_domain, FERM_central, FERM_CS, FERM_PH-like_C, FERM_N, FERM-adjacent, FERM/acyl-CoA-bd_prot_sf, PH-like_dom_sf, Ez/rad/moesin-like	FALSE	FALSE
5	112205421	112205504	EPB41L4A	ENSG00000129595	ENST00000261486	ENSE00003633958	112205421	112205504	14	2	2			TRUE			IPR035963, IPR030696, IPR029071, IPR019749, IPR019748, IPR019747, IPR018980, IPR018979, IPR014847, IPR014352, IPR011993, IPR000798	FERM_2, Band4.1-like4A, Ubiquitin-like_domsf, Band_41_domain, FERM_central, FERM_CS, FERM_PH-like_C, FERM_N, FERM-adjacent, FERM/acyl-CoA-bd_prot_sf, PH-like_dom_sf, Ez/rad/moesin-like	FALSE	FALSE
5	112204375	112204488	EPB41L4A	ENSG00000129595	ENST00000261486	ENSE00003507362	112204375	112204488	15	2	2			TRUE			IPR035963, IPR030696, IPR029071, IPR019749, IPR019748, IPR019747, IPR018980, IPR018979, IPR014847, IPR014352, IPR011993, IPR000798	FERM_2, Band4.1-like4A, Ubiquitin-like_domsf, Band_41_domain, FERM_central, FERM_CS, FERM_PH-like_C, FERM_N, FERM-adjacent, FERM/acyl-CoA-bd_prot_sf, PH-like_dom_sf, Ez/rad/moesin-like	FALSE	FALSE
5	112195661	112195708	EPB41L4A	ENSG00000129595	ENST00000261486	ENSE00003491429	112195661	112195708	16	2	2			TRUE			IPR035963, IPR030696, IPR029071, IPR019749, IPR019748, IPR019747, IPR018980, IPR018979, IPR014847, IPR014352, IPR011993, IPR000798	FERM_2, Band4.1-like4A, Ubiquitin-like_domsf, Band_41_domain, FERM_central, FERM_CS, FERM_PH-like_C, FERM_N, FERM-adjacent, FERM/acyl-CoA-bd_prot_sf, PH-like_dom_sf, Ez/rad/moesin-like	FALSE	FALSE
5	112194568	112194645	EPB41L4A	ENSG00000129595	ENST00000261486	ENSE00003569174	112194568	112194645	17	2	2			TRUE			IPR035963, IPR030696, IPR029071, IPR019749, IPR019748, IPR019747, IPR018980, IPR018979, IPR014847, IPR014352, IPR011993, IPR000798	FERM_2, Band4.1-like4A, Ubiquitin-like_domsf, Band_41_domain, FERM_central, FERM_CS, FERM_PH-like_C, FERM_N, FERM-adjacent, FERM/acyl-CoA-bd_prot_sf, PH-like_dom_sf, Ez/rad/moesin-like	FALSE	FALSE
5	112184016	112184135	EPB41L4A	ENSG00000129595	ENST00000261486	ENSE00003596022	112184016	112184135	18	2	2			TRUE			IPR035963, IPR030696, IPR029071, IPR019749, IPR019748, IPR019747, IPR018980, IPR018979, IPR014847, IPR014352, IPR011993, IPR000798	FERM_2, Band4.1-like4A, Ubiquitin-like_domsf, Band_41_domain, FERM_central, FERM_CS, FERM_PH-like_C, FERM_N, FERM-adjacent, FERM/acyl-CoA-bd_prot_sf, PH-like_dom_sf, Ez/rad/moesin-like	FALSE	FALSE
5	112170945	112170992	EPB41L4A	ENSG00000129595	ENST00000261486	ENSE00003643274	112170945	112170992	19	2	2			TRUE			IPR035963, IPR030696, IPR029071, IPR019749, IPR019748, IPR019747, IPR018980, IPR018979, IPR014847, IPR014352, IPR011993, IPR000798	FERM_2, Band4.1-like4A, Ubiquitin-like_domsf, Band_41_domain, FERM_central, FERM_CS, FERM_PH-like_C, FERM_N, FERM-adjacent, FERM/acyl-CoA-bd_prot_sf, PH-like_dom_sf, Ez/rad/moesin-like	FALSE	FALSE
5	112170301	112170369	EPB41L4A	ENSG00000129595	ENST00000261486	ENSE00003597125	112170301	112170369	20	2	2			TRUE			IPR035963, IPR030696, IPR029071, IPR019749, IPR019748, IPR019747, IPR018980, IPR018979, IPR014847, IPR014352, IPR011993, IPR000798	FERM_2, Band4.1-like4A, Ubiquitin-like_domsf, Band_41_domain, FERM_central, FERM_CS, FERM_PH-like_C, FERM_N, FERM-adjacent, FERM/acyl-CoA-bd_prot_sf, PH-like_dom_sf, Ez/rad/moesin-like	FALSE	FALSE
5	112168995	112169105	EPB41L4A	ENSG00000129595	ENST00000261486	ENSE00003502423	112168995	112169105	21	2	2			TRUE			IPR035963, IPR030696, IPR029071, IPR019749, IPR019748, IPR019747, IPR018980, IPR018979, IPR014847, IPR014352, IPR011993, IPR000798	FERM_2, Band4.1-like4A, Ubiquitin-like_domsf, Band_41_domain, FERM_central, FERM_CS, FERM_PH-like_C, FERM_N, FERM-adjacent, FERM/acyl-CoA-bd_prot_sf, PH-like_dom_sf, Ez/rad/moesin-like	FALSE	FALSE
5	112168739	112168820	EPB41L4A	ENSG00000129595	ENST00000261486	ENSE00003579697	112168739	112168820	22	2	0						IPR035963, IPR030696, IPR029071, IPR019749, IPR019748, IPR019747, IPR018980, IPR018979, IPR014847, IPR014352, IPR011993, IPR000798	FERM_2, Band4.1-like4A, Ubiquitin-like_domsf, Band_41_domain, FERM_central, FERM_CS, FERM_PH-like_C, FERM_N, FERM-adjacent, FERM/acyl-CoA-bd_prot_sf, PH-like_dom_sf, Ez/rad/moesin-like	FALSE	FALSE
5	112164990	112165118	EPB41L4A	ENSG00000129595	ENST00000261486	ENSE00001535776	112162619	112165118	23	0	-1						IPR035963, IPR030696, IPR029071, IPR019749, IPR019748, IPR019747, IPR018980, IPR018979, IPR014847, IPR014352, IPR011993, IPR000798	FERM_2, Band4.1-like4A, Ubiquitin-like_domsf, Band_41_domain, FERM_central, FERM_CS, FERM_PH-like_C, FERM_N, FERM-adjacent, FERM/acyl-CoA-bd_prot_sf, PH-like_dom_sf, Ez/rad/moesin-like	FALSE	FALSE
5	115816228	115816397	CDO1	ENSG00000129596	ENST00000250535	ENSE00000972231	115816228	115816659	1	-1	2						IPR014710, IPR011051	RmlC-like_jellyroll, RmlC_Cupin_sf	FALSE	FALSE
5	115813181	115813258	CDO1	ENSG00000129596	ENST00000250535	ENSE00003563075	115813181	115813258	2	2	2			TRUE			IPR014710, IPR011051	RmlC-like_jellyroll, RmlC_Cupin_sf	FALSE	FALSE
5	115811161	115811315	CDO1	ENSG00000129596	ENST00000250535	ENSE00003469596	115811161	115811315	3	2	1						IPR014710, IPR011051	RmlC-like_jellyroll, RmlC_Cupin_sf	FALSE	FALSE
5	115806349	115806518	CDO1	ENSG00000129596	ENST00000250535	ENSE00003683375	115806349	115806518	4	1	0						IPR014710, IPR011051	RmlC-like_jellyroll, RmlC_Cupin_sf	FALSE	FALSE
5	115805433	115805462	CDO1	ENSG00000129596	ENST00000250535	ENSE00001005631	115804733	115805462	5	0	-1						IPR014710, IPR011051	RmlC-like_jellyroll, RmlC_Cupin_sf	FALSE	FALSE
5	112921720	112921810	REEP5	ENSG00000129625	ENST00000261482	ENSE00001785228	112921720	112921997	1	-1	1
5	112921163	112921256	REEP5	ENSG00000129625	ENST00000261482	ENSE00000917819	112921163	112921256	2	1	2
5	112902380	112902518	REEP5	ENSG00000129625	ENST00000261482	ENSE00003626661	112902380	112902518	3	2	0
5	112887015	112887183	REEP5	ENSG00000129625	ENST00000261482	ENSE00003488169	112887015	112887183	4	0	1
5	112878833	112878835	REEP5	ENSG00000129625	ENST00000261482	ENSE00002514086	112878833	112878835	5	1	1
5	112922073	112922190	REEP5	ENSG00000129625	ENST00000379638	ENSE00002049327	112922073	112922227	1	-1	1
5	112878786	112878835	REEP5	ENSG00000129625	ENST00000379638	ENSE00001349886	112876385	112878835	5	1	-1
5	112922073	112922190	REEP5	ENSG00000129625	ENST00000504247	ENSE00001143257	112922073	112922289	1	-1	1
5	112887096	112887183	REEP5	ENSG00000129625	ENST00000504247	ENSE00003509337	112887015	112887183	3	2	-1
5	112922073	112922230	REEP5	ENSG00000129625	ENST00000511865	ENSE00003591903	112922073	112922230	1	2	1
5	112892773	112892817	REEP5	ENSG00000129625	ENST00000511865	ENSE00003526245	112892450	112892817	4	0	-1
5			REEP5	ENSG00000129625	ENST00000511865	ENSE00003675937	112887015	112887183	5	-1	-1				TRUE
5			REEP5	ENSG00000129625	ENST00000511865	ENSE00002046976	112878577	112878835	6	-1	-1
5	112878818	112878835	REEP5	ENSG00000129625	ENST00000513339	ENSE00003496262	112878085	112878835	4	0	-1
5	61332273	61332948	ZSWIM6	ENSG00000130449	ENST00000252744	ENSE00001593860	61332258	61332948	1	-1	1
5	61472681	61473037	ZSWIM6	ENSG00000130449	ENST00000252744	ENSE00001738262	61472681	61473037	2	1	1		TRUE
5	61490786	61490934	ZSWIM6	ENSG00000130449	ENST00000252744	ENSE00001610428	61490786	61490934	3	1	0
5	61494260	61494410	ZSWIM6	ENSG00000130449	ENST00000252744	ENSE00001721808	61494260	61494410	4	0	1
5	61521263	61521442	ZSWIM6	ENSG00000130449	ENST00000252744	ENSE00000807629	61521263	61521442	5	1	1		TRUE
5	61525800	61525976	ZSWIM6	ENSG00000130449	ENST00000252744	ENSE00000748135	61525800	61525976	6	1	1		TRUE
5	61526250	61526396	ZSWIM6	ENSG00000130449	ENST00000252744	ENSE00000807630	61526250	61526396	7	1	1		TRUE
5	61530052	61530198	ZSWIM6	ENSG00000130449	ENST00000252744	ENSE00000807631	61530052	61530198	8	1	1		TRUE
5	61531465	61531725	ZSWIM6	ENSG00000130449	ENST00000252744	ENSE00000748209	61531465	61531725	9	1	1		TRUE
5	61535484	61535619	ZSWIM6	ENSG00000130449	ENST00000252744	ENSE00000748236	61535484	61535619	10	1	2
5	61538814	61538971	ZSWIM6	ENSG00000130449	ENST00000252744	ENSE00000894264	61538814	61538971	11	2	1
5	61539596	61539759	ZSWIM6	ENSG00000130449	ENST00000252744	ENSE00000894265	61539596	61539759	12	1	0
5	61541884	61541965	ZSWIM6	ENSG00000130449	ENST00000252744	ENSE00000894266	61541884	61541965	13	0	1
5	61543455	61544317	ZSWIM6	ENSG00000130449	ENST00000252744	ENSE00001021752	61543455	61546172	14	1	-1
5	177385742	177385850	SLC34A1	ENSG00000131183	ENST00000324417	ENSE00003670450	177385695	177385850	2	-1	1						IPR029848	Na/Pi_transpt_2A	FALSE	FALSE
5	177385987	177386136	SLC34A1	ENSG00000131183	ENST00000324417	ENSE00003531885	177385987	177386136	3	1	1		TRUE				IPR029848	Na/Pi_transpt_2A	FALSE	FALSE
5	177386221	177386349	SLC34A1	ENSG00000131183	ENST00000324417	ENSE00003470883	177386221	177386349	4	1	1		TRUE				IPR029848	Na/Pi_transpt_2A	FALSE	FALSE
5	177386423	177386566	SLC34A1	ENSG00000131183	ENST00000324417	ENSE00003461213	177386423	177386566	5	1	1		TRUE				IPR029848	Na/Pi_transpt_2A	FALSE	FALSE
5	177387762	177387873	SLC34A1	ENSG00000131183	ENST00000324417	ENSE00000898163	177387762	177387873	6	1	2						IPR029848	Na/Pi_transpt_2A	FALSE	FALSE
5	177387994	177388189	SLC34A1	ENSG00000131183	ENST00000324417	ENSE00000898162	177387994	177388189	7	2	0						IPR029848	Na/Pi_transpt_2A	FALSE	FALSE
5	177388277	177388372	SLC34A1	ENSG00000131183	ENST00000324417	ENSE00000898161	177388277	177388372	8	0	0	TRUE					IPR029848	Na/Pi_transpt_2A	FALSE	FALSE
5	177393694	177393763	SLC34A1	ENSG00000131183	ENST00000324417	ENSE00003460801	177393694	177393763	9	0	1						IPR029848	Na/Pi_transpt_2A	FALSE	FALSE
5	177394028	177394195	SLC34A1	ENSG00000131183	ENST00000324417	ENSE00003611521	177394028	177394195	10	1	1		TRUE				IPR029848	Na/Pi_transpt_2A	FALSE	FALSE
5	177396733	177396849	SLC34A1	ENSG00000131183	ENST00000324417	ENSE00003526269	177396733	177396849	11	1	1		TRUE				IPR029848	Na/Pi_transpt_2A	FALSE	FALSE
5	177396950	177397074	SLC34A1	ENSG00000131183	ENST00000324417	ENSE00000898157	177396950	177397074	12	1	0						IPR029848	Na/Pi_transpt_2A	FALSE	FALSE
5	177397783	177398286	SLC34A1	ENSG00000131183	ENST00000324417	ENSE00001055034	177397783	177398848	13	0	-1						IPR029848	Na/Pi_transpt_2A	FALSE	FALSE
5			SLC34A1	ENSG00000131183	ENST00000504577	ENSE00002051723	177379235	177379390	1	-1	-1						IPR029848	Na/Pi_transpt_2A	FALSE	FALSE
5	177386221	177386290	SLC34A1	ENSG00000131183	ENST00000504577	ENSE00002051908	177386221	177386290	4	1	2						IPR029848	Na/Pi_transpt_2A	FALSE	FALSE
5			SLC34A1	ENSG00000131183	ENST00000512593	ENSE00002066067	177384434	177384487	1	-1	-1						IPR029848	Na/Pi_transpt_2A	FALSE	FALSE
5	177389639	177389725	SLC34A1	ENSG00000131183	ENST00000512593	ENSE00002073684	177389639	177390513	9	0	-1						IPR029848	Na/Pi_transpt_2A	FALSE	FALSE
5	177409471	177409527	F12	ENSG00000131187	ENST00000253496	ENSE00001321257	177409471	177409564	1	-1	0						IPR043504, IPR038178, IPR036943, IPR033116, IPR018114, IPR018056, IPR014394, IPR013806, IPR009003, IPR001881, IPR001314, IPR001254, IPR000742, IPR000562, IPR000083	Peptidase_S1_PA_chymotrypsin, Kringle_sf, FN_type2_sf, TRYPSIN_SER, TRYPSIN_HIS, Kringle_CS, Coagulation_fac_XII/HGFA, Kringle-like, Peptidase_S1_PA, EGF-like_Ca-bd_dom, Peptidase_S1A, Trypsin_dom, EGF-like_dom, FN_type2_dom, Fibronectin_type1	FALSE	FALSE
5	177409046	177409103	F12	ENSG00000131187	ENST00000253496	ENSE00000898142	177409046	177409103	2	0	1						IPR043504, IPR038178, IPR036943, IPR033116, IPR018114, IPR018056, IPR014394, IPR013806, IPR009003, IPR001881, IPR001314, IPR001254, IPR000742, IPR000562, IPR000083	Peptidase_S1_PA_chymotrypsin, Kringle_sf, FN_type2_sf, TRYPSIN_SER, TRYPSIN_HIS, Kringle_CS, Coagulation_fac_XII/HGFA, Kringle-like, Peptidase_S1_PA, EGF-like_Ca-bd_dom, Peptidase_S1A, Trypsin_dom, EGF-like_dom, FN_type2_dom, Fibronectin_type1	FALSE	FALSE
5	177405962	177406061	F12	ENSG00000131187	ENST00000253496	ENSE00000898143	177405962	177406061	3	1	2						IPR043504, IPR038178, IPR036943, IPR033116, IPR018114, IPR018056, IPR014394, IPR013806, IPR009003, IPR001881, IPR001314, IPR001254, IPR000742, IPR000562, IPR000083	Peptidase_S1_PA_chymotrypsin, Kringle_sf, FN_type2_sf, TRYPSIN_SER, TRYPSIN_HIS, Kringle_CS, Coagulation_fac_XII/HGFA, Kringle-like, Peptidase_S1_PA, EGF-like_Ca-bd_dom, Peptidase_S1A, Trypsin_dom, EGF-like_dom, FN_type2_dom, Fibronectin_type1	FALSE	FALSE
5	177405735	177405805	F12	ENSG00000131187	ENST00000253496	ENSE00000898144	177405735	177405805	4	2	1						IPR043504, IPR038178, IPR036943, IPR033116, IPR018114, IPR018056, IPR014394, IPR013806, IPR009003, IPR001881, IPR001314, IPR001254, IPR000742, IPR000562, IPR000083	Peptidase_S1_PA_chymotrypsin, Kringle_sf, FN_type2_sf, TRYPSIN_SER, TRYPSIN_HIS, Kringle_CS, Coagulation_fac_XII/HGFA, Kringle-like, Peptidase_S1_PA, EGF-like_Ca-bd_dom, Peptidase_S1A, Trypsin_dom, EGF-like_dom, FN_type2_dom, Fibronectin_type1	FALSE	FALSE
5	177405323	177405433	F12	ENSG00000131187	ENST00000253496	ENSE00000898145	177405323	177405433	5	1	1		TRUE				IPR043504, IPR038178, IPR036943, IPR033116, IPR018114, IPR018056, IPR014394, IPR013806, IPR009003, IPR001881, IPR001314, IPR001254, IPR000742, IPR000562, IPR000083	Peptidase_S1_PA_chymotrypsin, Kringle_sf, FN_type2_sf, TRYPSIN_SER, TRYPSIN_HIS, Kringle_CS, Coagulation_fac_XII/HGFA, Kringle-like, Peptidase_S1_PA, EGF-like_Ca-bd_dom, Peptidase_S1A, Trypsin_dom, EGF-like_dom, FN_type2_dom, Fibronectin_type1	FALSE	FALSE
5	177405054	177405185	F12	ENSG00000131187	ENST00000253496	ENSE00000898146	177405054	177405185	6	1	1		TRUE				IPR043504, IPR038178, IPR036943, IPR033116, IPR018114, IPR018056, IPR014394, IPR013806, IPR009003, IPR001881, IPR001314, IPR001254, IPR000742, IPR000562, IPR000083	Peptidase_S1_PA_chymotrypsin, Kringle_sf, FN_type2_sf, TRYPSIN_SER, TRYPSIN_HIS, Kringle_CS, Coagulation_fac_XII/HGFA, Kringle-like, Peptidase_S1_PA, EGF-like_Ca-bd_dom, Peptidase_S1A, Trypsin_dom, EGF-like_dom, FN_type2_dom, Fibronectin_type1	FALSE	FALSE
5	177404810	177404914	F12	ENSG00000131187	ENST00000253496	ENSE00000898147	177404810	177404914	7	1	1		TRUE				IPR043504, IPR038178, IPR036943, IPR033116, IPR018114, IPR018056, IPR014394, IPR013806, IPR009003, IPR001881, IPR001314, IPR001254, IPR000742, IPR000562, IPR000083	Peptidase_S1_PA_chymotrypsin, Kringle_sf, FN_type2_sf, TRYPSIN_SER, TRYPSIN_HIS, Kringle_CS, Coagulation_fac_XII/HGFA, Kringle-like, Peptidase_S1_PA, EGF-like_Ca-bd_dom, Peptidase_S1A, Trypsin_dom, EGF-like_dom, FN_type2_dom, Fibronectin_type1	FALSE	FALSE
5	177404499	177404664	F12	ENSG00000131187	ENST00000253496	ENSE00000898148	177404499	177404664	8	1	2						IPR043504, IPR038178, IPR036943, IPR033116, IPR018114, IPR018056, IPR014394, IPR013806, IPR009003, IPR001881, IPR001314, IPR001254, IPR000742, IPR000562, IPR000083	Peptidase_S1_PA_chymotrypsin, Kringle_sf, FN_type2_sf, TRYPSIN_SER, TRYPSIN_HIS, Kringle_CS, Coagulation_fac_XII/HGFA, Kringle-like, Peptidase_S1_PA, EGF-like_Ca-bd_dom, Peptidase_S1A, Trypsin_dom, EGF-like_dom, FN_type2_dom, Fibronectin_type1	FALSE	FALSE
5	177404196	177404413	F12	ENSG00000131187	ENST00000253496	ENSE00003641193	177404196	177404413	9	2	1						IPR043504, IPR038178, IPR036943, IPR033116, IPR018114, IPR018056, IPR014394, IPR013806, IPR009003, IPR001881, IPR001314, IPR001254, IPR000742, IPR000562, IPR000083	Peptidase_S1_PA_chymotrypsin, Kringle_sf, FN_type2_sf, TRYPSIN_SER, TRYPSIN_HIS, Kringle_CS, Coagulation_fac_XII/HGFA, Kringle-like, Peptidase_S1_PA, EGF-like_Ca-bd_dom, Peptidase_S1A, Trypsin_dom, EGF-like_dom, FN_type2_dom, Fibronectin_type1	FALSE	FALSE
5	177403859	177404090	F12	ENSG00000131187	ENST00000253496	ENSE00003687338	177403859	177404090	10	1	2						IPR043504, IPR038178, IPR036943, IPR033116, IPR018114, IPR018056, IPR014394, IPR013806, IPR009003, IPR001881, IPR001314, IPR001254, IPR000742, IPR000562, IPR000083	Peptidase_S1_PA_chymotrypsin, Kringle_sf, FN_type2_sf, TRYPSIN_SER, TRYPSIN_HIS, Kringle_CS, Coagulation_fac_XII/HGFA, Kringle-like, Peptidase_S1_PA, EGF-like_Ca-bd_dom, Peptidase_S1A, Trypsin_dom, EGF-like_dom, FN_type2_dom, Fibronectin_type1	FALSE	FALSE
5	177403481	177403617	F12	ENSG00000131187	ENST00000253496	ENSE00001506321	177403481	177403617	11	2	1						IPR043504, IPR038178, IPR036943, IPR033116, IPR018114, IPR018056, IPR014394, IPR013806, IPR009003, IPR001881, IPR001314, IPR001254, IPR000742, IPR000562, IPR000083	Peptidase_S1_PA_chymotrypsin, Kringle_sf, FN_type2_sf, TRYPSIN_SER, TRYPSIN_HIS, Kringle_CS, Coagulation_fac_XII/HGFA, Kringle-like, Peptidase_S1_PA, EGF-like_Ca-bd_dom, Peptidase_S1A, Trypsin_dom, EGF-like_dom, FN_type2_dom, Fibronectin_type1	FALSE	FALSE
5	177403254	177403397	F12	ENSG00000131187	ENST00000253496	ENSE00003578688	177403254	177403397	12	1	1		TRUE				IPR043504, IPR038178, IPR036943, IPR033116, IPR018114, IPR018056, IPR014394, IPR013806, IPR009003, IPR001881, IPR001314, IPR001254, IPR000742, IPR000562, IPR000083	Peptidase_S1_PA_chymotrypsin, Kringle_sf, FN_type2_sf, TRYPSIN_SER, TRYPSIN_HIS, Kringle_CS, Coagulation_fac_XII/HGFA, Kringle-like, Peptidase_S1_PA, EGF-like_Ca-bd_dom, Peptidase_S1A, Trypsin_dom, EGF-like_dom, FN_type2_dom, Fibronectin_type1	FALSE	FALSE
5	177402550	177402698	F12	ENSG00000131187	ENST00000253496	ENSE00003464223	177402550	177402698	13	1	0						IPR043504, IPR038178, IPR036943, IPR033116, IPR018114, IPR018056, IPR014394, IPR013806, IPR009003, IPR001881, IPR001314, IPR001254, IPR000742, IPR000562, IPR000083	Peptidase_S1_PA_chymotrypsin, Kringle_sf, FN_type2_sf, TRYPSIN_SER, TRYPSIN_HIS, Kringle_CS, Coagulation_fac_XII/HGFA, Kringle-like, Peptidase_S1_PA, EGF-like_Ca-bd_dom, Peptidase_S1A, Trypsin_dom, EGF-like_dom, FN_type2_dom, Fibronectin_type1	FALSE	FALSE
5	177402292	177402459	F12	ENSG00000131187	ENST00000253496	ENSE00001055026	177402141	177402459	14	0	-1						IPR043504, IPR038178, IPR036943, IPR033116, IPR018114, IPR018056, IPR014394, IPR013806, IPR009003, IPR001881, IPR001314, IPR001254, IPR000742, IPR000562, IPR000083	Peptidase_S1_PA_chymotrypsin, Kringle_sf, FN_type2_sf, TRYPSIN_SER, TRYPSIN_HIS, Kringle_CS, Coagulation_fac_XII/HGFA, Kringle-like, Peptidase_S1_PA, EGF-like_Ca-bd_dom, Peptidase_S1A, Trypsin_dom, EGF-like_dom, FN_type2_dom, Fibronectin_type1	FALSE	FALSE
5			PRR7	ENSG00000131188	ENST00000323249	ENSE00001316328	177446814	177446960	1	-1	-1				TRUE
5			PRR7	ENSG00000131188	ENST00000323249	ENSE00001225687	177453956	177454040	2	-1	-1				TRUE
5	177455068	177455494	PRR7	ENSG00000131188	ENST00000323249	ENSE00001225745	177454829	177455494	3	-1	1
5	177455724	177456121	PRR7	ENSG00000131188	ENST00000323249	ENSE00001157409	177455724	177456286	4	1	-1
5			PRR7	ENSG00000131188	ENST00000502922	ENSE00002025197	177446827	177446960	1	-1	-1
5	177455724	177456121	PRR7	ENSG00000131188	ENST00000502922	ENSE00002083056	177455724	177456268	3	1	-1
5			PRR7	ENSG00000131188	ENST00000507881	ENSE00002066002	177446445	177446662	1	-1	-1
5	177455724	177455832	PRR7	ENSG00000131188	ENST00000507881	ENSE00002044394	177455724	177455832	3	1	2
5			PRR7	ENSG00000131188	ENST00000510492	ENSE00002082387	177448334	177448407	1	-1	-1
5	132257735	132257827	PDLIM4	ENSG00000131435	ENST00000253754	ENSE00001042731	132257696	132257827	1	-1	0						IPR036034, IPR031847, IPR001781	PDZ_sf, DUF4749, Znf_LIM	FALSE	FALSE
5	132262609	132262760	PDLIM4	ENSG00000131435	ENST00000253754	ENSE00003464900	132262609	132262760	2	0	2						IPR036034, IPR031847, IPR001781	PDZ_sf, DUF4749, Znf_LIM	FALSE	FALSE
5	132266464	132266545	PDLIM4	ENSG00000131435	ENST00000253754	ENSE00000899290	132266464	132266545	3	2	0						IPR036034, IPR031847, IPR001781	PDZ_sf, DUF4749, Znf_LIM	FALSE	FALSE
5	132270915	132271093	PDLIM4	ENSG00000131435	ENST00000253754	ENSE00003555254	132270915	132271093	4	0	2						IPR036034, IPR031847, IPR001781	PDZ_sf, DUF4749, Znf_LIM	FALSE	FALSE
5	132271303	132271466	PDLIM4	ENSG00000131435	ENST00000253754	ENSE00003483077	132271303	132271466	5	2	1						IPR036034, IPR031847, IPR001781	PDZ_sf, DUF4749, Znf_LIM	FALSE	FALSE
5	132271791	132271908	PDLIM4	ENSG00000131435	ENST00000253754	ENSE00000899296	132271791	132271908	6	1	2						IPR036034, IPR031847, IPR001781	PDZ_sf, DUF4749, Znf_LIM	FALSE	FALSE
5	132272025	132272229	PDLIM4	ENSG00000131435	ENST00000253754	ENSE00001909392	132272025	132273454	7	2	-1						IPR036034, IPR031847, IPR001781	PDZ_sf, DUF4749, Znf_LIM	FALSE	FALSE
5	132257735	132257827	PDLIM4	ENSG00000131435	ENST00000379018	ENSE00001952457	132257707	132257827	1	-1	0						IPR036034, IPR031847	PDZ_sf, DUF4749	FALSE	FALSE
5	132272025	132272095	PDLIM4	ENSG00000131435	ENST00000379018	ENSE00001889265	132272025	132272332	6	1	-1						IPR036034, IPR031847	PDZ_sf, DUF4749	FALSE	FALSE
5	132737414	132737419	KIF3A	ENSG00000131437	ENST00000378735	ENSE00001478565	132737414	132737572	1	-1	0						IPR036961, IPR027640, IPR027417, IPR019821	Kinesin_motor_dom_sf, Kinesin-like_fam, P-loop_NTPase, Kinesin_motor_CS	FALSE	FALSE
5	132734205	132734478	KIF3A	ENSG00000131437	ENST00000378735	ENSE00002445604	132734205	132734478	2	0	1						IPR036961, IPR027640, IPR027417, IPR019821	Kinesin_motor_dom_sf, Kinesin-like_fam, P-loop_NTPase, Kinesin_motor_CS	FALSE	FALSE
5	132726354	132726498	KIF3A	ENSG00000131437	ENST00000378735	ENSE00000899347	132726354	132726498	3	1	2						IPR036961, IPR027640, IPR027417, IPR019821	Kinesin_motor_dom_sf, Kinesin-like_fam, P-loop_NTPase, Kinesin_motor_CS	FALSE	FALSE
5	132726128	132726212	KIF3A	ENSG00000131437	ENST00000378735	ENSE00003789387	132726128	132726212	4	2	0						IPR036961, IPR027640, IPR027417, IPR019821	Kinesin_motor_dom_sf, Kinesin-like_fam, P-loop_NTPase, Kinesin_motor_CS	FALSE	FALSE
5	132720609	132720714	KIF3A	ENSG00000131437	ENST00000378735	ENSE00000899345	132720609	132720714	5	0	1						IPR036961, IPR027640, IPR027417, IPR019821	Kinesin_motor_dom_sf, Kinesin-like_fam, P-loop_NTPase, Kinesin_motor_CS	FALSE	FALSE
5	132716845	132716984	KIF3A	ENSG00000131437	ENST00000378735	ENSE00000899344	132716845	132716984	6	1	0						IPR036961, IPR027640, IPR027417, IPR019821	Kinesin_motor_dom_sf, Kinesin-like_fam, P-loop_NTPase, Kinesin_motor_CS	FALSE	FALSE
5	132716245	132716442	KIF3A	ENSG00000131437	ENST00000378735	ENSE00000899343	132716245	132716442	7	0	0	TRUE					IPR036961, IPR027640, IPR027417, IPR019821	Kinesin_motor_dom_sf, Kinesin-like_fam, P-loop_NTPase, Kinesin_motor_CS	FALSE	FALSE
5	132715757	132715931	KIF3A	ENSG00000131437	ENST00000378735	ENSE00000899342	132715757	132715931	8	0	1						IPR036961, IPR027640, IPR027417, IPR019821	Kinesin_motor_dom_sf, Kinesin-like_fam, P-loop_NTPase, Kinesin_motor_CS	FALSE	FALSE
5	132710959	132711057	KIF3A	ENSG00000131437	ENST00000378735	ENSE00000899341	132710959	132711057	9	1	1		TRUE				IPR036961, IPR027640, IPR027417, IPR019821	Kinesin_motor_dom_sf, Kinesin-like_fam, P-loop_NTPase, Kinesin_motor_CS	FALSE	FALSE
5	132706451	132706459	KIF3A	ENSG00000131437	ENST00000378735	ENSE00002445575	132706451	132706459	10	1	1		TRUE				IPR036961, IPR027640, IPR027417, IPR019821	Kinesin_motor_dom_sf, Kinesin-like_fam, P-loop_NTPase, Kinesin_motor_CS	FALSE	FALSE
5	132703463	132703619	KIF3A	ENSG00000131437	ENST00000378735	ENSE00000899340	132703463	132703619	11	1	2						IPR036961, IPR027640, IPR027417, IPR019821	Kinesin_motor_dom_sf, Kinesin-like_fam, P-loop_NTPase, Kinesin_motor_CS	FALSE	FALSE
5	132702885	132703065	KIF3A	ENSG00000131437	ENST00000378735	ENSE00003678716	132702885	132703065	12	2	0						IPR036961, IPR027640, IPR027417, IPR019821	Kinesin_motor_dom_sf, Kinesin-like_fam, P-loop_NTPase, Kinesin_motor_CS	FALSE	FALSE
5	132702558	132702668	KIF3A	ENSG00000131437	ENST00000378735	ENSE00003586161	132702558	132702668	13	0	0	TRUE					IPR036961, IPR027640, IPR027417, IPR019821	Kinesin_motor_dom_sf, Kinesin-like_fam, P-loop_NTPase, Kinesin_motor_CS	FALSE	FALSE
5	132702087	132702212	KIF3A	ENSG00000131437	ENST00000378735	ENSE00003587109	132702087	132702212	14	0	0	TRUE					IPR036961, IPR027640, IPR027417, IPR019821	Kinesin_motor_dom_sf, Kinesin-like_fam, P-loop_NTPase, Kinesin_motor_CS	FALSE	FALSE
5	132700647	132700700	KIF3A	ENSG00000131437	ENST00000378735	ENSE00000899332	132700647	132700700	15	0	0	TRUE					IPR036961, IPR027640, IPR027417, IPR019821	Kinesin_motor_dom_sf, Kinesin-like_fam, P-loop_NTPase, Kinesin_motor_CS	FALSE	FALSE
5	132700216	132700284	KIF3A	ENSG00000131437	ENST00000378735	ENSE00000899330	132700216	132700284	16	0	0	TRUE					IPR036961, IPR027640, IPR027417, IPR019821	Kinesin_motor_dom_sf, Kinesin-like_fam, P-loop_NTPase, Kinesin_motor_CS	FALSE	FALSE
5	132699171	132699295	KIF3A	ENSG00000131437	ENST00000378735	ENSE00000899329	132699171	132699295	17	0	2						IPR036961, IPR027640, IPR027417, IPR019821	Kinesin_motor_dom_sf, Kinesin-like_fam, P-loop_NTPase, Kinesin_motor_CS	FALSE	FALSE
5	132696634	132696682	KIF3A	ENSG00000131437	ENST00000378735	ENSE00001478563	132695630	132696682	18	2	-1						IPR036961, IPR027640, IPR027417, IPR019821	Kinesin_motor_dom_sf, Kinesin-like_fam, P-loop_NTPase, Kinesin_motor_CS	FALSE	FALSE
5	132737414	132737419	KIF3A	ENSG00000131437	ENST00000378746	ENSE00001890899	132737414	132737638	1	-1	0						IPR036961, IPR027640, IPR027417, IPR019821	Kinesin_motor_dom_sf, Kinesin-like_fam, P-loop_NTPase, Kinesin_motor_CS	FALSE	FALSE
5	132696634	132696682	KIF3A	ENSG00000131437	ENST00000378746	ENSE00001850875	132692628	132696682	17	2	-1						IPR036961, IPR027640, IPR027417, IPR019821	Kinesin_motor_dom_sf, Kinesin-like_fam, P-loop_NTPase, Kinesin_motor_CS	FALSE	FALSE
5	132737414	132737419	KIF3A	ENSG00000131437	ENST00000403231	ENSE00002500727	132737414	132737546	1	-1	0						IPR036961, IPR027640, IPR027417, IPR019821	Kinesin_motor_dom_sf, Kinesin-like_fam, P-loop_NTPase, Kinesin_motor_CS	FALSE	FALSE
5	132708907	132708978	KIF3A	ENSG00000131437	ENST00000403231	ENSE00001562378	132708907	132708978	10	1	1						IPR036961, IPR027640, IPR027417, IPR019821	Kinesin_motor_dom_sf, Kinesin-like_fam, P-loop_NTPase, Kinesin_motor_CS	FALSE	FALSE
5	132696634	132696682	KIF3A	ENSG00000131437	ENST00000403231	ENSE00001551763	132692631	132696682	19	2	-1						IPR036961, IPR027640, IPR027417, IPR019821	Kinesin_motor_dom_sf, Kinesin-like_fam, P-loop_NTPase, Kinesin_motor_CS	FALSE	FALSE
5	132736775	132736777	KIF3A	ENSG00000131437	ENST00000428744	ENSE00001594991	132736775	132736928	1	-1	0						IPR036961, IPR027640, IPR027417	Kinesin_motor_dom_sf, Kinesin-like_fam, P-loop_NTPase	FALSE	FALSE
5	132710955	132711054	KIF3A	ENSG00000131437	ENST00000618515	ENSE00003721189	132710955	132711054	9	1	2						IPR036961, IPR027640, IPR027417, IPR019821	Kinesin_motor_dom_sf, Kinesin-like_fam, P-loop_NTPase, Kinesin_motor_CS	FALSE	FALSE
5	132708907	132708974	KIF3A	ENSG00000131437	ENST00000618515	ENSE00003725471	132708907	132708974	10	2	1						IPR036961, IPR027640, IPR027417, IPR019821	Kinesin_motor_dom_sf, Kinesin-like_fam, P-loop_NTPase, Kinesin_motor_CS	FALSE	FALSE
5	132696634	132696682	KIF3A	ENSG00000131437	ENST00000618515	ENSE00003728955	132695632	132696682	19	2	-1						IPR036961, IPR027640, IPR027417, IPR019821	Kinesin_motor_dom_sf, Kinesin-like_fam, P-loop_NTPase, Kinesin_motor_CS	FALSE	FALSE
5			MGAT1	ENSG00000131446	ENST00000307826	ENSE00001514922	180802680	180802806	1	-1	-1				TRUE		IPR029044	Nucleotide-diphossugar_trans	FALSE	FALSE
5	180791634	180792971	MGAT1	ENSG00000131446	ENST00000307826	ENSE00001979267	180784780	180793097	2	-1	-1						IPR029044	Nucleotide-diphossugar_trans	FALSE	FALSE
5			MGAT1	ENSG00000131446	ENST00000333055	ENSE00001427339	180815414	180815541	1	-1	-1				TRUE		IPR029044	Nucleotide-diphossugar_trans	FALSE	FALSE
5			MGAT1	ENSG00000131446	ENST00000333055	ENSE00001313038	180808648	180809066	2	-1	-1				TRUE		IPR029044	Nucleotide-diphossugar_trans	FALSE	FALSE
5	180791634	180792971	MGAT1	ENSG00000131446	ENST00000333055	ENSE00002598431	180784782	180793097	3	-1	-1						IPR029044	Nucleotide-diphossugar_trans	FALSE	FALSE
5			MGAT1	ENSG00000131446	ENST00000393340	ENSE00003743029	180810040	180810137	1	-1	-1				TRUE		IPR029044	Nucleotide-diphossugar_trans	FALSE	FALSE
5	180791634	180792971	MGAT1	ENSG00000131446	ENST00000393340	ENSE00001306405	180790548	180793097	3	-1	-1						IPR029044	Nucleotide-diphossugar_trans	FALSE	FALSE
5			MGAT1	ENSG00000131446	ENST00000427865	ENSE00001679536	180803602	180803904	1	-1	-1				TRUE		IPR029044	Nucleotide-diphossugar_trans	FALSE	FALSE
5	180791634	180792971	MGAT1	ENSG00000131446	ENST00000427865	ENSE00002034703	180791482	180793097	2	-1	-1						IPR029044	Nucleotide-diphossugar_trans	FALSE	FALSE
5			MGAT1	ENSG00000131446	ENST00000446023	ENSE00001753593	180809634	180809829	1	-1	-1				TRUE		IPR029044	Nucleotide-diphossugar_trans	FALSE	FALSE
5			MGAT1	ENSG00000131446	ENST00000446023	ENSE00001514926	180808648	180809076	2	-1	-1						IPR029044	Nucleotide-diphossugar_trans	FALSE	FALSE
5			MGAT1	ENSG00000131446	ENST00000502678	ENSE00002041622	180808502	180808758	1	-1	-1				TRUE
5	180792662	180792971	MGAT1	ENSG00000131446	ENST00000502678	ENSE00002030164	180792662	180793097	2	-1	1
5			MGAT1	ENSG00000131446	ENST00000504671	ENSE00002025577	180802680	180802794	1	-1	-1						IPR029044	Nucleotide-diphossugar_trans	FALSE	FALSE
5			MGAT1	ENSG00000131446	ENST00000504671	ENSE00002028452	180795838	180795875	2	-1	-1				TRUE		IPR029044	Nucleotide-diphossugar_trans	FALSE	FALSE
5	180792373	180792971	MGAT1	ENSG00000131446	ENST00000504671	ENSE00002021299	180792373	180793097	3	-1	2						IPR029044	Nucleotide-diphossugar_trans	FALSE	FALSE
5			MGAT1	ENSG00000131446	ENST00000506269	ENSE00002045296	180803296	180803399	1	-1	-1
5	180792638	180792971	MGAT1	ENSG00000131446	ENST00000506269	ENSE00002021859	180792638	180793097	2	-1	1
5			MGAT1	ENSG00000131446	ENST00000506889	ENSE00002028831	180810040	180810127	1	-1	-1						IPR029044	Nucleotide-diphossugar_trans	FALSE	FALSE
5	180792511	180792971	MGAT1	ENSG00000131446	ENST00000506889	ENSE00002035796	180792511	180793097	3	-1	2						IPR029044	Nucleotide-diphossugar_trans	FALSE	FALSE
5			MGAT1	ENSG00000131446	ENST00000507384	ENSE00002078153	180802680	180802803	1	-1	-1
5			MGAT1	ENSG00000131446	ENST00000507384	ENSE00002056212	180795656	180795875	2	-1	-1				TRUE
5	180792870	180792971	MGAT1	ENSG00000131446	ENST00000507384	ENSE00002036735	180792870	180793097	3	-1	0
5			MGAT1	ENSG00000131446	ENST00000512695	ENSE00002057340	180803406	180803481	1	-1	-1
5	180792625	180792971	MGAT1	ENSG00000131446	ENST00000512695	ENSE00002073121	180792625	180793097	2	-1	2
5			MGAT1	ENSG00000131446	ENST00000513431	ENSE00002051206	180815425	180815567	1	-1	-1
5	180792686	180792971	MGAT1	ENSG00000131446	ENST00000513431	ENSE00002076904	180792686	180793097	2	-1	1
5			MGAT1	ENSG00000131446	ENST00000514283	ENSE00002060237	180803813	180803923	1	-1	-1
5	180792590	180792971	MGAT1	ENSG00000131446	ENST00000514283	ENSE00002045436	180792590	180793097	2	-1	1
5			MGAT1	ENSG00000131446	ENST00000514438	ENSE00002039545	180815414	180815580	1	-1	-1
5	180792658	180792971	MGAT1	ENSG00000131446	ENST00000514438	ENSE00002069441	180792658	180793097	2	-1	2
5	180353211	180353217	GFPT2	ENSG00000131459	ENST00000253778	ENSE00002089809	180353211	180353336	1	-1	1						IPR035490, IPR035466, IPR029055, IPR017932, IPR005855	GlmS/FrlB_SIS, GlmS/AgaS_SIS, Ntn_hydrolases_N, GATase_2_dom, GlmS_trans	FALSE	FALSE
5	180338493	180338600	GFPT2	ENSG00000131459	ENST00000253778	ENSE00003503691	180338493	180338600	2	1	1		TRUE				IPR035490, IPR035466, IPR029055, IPR017932, IPR005855	GlmS/FrlB_SIS, GlmS/AgaS_SIS, Ntn_hydrolases_N, GATase_2_dom, GlmS_trans	FALSE	FALSE
5	180336479	180336577	GFPT2	ENSG00000131459	ENST00000253778	ENSE00003504216	180336479	180336577	3	1	1		TRUE				IPR035490, IPR035466, IPR029055, IPR017932, IPR005855	GlmS/FrlB_SIS, GlmS/AgaS_SIS, Ntn_hydrolases_N, GATase_2_dom, GlmS_trans	FALSE	FALSE
5	180335828	180335953	GFPT2	ENSG00000131459	ENST00000253778	ENSE00003656015	180335828	180335953	4	1	1		TRUE				IPR035490, IPR035466, IPR029055, IPR017932, IPR005855	GlmS/FrlB_SIS, GlmS/AgaS_SIS, Ntn_hydrolases_N, GATase_2_dom, GlmS_trans	FALSE	FALSE
5	180331495	180331553	GFPT2	ENSG00000131459	ENST00000253778	ENSE00000770455	180331495	180331553	5	1	0						IPR035490, IPR035466, IPR029055, IPR017932, IPR005855	GlmS/FrlB_SIS, GlmS/AgaS_SIS, Ntn_hydrolases_N, GATase_2_dom, GlmS_trans	FALSE	FALSE
5	180330700	180330834	GFPT2	ENSG00000131459	ENST00000253778	ENSE00000770453	180330700	180330834	6	0	0	TRUE					IPR035490, IPR035466, IPR029055, IPR017932, IPR005855	GlmS/FrlB_SIS, GlmS/AgaS_SIS, Ntn_hydrolases_N, GATase_2_dom, GlmS_trans	FALSE	FALSE
5	180328277	180328338	GFPT2	ENSG00000131459	ENST00000253778	ENSE00003483941	180328277	180328338	7	0	2						IPR035490, IPR035466, IPR029055, IPR017932, IPR005855	GlmS/FrlB_SIS, GlmS/AgaS_SIS, Ntn_hydrolases_N, GATase_2_dom, GlmS_trans	FALSE	FALSE
5	180324816	180324895	GFPT2	ENSG00000131459	ENST00000253778	ENSE00003593034	180324816	180324895	8	2	1						IPR035490, IPR035466, IPR029055, IPR017932, IPR005855	GlmS/FrlB_SIS, GlmS/AgaS_SIS, Ntn_hydrolases_N, GATase_2_dom, GlmS_trans	FALSE	FALSE
5	180324188	180324305	GFPT2	ENSG00000131459	ENST00000253778	ENSE00003677289	180324188	180324305	9	1	2						IPR035490, IPR035466, IPR029055, IPR017932, IPR005855	GlmS/FrlB_SIS, GlmS/AgaS_SIS, Ntn_hydrolases_N, GATase_2_dom, GlmS_trans	FALSE	FALSE
5	180318793	180318956	GFPT2	ENSG00000131459	ENST00000253778	ENSE00003611459	180318793	180318956	10	2	1						IPR035490, IPR035466, IPR029055, IPR017932, IPR005855	GlmS/FrlB_SIS, GlmS/AgaS_SIS, Ntn_hydrolases_N, GATase_2_dom, GlmS_trans	FALSE	FALSE
5	180316963	180317058	GFPT2	ENSG00000131459	ENST00000253778	ENSE00003630115	180316963	180317058	11	1	1		TRUE				IPR035490, IPR035466, IPR029055, IPR017932, IPR005855	GlmS/FrlB_SIS, GlmS/AgaS_SIS, Ntn_hydrolases_N, GATase_2_dom, GlmS_trans	FALSE	FALSE
5	180316764	180316861	GFPT2	ENSG00000131459	ENST00000253778	ENSE00003684026	180316764	180316861	12	1	0						IPR035490, IPR035466, IPR029055, IPR017932, IPR005855	GlmS/FrlB_SIS, GlmS/AgaS_SIS, Ntn_hydrolases_N, GATase_2_dom, GlmS_trans	FALSE	FALSE
5	180316341	180316461	GFPT2	ENSG00000131459	ENST00000253778	ENSE00002480812	180316341	180316461	13	0	1						IPR035490, IPR035466, IPR029055, IPR017932, IPR005855	GlmS/FrlB_SIS, GlmS/AgaS_SIS, Ntn_hydrolases_N, GATase_2_dom, GlmS_trans	FALSE	FALSE
5	180313807	180313964	GFPT2	ENSG00000131459	ENST00000253778	ENSE00000770437	180313807	180313964	14	1	0						IPR035490, IPR035466, IPR029055, IPR017932, IPR005855	GlmS/FrlB_SIS, GlmS/AgaS_SIS, Ntn_hydrolases_N, GATase_2_dom, GlmS_trans	FALSE	FALSE
5	180312430	180312544	GFPT2	ENSG00000131459	ENST00000253778	ENSE00000770435	180312430	180312544	15	0	1						IPR035490, IPR035466, IPR029055, IPR017932, IPR005855	GlmS/FrlB_SIS, GlmS/AgaS_SIS, Ntn_hydrolases_N, GATase_2_dom, GlmS_trans	FALSE	FALSE
5	180307176	180307303	GFPT2	ENSG00000131459	ENST00000253778	ENSE00000770433	180307176	180307303	16	1	0						IPR035490, IPR035466, IPR029055, IPR017932, IPR005855	GlmS/FrlB_SIS, GlmS/AgaS_SIS, Ntn_hydrolases_N, GATase_2_dom, GlmS_trans	FALSE	FALSE
5	180304772	180304939	GFPT2	ENSG00000131459	ENST00000253778	ENSE00000770431	180304772	180304939	17	0	0	TRUE					IPR035490, IPR035466, IPR029055, IPR017932, IPR005855	GlmS/FrlB_SIS, GlmS/AgaS_SIS, Ntn_hydrolases_N, GATase_2_dom, GlmS_trans	FALSE	FALSE
5	180302423	180302584	GFPT2	ENSG00000131459	ENST00000253778	ENSE00000827568	180302423	180302584	18	0	0	TRUE					IPR035490, IPR035466, IPR029055, IPR017932, IPR005855	GlmS/FrlB_SIS, GlmS/AgaS_SIS, Ntn_hydrolases_N, GATase_2_dom, GlmS_trans	FALSE	FALSE
5	180301564	180301608	GFPT2	ENSG00000131459	ENST00000253778	ENSE00001096008	180300698	180301608	19	0	-1						IPR035490, IPR035466, IPR029055, IPR017932, IPR005855	GlmS/FrlB_SIS, GlmS/AgaS_SIS, Ntn_hydrolases_N, GATase_2_dom, GlmS_trans	FALSE	FALSE
5	140647483	140647583	NDUFA2	ENSG00000131495	ENST00000252102	ENSE00001216133	140647483	140647630	1	-1	2						IPR036249, IPR016464	Thioredoxin-like_sf, NADH_Ub_cplx-1_asu_su-2	FALSE	FALSE
5	140647256	140647362	NDUFA2	ENSG00000131495	ENST00000252102	ENSE00000765411	140647256	140647362	2	2	1						IPR036249, IPR016464	Thioredoxin-like_sf, NADH_Ub_cplx-1_asu_su-2	FALSE	FALSE
5	140645587	140645678	NDUFA2	ENSG00000131495	ENST00000252102	ENSE00002046535	140645285	140645678	3	1	-1						IPR036249, IPR016464	Thioredoxin-like_sf, NADH_Ub_cplx-1_asu_su-2	FALSE	FALSE
5	140647483	140647583	NDUFA2	ENSG00000131495	ENST00000512088	ENSE00002026483	140647483	140647645	1	-1	2						IPR036249, IPR016464	Thioredoxin-like_sf, NADH_Ub_cplx-1_asu_su-2	FALSE	FALSE
5	140645703	140645725	NDUFA2	ENSG00000131495	ENST00000512088	ENSE00000814209	140645369	140645725	3	1	-1						IPR036249, IPR016464	Thioredoxin-like_sf, NADH_Ub_cplx-1_asu_su-2	FALSE	FALSE
5	140459257	140459355	ANKHD1	ENSG00000131503	ENST00000246149	ENSE00001627342	140459257	140459355	1	1	1						IPR036770, IPR020683	Ankyrin_rpt-contain_sf, Ankyrin_rpt-contain_dom	FALSE	FALSE
5	140464667	140464776	ANKHD1	ENSG00000131503	ENST00000246149	ENSE00003726269	140464667	140464776	2	1	0						IPR036770, IPR036612, IPR020683, IPR004088, IPR004087	Ankyrin_rpt-contain_sf, KH_dom_type_1_sf, Ankyrin_rpt-contain_dom, KH_dom_type_1, KH_dom	FALSE	FALSE
5	140472239	140472295	ANKHD1	ENSG00000131503	ENST00000246149	ENSE00001196551	140472239	140472295	3	0	0	TRUE					IPR036770, IPR020683	Ankyrin_rpt-contain_sf, Ankyrin_rpt-contain_dom	FALSE	FALSE
5	140482580	140482667	ANKHD1	ENSG00000131503	ENST00000246149	ENSE00003740985	140482580	140482667	4	0	1						IPR036770, IPR036612, IPR020683, IPR004088, IPR004087	Ankyrin_rpt-contain_sf, KH_dom_type_1_sf, Ankyrin_rpt-contain_dom, KH_dom_type_1, KH_dom	FALSE	FALSE
5	140485121	140485248	ANKHD1	ENSG00000131503	ENST00000246149	ENSE00003749985	140485121	140485248	5	1	0						IPR036770, IPR036612, IPR020683, IPR004088, IPR004087	Ankyrin_rpt-contain_sf, KH_dom_type_1_sf, Ankyrin_rpt-contain_dom, KH_dom_type_1, KH_dom	FALSE	FALSE
5	140485589	140485732	ANKHD1	ENSG00000131503	ENST00000246149	ENSE00003718383	140485589	140485732	6	0	0	TRUE					IPR036770, IPR036612, IPR020683, IPR004088, IPR004087	Ankyrin_rpt-contain_sf, KH_dom_type_1_sf, Ankyrin_rpt-contain_dom, KH_dom_type_1, KH_dom	FALSE	FALSE
5	140487006	140487060	ANKHD1	ENSG00000131503	ENST00000246149	ENSE00001230555	140487006	140487060	7	0	1						IPR036770, IPR020683	Ankyrin_rpt-contain_sf, Ankyrin_rpt-contain_dom	FALSE	FALSE
5	140504821	140504966	ANKHD1	ENSG00000131503	ENST00000246149	ENSE00003713620	140504821	140504966	8	1	0						IPR036770, IPR036612, IPR020683, IPR004088, IPR004087	Ankyrin_rpt-contain_sf, KH_dom_type_1_sf, Ankyrin_rpt-contain_dom, KH_dom_type_1, KH_dom	FALSE	FALSE
5	140505122	140505233	ANKHD1	ENSG00000131503	ENST00000246149	ENSE00003460708	140505122	140505233	9	0	1						IPR036770, IPR036612, IPR020683, IPR004088, IPR004087	Ankyrin_rpt-contain_sf, KH_dom_type_1_sf, Ankyrin_rpt-contain_dom, KH_dom_type_1, KH_dom	FALSE	FALSE
5	140505724	140505869	ANKHD1	ENSG00000131503	ENST00000246149	ENSE00003552138	140505724	140505869	10	1	0						IPR036770, IPR036612, IPR020683, IPR004088, IPR004087	Ankyrin_rpt-contain_sf, KH_dom_type_1_sf, Ankyrin_rpt-contain_dom, KH_dom_type_1, KH_dom	FALSE	FALSE
5	140506835	140506977	ANKHD1	ENSG00000131503	ENST00000246149	ENSE00003665100	140506835	140506977	11	0	2						IPR036770, IPR036612, IPR020683, IPR004088, IPR004087	Ankyrin_rpt-contain_sf, KH_dom_type_1_sf, Ankyrin_rpt-contain_dom, KH_dom_type_1, KH_dom	FALSE	FALSE
5	140507785	140507998	ANKHD1	ENSG00000131503	ENST00000246149	ENSE00003743727	140507785	140507998	12	2	0						IPR036770, IPR036612, IPR020683, IPR004088, IPR004087	Ankyrin_rpt-contain_sf, KH_dom_type_1_sf, Ankyrin_rpt-contain_dom, KH_dom_type_1, KH_dom	FALSE	FALSE
5	140509637	140509812	ANKHD1	ENSG00000131503	ENST00000246149	ENSE00003720915	140509637	140509812	13	0	2						IPR036770, IPR036612, IPR020683, IPR004088, IPR004087	Ankyrin_rpt-contain_sf, KH_dom_type_1_sf, Ankyrin_rpt-contain_dom, KH_dom_type_1, KH_dom	FALSE	FALSE
5	140510019	140510181	ANKHD1	ENSG00000131503	ENST00000246149	ENSE00003751419	140510019	140510181	14	2	0						IPR036770, IPR036612, IPR020683, IPR004088, IPR004087	Ankyrin_rpt-contain_sf, KH_dom_type_1_sf, Ankyrin_rpt-contain_dom, KH_dom_type_1, KH_dom	FALSE	FALSE
5	140512828	140512923	ANKHD1	ENSG00000131503	ENST00000246149	ENSE00003728732	140512828	140512923	15	0	0	TRUE					IPR036770, IPR036612, IPR020683, IPR004088, IPR004087	Ankyrin_rpt-contain_sf, KH_dom_type_1_sf, Ankyrin_rpt-contain_dom, KH_dom_type_1, KH_dom	FALSE	FALSE
5	140513363	140513479	ANKHD1	ENSG00000131503	ENST00000246149	ENSE00003735404	140513363	140513479	16	0	0	TRUE					IPR036770, IPR036612, IPR020683, IPR004088, IPR004087	Ankyrin_rpt-contain_sf, KH_dom_type_1_sf, Ankyrin_rpt-contain_dom, KH_dom_type_1, KH_dom	FALSE	FALSE
5	140524066	140524133	ANKHD1	ENSG00000131503	ENST00000246149	ENSE00001672524	140524066	140524133	17	0	2						IPR036770, IPR020683	Ankyrin_rpt-contain_sf, Ankyrin_rpt-contain_dom	FALSE	FALSE
5			ANKHD1	ENSG00000131503	ENST00000297183	ENSE00002692140	140401814	140402273	1	-1	-1						IPR036612, IPR004088	KH_dom_type_1_sf, KH_dom_type_1	FALSE	FALSE
5			ANKHD1	ENSG00000131503	ENST00000297183	ENSE00003716715	140436104	140436257	2	-1	-1				TRUE		IPR036612, IPR004088	KH_dom_type_1_sf, KH_dom_type_1	FALSE	FALSE
5			ANKHD1	ENSG00000131503	ENST00000297183	ENSE00003752152	140438461	140438617	3	-1	-1				TRUE		IPR036612, IPR004088	KH_dom_type_1_sf, KH_dom_type_1	FALSE	FALSE
5			ANKHD1	ENSG00000131503	ENST00000297183	ENSE00003718750	140440119	140440266	4	-1	-1				TRUE		IPR036612, IPR004088	KH_dom_type_1_sf, KH_dom_type_1	FALSE	FALSE
5			ANKHD1	ENSG00000131503	ENST00000297183	ENSE00003739585	140440995	140441142	5	-1	-1				TRUE		IPR036612, IPR004088	KH_dom_type_1_sf, KH_dom_type_1	FALSE	FALSE
5			ANKHD1	ENSG00000131503	ENST00000297183	ENSE00003735569	140445742	140445975	6	-1	-1				TRUE		IPR036612, IPR004088	KH_dom_type_1_sf, KH_dom_type_1	FALSE	FALSE
5			ANKHD1	ENSG00000131503	ENST00000297183	ENSE00003739291	140449211	140449305	7	-1	-1				TRUE		IPR036612, IPR004088	KH_dom_type_1_sf, KH_dom_type_1	FALSE	FALSE
5			ANKHD1	ENSG00000131503	ENST00000297183	ENSE00003736055	140458625	140458862	8	-1	-1				TRUE		IPR036612, IPR004088	KH_dom_type_1_sf, KH_dom_type_1	FALSE	FALSE
5			ANKHD1	ENSG00000131503	ENST00000297183	ENSE00003488595	140459164	140459355	9	-1	-1				TRUE		IPR036612, IPR004088	KH_dom_type_1_sf, KH_dom_type_1	FALSE	FALSE
5			ANKHD1	ENSG00000131503	ENST00000297183	ENSE00003724485	140464667	140464776	10	-1	-1				TRUE		IPR036612, IPR004088	KH_dom_type_1_sf, KH_dom_type_1	FALSE	FALSE
5			ANKHD1	ENSG00000131503	ENST00000297183	ENSE00003719224	140482580	140482667	11	-1	-1				TRUE		IPR036612, IPR004088	KH_dom_type_1_sf, KH_dom_type_1	FALSE	FALSE
5			ANKHD1	ENSG00000131503	ENST00000297183	ENSE00003720014	140485121	140485248	12	-1	-1				TRUE		IPR036612, IPR004088	KH_dom_type_1_sf, KH_dom_type_1	FALSE	FALSE
5			ANKHD1	ENSG00000131503	ENST00000297183	ENSE00003740646	140485589	140485732	13	-1	-1				TRUE		IPR036612, IPR004088	KH_dom_type_1_sf, KH_dom_type_1	FALSE	FALSE
5			ANKHD1	ENSG00000131503	ENST00000297183	ENSE00003726843	140486958	140487060	14	-1	-1				TRUE		IPR036612, IPR004088	KH_dom_type_1_sf, KH_dom_type_1	FALSE	FALSE
5			ANKHD1	ENSG00000131503	ENST00000297183	ENSE00003741150	140496520	140497278	15	-1	-1				TRUE		IPR036612, IPR004088	KH_dom_type_1_sf, KH_dom_type_1	FALSE	FALSE
5			ANKHD1	ENSG00000131503	ENST00000297183	ENSE00003745971	140504821	140504966	16	-1	-1				TRUE		IPR036612, IPR004088	KH_dom_type_1_sf, KH_dom_type_1	FALSE	FALSE
5			ANKHD1	ENSG00000131503	ENST00000297183	ENSE00003530921	140505122	140505233	17	-1	-1				TRUE		IPR036612, IPR004088	KH_dom_type_1_sf, KH_dom_type_1	FALSE	FALSE
5			ANKHD1	ENSG00000131503	ENST00000297183	ENSE00003486154	140505724	140505869	18	-1	-1				TRUE		IPR036612, IPR004088	KH_dom_type_1_sf, KH_dom_type_1	FALSE	FALSE
5			ANKHD1	ENSG00000131503	ENST00000297183	ENSE00003494291	140506835	140506977	19	-1	-1				TRUE		IPR036612, IPR004088	KH_dom_type_1_sf, KH_dom_type_1	FALSE	FALSE
5			ANKHD1	ENSG00000131503	ENST00000297183	ENSE00003741671	140507785	140507998	20	-1	-1				TRUE		IPR036612, IPR004088	KH_dom_type_1_sf, KH_dom_type_1	FALSE	FALSE
5			ANKHD1	ENSG00000131503	ENST00000297183	ENSE00003726662	140509637	140509812	21	-1	-1				TRUE		IPR036612, IPR004088	KH_dom_type_1_sf, KH_dom_type_1	FALSE	FALSE
5			ANKHD1	ENSG00000131503	ENST00000297183	ENSE00003714226	140510019	140510181	22	-1	-1				TRUE		IPR036612, IPR004088	KH_dom_type_1_sf, KH_dom_type_1	FALSE	FALSE
5			ANKHD1	ENSG00000131503	ENST00000297183	ENSE00003726549	140512828	140512923	23	-1	-1				TRUE		IPR036612, IPR004088	KH_dom_type_1_sf, KH_dom_type_1	FALSE	FALSE
5			ANKHD1	ENSG00000131503	ENST00000297183	ENSE00003740771	140513363	140513479	24	-1	-1				TRUE		IPR036612, IPR004088	KH_dom_type_1_sf, KH_dom_type_1	FALSE	FALSE
5			ANKHD1	ENSG00000131503	ENST00000297183	ENSE00003718918	140524066	140524240	25	-1	-1				TRUE		IPR036612, IPR004088	KH_dom_type_1_sf, KH_dom_type_1	FALSE	FALSE
5	140526355	140526443	ANKHD1	ENSG00000131503	ENST00000297183	ENSE00003630370	140525996	140526443	26	-1	2						IPR036612, IPR004088	KH_dom_type_1_sf, KH_dom_type_1	FALSE	FALSE
5	140526928	140527074	ANKHD1	ENSG00000131503	ENST00000297183	ENSE00003535793	140526928	140527074	27	2	2			TRUE			IPR036612, IPR004088	KH_dom_type_1_sf, KH_dom_type_1	FALSE	FALSE
5	140527873	140528022	ANKHD1	ENSG00000131503	ENST00000297183	ENSE00003618182	140527873	140528022	28	2	2			TRUE			IPR036612, IPR004088	KH_dom_type_1_sf, KH_dom_type_1	FALSE	FALSE
5	140528184	140529796	ANKHD1	ENSG00000131503	ENST00000297183	ENSE00003552897	140528184	140529796	29	2	1						IPR036612, IPR004088	KH_dom_type_1_sf, KH_dom_type_1	FALSE	FALSE
5	140537389	140537589	ANKHD1	ENSG00000131503	ENST00000297183	ENSE00003623162	140537389	140537589	30	1	1		TRUE				IPR036612, IPR004088	KH_dom_type_1_sf, KH_dom_type_1	FALSE	FALSE
5	140538086	140538261	ANKHD1	ENSG00000131503	ENST00000297183	ENSE00003689125	140538086	140538261	31	1	0						IPR036612, IPR004088	KH_dom_type_1_sf, KH_dom_type_1	FALSE	FALSE
5	140538919	140539083	ANKHD1	ENSG00000131503	ENST00000297183	ENSE00003634578	140538919	140539083	32	0	0	TRUE					IPR036612, IPR004088	KH_dom_type_1_sf, KH_dom_type_1	FALSE	FALSE
5	140539359	140539418	ANKHD1	ENSG00000131503	ENST00000297183	ENSE00003730071	140539359	140539418	33	0	0						IPR036612, IPR004088	KH_dom_type_1_sf, KH_dom_type_1	FALSE	FALSE
5	140401968	140402273	ANKHD1	ENSG00000131503	ENST00000360839	ENSE00003842040	140401833	140402273	1	-1	0						IPR036770, IPR036612, IPR020683, IPR004088, IPR004087	Ankyrin_rpt-contain_sf, KH_dom_type_1_sf, Ankyrin_rpt-contain_dom, KH_dom_type_1, KH_dom	FALSE	FALSE
5	140436104	140436257	ANKHD1	ENSG00000131503	ENST00000360839	ENSE00003717597	140436104	140436257	2	0	1						IPR036770, IPR020683	Ankyrin_rpt-contain_sf, Ankyrin_rpt-contain_dom	FALSE	FALSE
5	140438461	140438617	ANKHD1	ENSG00000131503	ENST00000360839	ENSE00003728667	140438461	140438617	3	1	2						IPR036770, IPR020683	Ankyrin_rpt-contain_sf, Ankyrin_rpt-contain_dom	FALSE	FALSE
5	140440119	140440266	ANKHD1	ENSG00000131503	ENST00000360839	ENSE00003742240	140440119	140440266	4	2	0						IPR036770, IPR020683	Ankyrin_rpt-contain_sf, Ankyrin_rpt-contain_dom	FALSE	FALSE
5	140440995	140441142	ANKHD1	ENSG00000131503	ENST00000360839	ENSE00003720667	140440995	140441142	5	0	1						IPR036770, IPR020683	Ankyrin_rpt-contain_sf, Ankyrin_rpt-contain_dom	FALSE	FALSE
5	140445742	140445975	ANKHD1	ENSG00000131503	ENST00000360839	ENSE00003720065	140445742	140445975	6	1	1		TRUE				IPR036770, IPR020683	Ankyrin_rpt-contain_sf, Ankyrin_rpt-contain_dom	FALSE	FALSE
5	140449211	140449305	ANKHD1	ENSG00000131503	ENST00000360839	ENSE00003712544	140449211	140449305	7	1	0						IPR036770, IPR020683	Ankyrin_rpt-contain_sf, Ankyrin_rpt-contain_dom	FALSE	FALSE
5	140458625	140458862	ANKHD1	ENSG00000131503	ENST00000360839	ENSE00003728248	140458625	140458862	8	0	1						IPR036770, IPR020683	Ankyrin_rpt-contain_sf, Ankyrin_rpt-contain_dom	FALSE	FALSE
5	140459164	140459355	ANKHD1	ENSG00000131503	ENST00000360839	ENSE00003690213	140459164	140459355	9	1	1						IPR036770, IPR020683	Ankyrin_rpt-contain_sf, Ankyrin_rpt-contain_dom	FALSE	FALSE
5	140486958	140487060	ANKHD1	ENSG00000131503	ENST00000360839	ENSE00003754664	140486958	140487060	14	0	1						IPR036770, IPR036612, IPR020683, IPR004088, IPR004087	Ankyrin_rpt-contain_sf, KH_dom_type_1_sf, Ankyrin_rpt-contain_dom, KH_dom_type_1, KH_dom	FALSE	FALSE
5	140496520	140497278	ANKHD1	ENSG00000131503	ENST00000360839	ENSE00003725218	140496520	140497278	15	1	1						IPR036770, IPR036612, IPR020683, IPR004088, IPR004087	Ankyrin_rpt-contain_sf, KH_dom_type_1_sf, Ankyrin_rpt-contain_dom, KH_dom_type_1, KH_dom	FALSE	FALSE
5	140524066	140524240	ANKHD1	ENSG00000131503	ENST00000360839	ENSE00003745913	140524066	140524240	25	0	1						IPR036770, IPR036612, IPR020683, IPR004088, IPR004087	Ankyrin_rpt-contain_sf, KH_dom_type_1_sf, Ankyrin_rpt-contain_dom, KH_dom_type_1, KH_dom	FALSE	FALSE
5	140525996	140526443	ANKHD1	ENSG00000131503	ENST00000360839	ENSE00003642925	140525996	140526443	26	1	2						IPR036770, IPR036612, IPR020683, IPR004088, IPR004087	Ankyrin_rpt-contain_sf, KH_dom_type_1_sf, Ankyrin_rpt-contain_dom, KH_dom_type_1, KH_dom	FALSE	FALSE
5	140535362	140535538	ANKHD1	ENSG00000131503	ENST00000360839	ENSE00003627910	140535362	140535538	30	1	1						IPR036770, IPR036612, IPR020683, IPR004088, IPR004087	Ankyrin_rpt-contain_sf, KH_dom_type_1_sf, Ankyrin_rpt-contain_dom, KH_dom_type_1, KH_dom	FALSE	FALSE
5	140539359	140539418	ANKHD1	ENSG00000131503	ENST00000360839	ENSE00001607602	140539359	140539849	34	0	-1						IPR036770, IPR036612, IPR020683, IPR004088, IPR004087	Ankyrin_rpt-contain_sf, KH_dom_type_1_sf, Ankyrin_rpt-contain_dom, KH_dom_type_1, KH_dom	FALSE	FALSE
5	140401968	140402273	ANKHD1	ENSG00000131503	ENST00000394722	ENSE00001922891	140401921	140402273	1	-1	0						IPR036770, IPR020683	Ankyrin_rpt-contain_sf, Ankyrin_rpt-contain_dom	FALSE	FALSE
5	140438494	140438617	ANKHD1	ENSG00000131503	ENST00000394722	ENSE00001519360	140438494	140438617	3	1	2						IPR036770, IPR020683	Ankyrin_rpt-contain_sf, Ankyrin_rpt-contain_dom	FALSE	FALSE
5	140472239	140472340	ANKHD1	ENSG00000131503	ENST00000394722	ENSE00001519364	140472239	140472477	11	0	-1						IPR036770, IPR020683	Ankyrin_rpt-contain_sf, Ankyrin_rpt-contain_dom	FALSE	FALSE
5	140401968	140402273	ANKHD1	ENSG00000131503	ENST00000394723	ENSE00001814468	140401854	140402273	1	-1	0						IPR036770, IPR020683	Ankyrin_rpt-contain_sf, Ankyrin_rpt-contain_dom	FALSE	FALSE
5	140524066	140524115	ANKHD1	ENSG00000131503	ENST00000412116	ENSE00001728466	140524066	140524115	14	0	2						IPR036770, IPR020683	Ankyrin_rpt-contain_sf, Ankyrin_rpt-contain_dom	FALSE	FALSE
5	140401968	140402273	ANKHD1	ENSG00000131503	ENST00000421134	ENSE00001737388	140401850	140402273	1	-1	0						IPR036770, IPR020683	Ankyrin_rpt-contain_sf, Ankyrin_rpt-contain_dom	FALSE	FALSE
5	140525996	140526142	ANKHD1	ENSG00000131503	ENST00000421134	ENSE00001616344	140525996	140526142	27	1	1						IPR036770, IPR020683	Ankyrin_rpt-contain_sf, Ankyrin_rpt-contain_dom	FALSE	FALSE
5	140510110	140510181	ANKHD1	ENSG00000131503	ENST00000431508	ENSE00001798828	140510110	140510181	1	0	0						IPR036770, IPR036612, IPR020683, IPR004088	Ankyrin_rpt-contain_sf, KH_dom_type_1_sf, Ankyrin_rpt-contain_dom, KH_dom_type_1	FALSE	FALSE
5	140537338	140537589	ANKHD1	ENSG00000131503	ENST00000431508	ENSE00003503282	140537338	140537589	10	1	1						IPR036770, IPR036612, IPR020683, IPR004088	Ankyrin_rpt-contain_sf, KH_dom_type_1_sf, Ankyrin_rpt-contain_dom, KH_dom_type_1	FALSE	FALSE
5	140526153	140526443	ANKHD1	ENSG00000131503	ENST00000432301	ENSE00003667604	140526153	140526443	1	2	2						IPR036612, IPR004088	KH_dom_type_1_sf, KH_dom_type_1	FALSE	FALSE
5	140524183	140524240	ANKHD1	ENSG00000131503	ENST00000433049	ENSE00001722069	140524183	140524240	1	0	1						IPR036612, IPR004088	KH_dom_type_1_sf, KH_dom_type_1	FALSE	FALSE
5	140538086	140538234	ANKHD1	ENSG00000131503	ENST00000433049	ENSE00003585594	140538086	140538234	8	1	0						IPR036612, IPR004088	KH_dom_type_1_sf, KH_dom_type_1	FALSE	FALSE
5	140539359	140539418	ANKHD1	ENSG00000131503	ENST00000433049	ENSE00001649210	140539359	140539848	10	0	-1						IPR036612, IPR004088	KH_dom_type_1_sf, KH_dom_type_1	FALSE	FALSE
5	140526033	140526443	ANKHD1	ENSG00000131503	ENST00000435794	ENSE00001609252	140526033	140526443	1	2	2						IPR036612, IPR004088	KH_dom_type_1_sf, KH_dom_type_1	FALSE	FALSE
5	140539359	140539418	ANKHD1	ENSG00000131503	ENST00000435794	ENSE00001752963	140539359	140539856	9	0	-1						IPR036612, IPR004088	KH_dom_type_1_sf, KH_dom_type_1	FALSE	FALSE
5	140401968	140402273	ANKHD1	ENSG00000131503	ENST00000511151	ENSE00002055469	140401856	140402273	1	-1	0						IPR036770, IPR020683	Ankyrin_rpt-contain_sf, Ankyrin_rpt-contain_dom	FALSE	FALSE
5	140438503	140438617	ANKHD1	ENSG00000131503	ENST00000511151	ENSE00002031080	140438503	140438617	3	1	2						IPR036770, IPR020683	Ankyrin_rpt-contain_sf, Ankyrin_rpt-contain_dom	FALSE	FALSE
5	140445742	140445974	ANKHD1	ENSG00000131503	ENST00000511151	ENSE00002075673	140445742	140445974	6	1	0						IPR036770, IPR020683	Ankyrin_rpt-contain_sf, Ankyrin_rpt-contain_dom	FALSE	FALSE
5	140401968	140402273	ANKHD1	ENSG00000131503	ENST00000616482	ENSE00001918425	140401814	140402273	1	-1	0						IPR036770, IPR020683	Ankyrin_rpt-contain_sf, Ankyrin_rpt-contain_dom	FALSE	FALSE
5	140472239	140472312	ANKHD1	ENSG00000131503	ENST00000616482	ENSE00003714080	140472239	140472476	10	1	-1						IPR036770, IPR020683	Ankyrin_rpt-contain_sf, Ankyrin_rpt-contain_dom	FALSE	FALSE
5			DIAPH1	ENSG00000131504	ENST00000253811	ENSE00003726821	141618798	141619055	1	-1	-1				TRUE		IPR042201, IPR027653, IPR016024, IPR015425, IPR014768, IPR014767, IPR011989, IPR010473, IPR010472	FH2_Formin_sf, Formin_Diaph1, ARM-type_fold, FH2_Formin, GBD/FH3_dom, DAD_dom, ARM-like, GTPase-bd, FH3_dom	FALSE	FALSE
5	141588224	141588235	DIAPH1	ENSG00000131504	ENST00000253811	ENSE00003715135	141588224	141588250	2	-1	0						IPR042201, IPR027653, IPR016024, IPR015425, IPR014768, IPR014767, IPR011989, IPR010473, IPR010472	FH2_Formin_sf, Formin_Diaph1, ARM-type_fold, FH2_Formin, GBD/FH3_dom, DAD_dom, ARM-like, GTPase-bd, FH3_dom	FALSE	FALSE
5	141587042	141587197	DIAPH1	ENSG00000131504	ENST00000253811	ENSE00003548898	141587042	141587197	3	0	0	TRUE					IPR042201, IPR027653, IPR016024, IPR015425, IPR014768, IPR014767, IPR011989, IPR010473, IPR010472	FH2_Formin_sf, Formin_Diaph1, ARM-type_fold, FH2_Formin, GBD/FH3_dom, DAD_dom, ARM-like, GTPase-bd, FH3_dom	FALSE	FALSE
5	141584124	141584225	DIAPH1	ENSG00000131504	ENST00000253811	ENSE00002467863	141584124	141584225	4	0	0	TRUE					IPR042201, IPR027653, IPR016024, IPR015425, IPR014768, IPR014767, IPR011989, IPR010473, IPR010472	FH2_Formin_sf, Formin_Diaph1, ARM-type_fold, FH2_Formin, GBD/FH3_dom, DAD_dom, ARM-like, GTPase-bd, FH3_dom	FALSE	FALSE
5	141583485	141583615	DIAPH1	ENSG00000131504	ENST00000253811	ENSE00002433803	141583485	141583615	5	0	2						IPR042201, IPR027653, IPR016024, IPR015425, IPR014768, IPR014767, IPR011989, IPR010473, IPR010472	FH2_Formin_sf, Formin_Diaph1, ARM-type_fold, FH2_Formin, GBD/FH3_dom, DAD_dom, ARM-like, GTPase-bd, FH3_dom	FALSE	FALSE
5	141583206	141583292	DIAPH1	ENSG00000131504	ENST00000253811	ENSE00002447549	141583206	141583292	6	2	2			TRUE			IPR042201, IPR027653, IPR016024, IPR015425, IPR014768, IPR014767, IPR011989, IPR010473, IPR010472	FH2_Formin_sf, Formin_Diaph1, ARM-type_fold, FH2_Formin, GBD/FH3_dom, DAD_dom, ARM-like, GTPase-bd, FH3_dom	FALSE	FALSE
5	141582312	141582375	DIAPH1	ENSG00000131504	ENST00000253811	ENSE00002468421	141582312	141582375	7	2	0						IPR042201, IPR027653, IPR016024, IPR015425, IPR014768, IPR014767, IPR011989, IPR010473, IPR010472	FH2_Formin_sf, Formin_Diaph1, ARM-type_fold, FH2_Formin, GBD/FH3_dom, DAD_dom, ARM-like, GTPase-bd, FH3_dom	FALSE	FALSE
5	141580744	141580883	DIAPH1	ENSG00000131504	ENST00000253811	ENSE00002505979	141580744	141580883	8	0	2						IPR042201, IPR027653, IPR016024, IPR015425, IPR014768, IPR014767, IPR011989, IPR010473, IPR010472	FH2_Formin_sf, Formin_Diaph1, ARM-type_fold, FH2_Formin, GBD/FH3_dom, DAD_dom, ARM-like, GTPase-bd, FH3_dom	FALSE	FALSE
5	141579088	141579196	DIAPH1	ENSG00000131504	ENST00000253811	ENSE00003478221	141579088	141579196	9	2	0						IPR042201, IPR027653, IPR016024, IPR015425, IPR014768, IPR014767, IPR011989, IPR010473, IPR010472	FH2_Formin_sf, Formin_Diaph1, ARM-type_fold, FH2_Formin, GBD/FH3_dom, DAD_dom, ARM-like, GTPase-bd, FH3_dom	FALSE	FALSE
5	141578515	141578625	DIAPH1	ENSG00000131504	ENST00000253811	ENSE00003460486	141578515	141578625	10	0	0	TRUE					IPR042201, IPR027653, IPR016024, IPR015425, IPR014768, IPR014767, IPR011989, IPR010473, IPR010472	FH2_Formin_sf, Formin_Diaph1, ARM-type_fold, FH2_Formin, GBD/FH3_dom, DAD_dom, ARM-like, GTPase-bd, FH3_dom	FALSE	FALSE
5	141578225	141578343	DIAPH1	ENSG00000131504	ENST00000253811	ENSE00003463207	141578225	141578343	11	0	2						IPR042201, IPR027653, IPR016024, IPR015425, IPR014768, IPR014767, IPR011989, IPR010473, IPR010472	FH2_Formin_sf, Formin_Diaph1, ARM-type_fold, FH2_Formin, GBD/FH3_dom, DAD_dom, ARM-like, GTPase-bd, FH3_dom	FALSE	FALSE
5	141577475	141577591	DIAPH1	ENSG00000131504	ENST00000253811	ENSE00002453535	141577475	141577591	12	2	2			TRUE			IPR042201, IPR027653, IPR016024, IPR015425, IPR014768, IPR014767, IPR011989, IPR010473, IPR010472	FH2_Formin_sf, Formin_Diaph1, ARM-type_fold, FH2_Formin, GBD/FH3_dom, DAD_dom, ARM-like, GTPase-bd, FH3_dom	FALSE	FALSE
