## Supplementary File 3 for "The role of alternative splicing in CEP290-related disease pathogenesis" (part 22 of 70)

Chromosome/scaffold name	Genomic coding start	Genomic coding end	Gene name	Gene stable ID	Transcript stable ID	Exon stable ID	Exon region start (bp)	Exon region end (bp)	Exon rank in transcript	Start phase	End phase	Skippable "0,0" exons	Skippable "TRUE,TRUE" exons	Skippable "2,2" exons	Skippable "-TRUE,-TRUE" exons	Skippable "-2,-2" exons	Interpro ID	Interpro Short Description	contains "coiled-coil"?	contains "collagen"?
5	141576756	141576871	DIAPH1	ENSG00000131504	ENST00000253811	ENSE00002484253	141576756	141576871	13	2	1						IPR042201, IPR027653, IPR016024, IPR015425, IPR014768, IPR014767, IPR011989, IPR010473, IPR010472	FH2_Formin_sf, Formin_Diaph1, ARM-type_fold, FH2_Formin, GBD/FH3_dom, DAD_dom, ARM-like, GTPase-bd, FH3_dom	FALSE	FALSE
5	141576230	141576294	DIAPH1	ENSG00000131504	ENST00000253811	ENSE00002524976	141576230	141576294	14	1	0						IPR042201, IPR027653, IPR016024, IPR015425, IPR014768, IPR014767, IPR011989, IPR010473, IPR010472	FH2_Formin_sf, Formin_Diaph1, ARM-type_fold, FH2_Formin, GBD/FH3_dom, DAD_dom, ARM-like, GTPase-bd, FH3_dom	FALSE	FALSE
5	141574967	141575146	DIAPH1	ENSG00000131504	ENST00000253811	ENSE00002474822	141574967	141575146	15	0	0	TRUE					IPR042201, IPR027653, IPR016024, IPR015425, IPR014768, IPR014767, IPR011989, IPR010473, IPR010472	FH2_Formin_sf, Formin_Diaph1, ARM-type_fold, FH2_Formin, GBD/FH3_dom, DAD_dom, ARM-like, GTPase-bd, FH3_dom	FALSE	FALSE
5	141573492	141574208	DIAPH1	ENSG00000131504	ENST00000253811	ENSE00002486835	141573492	141574208	16	0	0	TRUE					IPR042201, IPR027653, IPR016024, IPR015425, IPR014768, IPR014767, IPR011989, IPR010473, IPR010472	FH2_Formin_sf, Formin_Diaph1, ARM-type_fold, FH2_Formin, GBD/FH3_dom, DAD_dom, ARM-like, GTPase-bd, FH3_dom	FALSE	FALSE
5	141571926	141572040	DIAPH1	ENSG00000131504	ENST00000253811	ENSE00001504786	141571926	141572040	17	0	1						IPR042201, IPR027653, IPR016024, IPR015425, IPR014768, IPR014767, IPR011989, IPR010473, IPR010472	FH2_Formin_sf, Formin_Diaph1, ARM-type_fold, FH2_Formin, GBD/FH3_dom, DAD_dom, ARM-like, GTPase-bd, FH3_dom	FALSE	FALSE
5	141550499	141550507	DIAPH1	ENSG00000131504	ENST00000253811	ENSE00003713245	141550499	141550507	18	1	1		TRUE				IPR042201, IPR027653, IPR016024, IPR015425, IPR014768, IPR014767, IPR011989, IPR010473, IPR010472	FH2_Formin_sf, Formin_Diaph1, ARM-type_fold, FH2_Formin, GBD/FH3_dom, DAD_dom, ARM-like, GTPase-bd, FH3_dom	FALSE	FALSE
5	141534335	141534433	DIAPH1	ENSG00000131504	ENST00000253811	ENSE00003593301	141534335	141534433	19	1	1		TRUE				IPR042201, IPR027653, IPR016024, IPR015425, IPR014768, IPR014767, IPR011989, IPR010473, IPR010472	FH2_Formin_sf, Formin_Diaph1, ARM-type_fold, FH2_Formin, GBD/FH3_dom, DAD_dom, ARM-like, GTPase-bd, FH3_dom	FALSE	FALSE
5	141529603	141529697	DIAPH1	ENSG00000131504	ENST00000253811	ENSE00003605990	141529603	141529697	20	1	0						IPR042201, IPR027653, IPR016024, IPR015425, IPR014768, IPR014767, IPR011989, IPR010473, IPR010472	FH2_Formin_sf, Formin_Diaph1, ARM-type_fold, FH2_Formin, GBD/FH3_dom, DAD_dom, ARM-like, GTPase-bd, FH3_dom	FALSE	FALSE
5	141529172	141529273	DIAPH1	ENSG00000131504	ENST00000253811	ENSE00003690253	141529172	141529273	21	0	0	TRUE					IPR042201, IPR027653, IPR016024, IPR015425, IPR014768, IPR014767, IPR011989, IPR010473, IPR010472	FH2_Formin_sf, Formin_Diaph1, ARM-type_fold, FH2_Formin, GBD/FH3_dom, DAD_dom, ARM-like, GTPase-bd, FH3_dom	FALSE	FALSE
5	141528702	141528941	DIAPH1	ENSG00000131504	ENST00000253811	ENSE00003491307	141528702	141528941	22	0	0	TRUE					IPR042201, IPR027653, IPR016024, IPR015425, IPR014768, IPR014767, IPR011989, IPR010473, IPR010472	FH2_Formin_sf, Formin_Diaph1, ARM-type_fold, FH2_Formin, GBD/FH3_dom, DAD_dom, ARM-like, GTPase-bd, FH3_dom	FALSE	FALSE
5	141528453	141528582	DIAPH1	ENSG00000131504	ENST00000253811	ENSE00003489171	141528453	141528582	23	0	1						IPR042201, IPR027653, IPR016024, IPR015425, IPR014768, IPR014767, IPR011989, IPR010473, IPR010472	FH2_Formin_sf, Formin_Diaph1, ARM-type_fold, FH2_Formin, GBD/FH3_dom, DAD_dom, ARM-like, GTPase-bd, FH3_dom	FALSE	FALSE
5	141527571	141527697	DIAPH1	ENSG00000131504	ENST00000253811	ENSE00001161091	141527571	141527697	24	1	2						IPR042201, IPR027653, IPR016024, IPR015425, IPR014768, IPR014767, IPR011989, IPR010473, IPR010472	FH2_Formin_sf, Formin_Diaph1, ARM-type_fold, FH2_Formin, GBD/FH3_dom, DAD_dom, ARM-like, GTPase-bd, FH3_dom	FALSE	FALSE
5	141526297	141526459	DIAPH1	ENSG00000131504	ENST00000253811	ENSE00001533689	141526297	141526459	25	2	0						IPR042201, IPR027653, IPR016024, IPR015425, IPR014768, IPR014767, IPR011989, IPR010473, IPR010472	FH2_Formin_sf, Formin_Diaph1, ARM-type_fold, FH2_Formin, GBD/FH3_dom, DAD_dom, ARM-like, GTPase-bd, FH3_dom	FALSE	FALSE
5	141526038	141526173	DIAPH1	ENSG00000131504	ENST00000253811	ENSE00003541262	141526038	141526173	26	0	1						IPR042201, IPR027653, IPR016024, IPR015425, IPR014768, IPR014767, IPR011989, IPR010473, IPR010472	FH2_Formin_sf, Formin_Diaph1, ARM-type_fold, FH2_Formin, GBD/FH3_dom, DAD_dom, ARM-like, GTPase-bd, FH3_dom	FALSE	FALSE
5	141524143	141524229	DIAPH1	ENSG00000131504	ENST00000253811	ENSE00003598560	141524143	141524229	27	1	1		TRUE				IPR042201, IPR027653, IPR016024, IPR015425, IPR014768, IPR014767, IPR011989, IPR010473, IPR010472	FH2_Formin_sf, Formin_Diaph1, ARM-type_fold, FH2_Formin, GBD/FH3_dom, DAD_dom, ARM-like, GTPase-bd, FH3_dom	FALSE	FALSE
5	141516851	141517008	DIAPH1	ENSG00000131504	ENST00000253811	ENSE00001198463	141515022	141517008	28	1	-1						IPR042201, IPR027653, IPR016024, IPR015425, IPR014768, IPR014767, IPR011989, IPR010473, IPR010472	FH2_Formin_sf, Formin_Diaph1, ARM-type_fold, FH2_Formin, GBD/FH3_dom, DAD_dom, ARM-like, GTPase-bd, FH3_dom	FALSE	FALSE
5	141618798	141618914	DIAPH1	ENSG00000131504	ENST00000389054	ENSE00003847922	141618798	141619000	1	-1	0						IPR042201, IPR027653, IPR016024, IPR015425, IPR014768, IPR014767, IPR011989, IPR010473, IPR010472	FH2_Formin_sf, Formin_Diaph1, ARM-type_fold, FH2_Formin, GBD/FH3_dom, DAD_dom, ARM-like, GTPase-bd, FH3_dom	FALSE	FALSE
5	141588224	141588250	DIAPH1	ENSG00000131504	ENST00000389054	ENSE00003723728	141588224	141588250	2	0	0						IPR042201, IPR027653, IPR016024, IPR015425, IPR014768, IPR014767, IPR011989, IPR010473, IPR010472	FH2_Formin_sf, Formin_Diaph1, ARM-type_fold, FH2_Formin, GBD/FH3_dom, DAD_dom, ARM-like, GTPase-bd, FH3_dom	FALSE	FALSE
5	141571428	141571436	DIAPH1	ENSG00000131504	ENST00000389054	ENSE00003769475	141571428	141571436	18	1	1						IPR042201, IPR027653, IPR016024, IPR015425, IPR014768, IPR014767, IPR011989, IPR010473, IPR010472	FH2_Formin_sf, Formin_Diaph1, ARM-type_fold, FH2_Formin, GBD/FH3_dom, DAD_dom, ARM-like, GTPase-bd, FH3_dom	FALSE	FALSE
5	141527573	141527697	DIAPH1	ENSG00000131504	ENST00000389054	ENSE00003584222	141527573	141527697	24	1	0						IPR042201, IPR027653, IPR016024, IPR015425, IPR014768, IPR014767, IPR011989, IPR010473, IPR010472	FH2_Formin_sf, Formin_Diaph1, ARM-type_fold, FH2_Formin, GBD/FH3_dom, DAD_dom, ARM-like, GTPase-bd, FH3_dom	FALSE	FALSE
5	141526297	141526461	DIAPH1	ENSG00000131504	ENST00000389054	ENSE00003677015	141526297	141526461	25	0	0						IPR042201, IPR027653, IPR016024, IPR015425, IPR014768, IPR014767, IPR011989, IPR010473, IPR010472	FH2_Formin_sf, Formin_Diaph1, ARM-type_fold, FH2_Formin, GBD/FH3_dom, DAD_dom, ARM-like, GTPase-bd, FH3_dom	FALSE	FALSE
5	141516851	141517008	DIAPH1	ENSG00000131504	ENST00000389054	ENSE00003517610	141515021	141517008	28	1	-1						IPR042201, IPR027653, IPR016024, IPR015425, IPR014768, IPR014767, IPR011989, IPR010473, IPR010472	FH2_Formin_sf, Formin_Diaph1, ARM-type_fold, FH2_Formin, GBD/FH3_dom, DAD_dom, ARM-like, GTPase-bd, FH3_dom	FALSE	FALSE
5	141618798	141618914	DIAPH1	ENSG00000131504	ENST00000389057	ENSE00003711795	141618798	141619055	1	-1	0						IPR042201, IPR027653, IPR016024, IPR015425, IPR014768, IPR014767, IPR011989, IPR010473, IPR010472	FH2_Formin_sf, Formin_Diaph1, ARM-type_fold, FH2_Formin, GBD/FH3_dom, DAD_dom, ARM-like, GTPase-bd, FH3_dom	FALSE	FALSE
5	141534335	141534442	DIAPH1	ENSG00000131504	ENST00000389057	ENSE00003754698	141534335	141534442	17	1	1						IPR042201, IPR027653, IPR016024, IPR015425, IPR014768, IPR014767, IPR011989, IPR010473, IPR010472	FH2_Formin_sf, Formin_Diaph1, ARM-type_fold, FH2_Formin, GBD/FH3_dom, DAD_dom, ARM-like, GTPase-bd, FH3_dom	FALSE	FALSE
5			DIAPH1	ENSG00000131504	ENST00000448451	ENSE00003816012	141524462	141524510	1	-1	-1						IPR027653, IPR014767	Formin_Diaph1, DAD_dom	FALSE	FALSE
5	141524143	141524209	DIAPH1	ENSG00000131504	ENST00000448451	ENSE00003674851	141524143	141524229	2	-1	1						IPR027653, IPR014767	Formin_Diaph1, DAD_dom	FALSE	FALSE
5	141516851	141517008	DIAPH1	ENSG00000131504	ENST00000448451	ENSE00001504775	141515055	141517008	3	1	-1						IPR027653, IPR014767	Formin_Diaph1, DAD_dom	FALSE	FALSE
5			DIAPH1	ENSG00000131504	ENST00000468119	ENSE00001924902	141524676	141524770	1	-1	-1						IPR027653, IPR014767	Formin_Diaph1, DAD_dom	FALSE	FALSE
5	141516851	141517008	DIAPH1	ENSG00000131504	ENST00000468119	ENSE00001851538	141516572	141517008	3	1	-1						IPR027653, IPR014767	Formin_Diaph1, DAD_dom	FALSE	FALSE
5	141618798	141618914	DIAPH1	ENSG00000131504	ENST00000518047	ENSE00001533662	141618798	141618914	1	0	0						IPR042201, IPR027653, IPR016024, IPR015425, IPR014768, IPR014767, IPR011989, IPR010473, IPR010472	FH2_Formin_sf, Formin_Diaph1, ARM-type_fold, FH2_Formin, GBD/FH3_dom, DAD_dom, ARM-like, GTPase-bd, FH3_dom	FALSE	FALSE
5	141516851	141517008	DIAPH1	ENSG00000131504	ENST00000518047	ENSE00002136868	141515975	141517008	27	1	-1						IPR042201, IPR027653, IPR016024, IPR015425, IPR014768, IPR014767, IPR011989, IPR010473, IPR010472	FH2_Formin_sf, Formin_Diaph1, ARM-type_fold, FH2_Formin, GBD/FH3_dom, DAD_dom, ARM-like, GTPase-bd, FH3_dom	FALSE	FALSE
5	141618798	141618914	DIAPH1	ENSG00000131504	ENST00000523100	ENSE00002103471	141618798	141618999	1	-1	0
5	141583231	141583292	DIAPH1	ENSG00000131504	ENST00000523100	ENSE00002126619	141583231	141583292	6	2	1
5	141580795	141580805	DIAPH1	ENSG00000131504	ENST00000523100	ENSE00002137239	141580744	141580805	7	1	-1
5			DIAPH1	ENSG00000131504	ENST00000523100	ENSE00002133054	141577493	141577591	11	-1	-1
5			DIAPH1	ENSG00000131504	ENST00000643312	ENSE00003814845	141524619	141524730	1	-1	-1						IPR027653, IPR014767	Formin_Diaph1, DAD_dom	FALSE	FALSE
5	141516851	141517008	DIAPH1	ENSG00000131504	ENST00000643312	ENSE00003822702	141516625	141517008	3	1	-1						IPR027653, IPR014767	Formin_Diaph1, DAD_dom	FALSE	FALSE
5	141587042	141587176	DIAPH1	ENSG00000131504	ENST00000647330	ENSE00003814887	141587042	141587176	1	0	0
5	141581915	141582056	DIAPH1	ENSG00000131504	ENST00000647330	ENSE00003757372	141581915	141582056	6	0	1
5	141580795	141580883	DIAPH1	ENSG00000131504	ENST00000647330	ENSE00003822023	141580744	141580883	7	1	-1
5			DIAPH1	ENSG00000131504	ENST00000647330	ENSE00003592488	141579088	141579196	8	-1	-1				TRUE
5			DIAPH1	ENSG00000131504	ENST00000647330	ENSE00003567146	141578515	141578625	9	-1	-1				TRUE
5			DIAPH1	ENSG00000131504	ENST00000647330	ENSE00003550239	141578225	141578343	10	-1	-1				TRUE
5			DIAPH1	ENSG00000131504	ENST00000647330	ENSE00003816477	141577475	141577591	11	-1	-1				TRUE
5			DIAPH1	ENSG00000131504	ENST00000647330	ENSE00003826835	141576756	141576871	12	-1	-1				TRUE
5			DIAPH1	ENSG00000131504	ENST00000647330	ENSE00003816317	141576230	141576294	13	-1	-1				TRUE
5			DIAPH1	ENSG00000131504	ENST00000647330	ENSE00003814318	141574967	141575146	14	-1	-1				TRUE
5			DIAPH1	ENSG00000131504	ENST00000647330	ENSE00003828389	141574032	141574208	15	-1	-1
5	141518944	141518996	DIAPH1	ENSG00000131504	ENST00000647433	ENSE00001659244	141518944	141518996	28	1	0						IPR042201, IPR027653, IPR016024, IPR015425, IPR014768, IPR014767, IPR011989, IPR010473, IPR010472	FH2_Formin_sf, Formin_Diaph1, ARM-type_fold, FH2_Formin, GBD/FH3_dom, DAD_dom, ARM-like, GTPase-bd, FH3_dom	FALSE	FALSE
5	141516970	141517008	DIAPH1	ENSG00000131504	ENST00000647433	ENSE00003824867	141515021	141517008	29	0	-1						IPR042201, IPR027653, IPR016024, IPR015425, IPR014768, IPR014767, IPR011989, IPR010473, IPR010472	FH2_Formin_sf, Formin_Diaph1, ARM-type_fold, FH2_Formin, GBD/FH3_dom, DAD_dom, ARM-like, GTPase-bd, FH3_dom	FALSE	FALSE
5	142108975	142109037	NDFIP1	ENSG00000131507	ENST00000253814	ENSE00001308894	142108779	142109037	1	-1	0
5	142131808	142131895	NDFIP1	ENSG00000131507	ENST00000253814	ENSE00000898646	142131808	142131895	2	0	1
5	142132212	142132342	NDFIP1	ENSG00000131507	ENST00000253814	ENSE00000898647	142132212	142132342	3	1	0
5	142135730	142135817	NDFIP1	ENSG00000131507	ENST00000253814	ENSE00003654910	142135730	142135817	4	0	1
5	142137734	142137858	NDFIP1	ENSG00000131507	ENST00000253814	ENSE00000898649	142137734	142137858	5	1	0
5	142140563	142140629	NDFIP1	ENSG00000131507	ENST00000253814	ENSE00000898650	142140563	142140629	6	0	1
5	142144571	142144674	NDFIP1	ENSG00000131507	ENST00000253814	ENSE00000898651	142144571	142144676	7	1	-1
5			NDFIP1	ENSG00000131507	ENST00000253814	ENSE00001307497	142151731	142154440	8	-1	-1
5	139599562	139599585	UBE2D2	ENSG00000131508	ENST00000253815	ENSE00003711786	139599562	139599585	1	0	0						IPR023313, IPR016135	UBQ-conjugating_AS, UBQ-conjugating_enzyme/RWD	FALSE	FALSE
5	139600372	139600435	UBE2D2	ENSG00000131508	ENST00000253815	ENSE00003547850	139600372	139600435	2	0	1						IPR023313, IPR016135	UBQ-conjugating_AS, UBQ-conjugating_enzyme/RWD	FALSE	FALSE
5	139614586	139614617	UBE2D2	ENSG00000131508	ENST00000253815	ENSE00003690818	139614586	139614617	3	1	0						IPR023313, IPR016135	UBQ-conjugating_AS, UBQ-conjugating_enzyme/RWD	FALSE	FALSE
5	139614697	139614774	UBE2D2	ENSG00000131508	ENST00000253815	ENSE00003504948	139614697	139614774	4	0	0	TRUE					IPR023313, IPR016135	UBQ-conjugating_AS, UBQ-conjugating_enzyme/RWD	FALSE	FALSE
5	139614861	139614966	UBE2D2	ENSG00000131508	ENST00000253815	ENSE00003551948	139614861	139614966	5	0	1						IPR023313, IPR016135	UBQ-conjugating_AS, UBQ-conjugating_enzyme/RWD	FALSE	FALSE
5	139623368	139623461	UBE2D2	ENSG00000131508	ENST00000253815	ENSE00001694979	139623368	139623461	6	1	2						IPR023313, IPR016135	UBQ-conjugating_AS, UBQ-conjugating_enzyme/RWD	FALSE	FALSE
5	139626756	139626801	UBE2D2	ENSG00000131508	ENST00000253815	ENSE00001365994	139626756	139626801	7	2	0						IPR023313, IPR016135	UBQ-conjugating_AS, UBQ-conjugating_enzyme/RWD	FALSE	FALSE
5	139561792	139561815	UBE2D2	ENSG00000131508	ENST00000398733	ENSE00003632262	139561339	139561815	1	-1	0						IPR023313, IPR016135	UBQ-conjugating_AS, UBQ-conjugating_enzyme/RWD	FALSE	FALSE
5	139626756	139626801	UBE2D2	ENSG00000131508	ENST00000398733	ENSE00001549340	139626756	139628434	7	2	-1						IPR023313, IPR016135	UBQ-conjugating_AS, UBQ-conjugating_enzyme/RWD	FALSE	FALSE
5	139561792	139561815	UBE2D2	ENSG00000131508	ENST00000398734	ENSE00002067174	139561726	139561815	1	-1	0
5	139626756	139626801	UBE2D2	ENSG00000131508	ENST00000398734	ENSE00002035469	139626756	139627057	7	2	-1
5			UBE2D2	ENSG00000131508	ENST00000398734	ENSE00002075824	139627552	139627686	8	-1	-1
5			UBE2D2	ENSG00000131508	ENST00000505007	ENSE00002042494	139561167	139561815	1	-1	-1				TRUE		IPR023313, IPR016135	UBQ-conjugating_AS, UBQ-conjugating_enzyme/RWD	FALSE	FALSE
5			UBE2D2	ENSG00000131508	ENST00000505007	ENSE00001368368	139562244	139562407	2	-1	-1				TRUE		IPR023313, IPR016135	UBQ-conjugating_AS, UBQ-conjugating_enzyme/RWD	FALSE	FALSE
5	139600435	139600435	UBE2D2	ENSG00000131508	ENST00000505007	ENSE00003492035	139600372	139600435	3	-1	1						IPR023313, IPR016135	UBQ-conjugating_AS, UBQ-conjugating_enzyme/RWD	FALSE	FALSE
5	139623368	139623444	UBE2D2	ENSG00000131508	ENST00000505007	ENSE00002043311	139623368	139623444	7	1	0						IPR023313, IPR016135	UBQ-conjugating_AS, UBQ-conjugating_enzyme/RWD	FALSE	FALSE
5			UBE2D2	ENSG00000131508	ENST00000505548	ENSE00002050389	139562029	139562407	1	-1	-1						IPR023313, IPR016135	UBQ-conjugating_AS, UBQ-conjugating_enzyme/RWD	FALSE	FALSE
5	139626756	139626801	UBE2D2	ENSG00000131508	ENST00000505548	ENSE00002062998	139626756	139627115	7	2	-1						IPR023313, IPR016135	UBQ-conjugating_AS, UBQ-conjugating_enzyme/RWD	FALSE	FALSE
5			UBE2D2	ENSG00000131508	ENST00000511725	ENSE00002043657	139526431	139526612	1	-1	-1						IPR023313, IPR016135	UBQ-conjugating_AS, UBQ-conjugating_enzyme/RWD	FALSE	FALSE
5	139626756	139626801	UBE2D2	ENSG00000131508	ENST00000511725	ENSE00002078679	139626756	139626855	7	2	-1						IPR023313, IPR016135	UBQ-conjugating_AS, UBQ-conjugating_enzyme/RWD	FALSE	FALSE
5	72107532	72107715	MAP1B	ENSG00000131711	ENST00000296755	ENSE00001126317	72107475	72107715	1	-1	1						IPR027321, IPR026074	MAP1B, MAP1	FALSE	FALSE
5	72115698	72115799	MAP1B	ENSG00000131711	ENST00000296755	ENSE00001013163	72115698	72115799	2	1	1		TRUE				IPR027321	MAP1B	FALSE	FALSE
5	72183743	72183825	MAP1B	ENSG00000131711	ENST00000296755	ENSE00003493109	72183743	72183825	3	1	0						IPR027321, IPR026074	MAP1B, MAP1	FALSE	FALSE
5	72186614	72186754	MAP1B	ENSG00000131711	ENST00000296755	ENSE00003612092	72186614	72186754	4	0	0	TRUE					IPR027321, IPR026074	MAP1B, MAP1	FALSE	FALSE
5	72193866	72200367	MAP1B	ENSG00000131711	ENST00000296755	ENSE00000752179	72193866	72200367	5	0	1						IPR027321, IPR026074	MAP1B, MAP1	FALSE	FALSE
5	72203563	72203801	MAP1B	ENSG00000131711	ENST00000296755	ENSE00000752180	72203563	72203801	6	1	0						IPR027321, IPR026074	MAP1B, MAP1	FALSE	FALSE
5	72205084	72205239	MAP1B	ENSG00000131711	ENST00000296755	ENSE00001556259	72205084	72209565	7	0	-1						IPR027321, IPR026074	MAP1B, MAP1	FALSE	FALSE
5			MAP1B	ENSG00000131711	ENST00000504492	ENSE00002072000	72179628	72179907	1	-1	-1				TRUE		IPR027321	MAP1B	FALSE	FALSE
5	72186623	72186754	MAP1B	ENSG00000131711	ENST00000504492	ENSE00003462855	72186614	72186754	3	-1	0						IPR027321	MAP1B	FALSE	FALSE
5	72193866	72195440	MAP1B	ENSG00000131711	ENST00000504492	ENSE00002060835	72193866	72195440	4	0	0						IPR027321	MAP1B	FALSE	FALSE
5	72107532	72107715	MAP1B	ENSG00000131711	ENST00000511641	ENSE00002055295	72107486	72107715	1	-1	1						IPR027321	MAP1B	FALSE	FALSE
5	72193278	72193328	MAP1B	ENSG00000131711	ENST00000511641	ENSE00002059891	72193278	72193328	5	0	0						IPR027321	MAP1B	FALSE	FALSE
5	72193866	72195314	MAP1B	ENSG00000131711	ENST00000511641	ENSE00002031170	72193866	72195314	6	0	0						IPR027321	MAP1B	FALSE	FALSE
5			MAP1B	ENSG00000131711	ENST00000512974	ENSE00002051982	72107234	72107309	1	-1	-1						IPR027321	MAP1B	FALSE	FALSE
5	72107532	72107715	MAP1B	ENSG00000131711	ENST00000512974	ENSE00002022103	72107395	72107715	2	-1	1						IPR027321	MAP1B	FALSE	FALSE
5	72183743	72183823	MAP1B	ENSG00000131711	ENST00000512974	ENSE00002065001	72183743	72183823	4	1	1						IPR027321	MAP1B	FALSE	FALSE
5	72107532	72107715	MAP1B	ENSG00000131711	ENST00000513526	ENSE00003575539	72107477	72107715	1	-1	1
5	72116422	72116447	MAP1B	ENSG00000131711	ENST00000513526	ENSE00002067617	72116422	72116453	3	1	-1
5			MAP1B	ENSG00000131711	ENST00000513526	ENSE00003467809	72183743	72183825	4	-1	-1				TRUE
5			MAP1B	ENSG00000131711	ENST00000513526	ENSE00003625601	72186614	72186754	5	-1	-1				TRUE
5			MAP1B	ENSG00000131711	ENST00000513526	ENSE00002044111	72193866	72195422	6	-1	-1
5			CKMT2	ENSG00000131730	ENST00000254035	ENSE00002084591	81233322	81233377	1	-1	-1				TRUE		IPR036802, IPR022415, IPR022414, IPR022413, IPR014746	ATP-guanido_PTrfase_N_sf, ATP-guanido_PTrfase_AS, ATP-guanido_PTrfase_cat, ATP-guanido_PTrfase_N, Gln_synth/guanido_kin_cat_dom	FALSE	FALSE
5	81251133	81251284	CKMT2	ENSG00000131730	ENST00000254035	ENSE00003692514	81251113	81251284	2	-1	2						IPR036802, IPR022415, IPR022414, IPR022413, IPR014746	ATP-guanido_PTrfase_N_sf, ATP-guanido_PTrfase_AS, ATP-guanido_PTrfase_cat, ATP-guanido_PTrfase_N, Gln_synth/guanido_kin_cat_dom	FALSE	FALSE
5	81252695	81252893	CKMT2	ENSG00000131730	ENST00000254035	ENSE00003689398	81252695	81252893	3	2	0						IPR036802, IPR022415, IPR022414, IPR022413, IPR014746	ATP-guanido_PTrfase_N_sf, ATP-guanido_PTrfase_AS, ATP-guanido_PTrfase_cat, ATP-guanido_PTrfase_N, Gln_synth/guanido_kin_cat_dom	FALSE	FALSE
5	81254396	81254491	CKMT2	ENSG00000131730	ENST00000254035	ENSE00003626877	81254396	81254491	4	0	0	TRUE					IPR036802, IPR022415, IPR022414, IPR022413, IPR014746	ATP-guanido_PTrfase_N_sf, ATP-guanido_PTrfase_AS, ATP-guanido_PTrfase_cat, ATP-guanido_PTrfase_N, Gln_synth/guanido_kin_cat_dom	FALSE	FALSE
5	81254993	81255214	CKMT2	ENSG00000131730	ENST00000254035	ENSE00003685343	81254993	81255214	5	0	0	TRUE					IPR036802, IPR022415, IPR022414, IPR022413, IPR014746	ATP-guanido_PTrfase_N_sf, ATP-guanido_PTrfase_AS, ATP-guanido_PTrfase_cat, ATP-guanido_PTrfase_N, Gln_synth/guanido_kin_cat_dom	FALSE	FALSE
5	81256915	81257000	CKMT2	ENSG00000131730	ENST00000254035	ENSE00003467440	81256915	81257000	6	0	2						IPR036802, IPR022415, IPR022414, IPR022413, IPR014746	ATP-guanido_PTrfase_N_sf, ATP-guanido_PTrfase_AS, ATP-guanido_PTrfase_cat, ATP-guanido_PTrfase_N, Gln_synth/guanido_kin_cat_dom	FALSE	FALSE
5	81257733	81257856	CKMT2	ENSG00000131730	ENST00000254035	ENSE00003620308	81257733	81257856	7	2	0						IPR036802, IPR022415, IPR022414, IPR022413, IPR014746	ATP-guanido_PTrfase_N_sf, ATP-guanido_PTrfase_AS, ATP-guanido_PTrfase_cat, ATP-guanido_PTrfase_N, Gln_synth/guanido_kin_cat_dom	FALSE	FALSE
5	81259120	81259254	CKMT2	ENSG00000131730	ENST00000254035	ENSE00003517584	81259120	81259254	8	0	0	TRUE					IPR036802, IPR022415, IPR022414, IPR022413, IPR014746	ATP-guanido_PTrfase_N_sf, ATP-guanido_PTrfase_AS, ATP-guanido_PTrfase_cat, ATP-guanido_PTrfase_N, Gln_synth/guanido_kin_cat_dom	FALSE	FALSE
5	81263491	81263616	CKMT2	ENSG00000131730	ENST00000254035	ENSE00003566751	81263491	81263616	9	0	0	TRUE					IPR036802, IPR022415, IPR022414, IPR022413, IPR014746	ATP-guanido_PTrfase_N_sf, ATP-guanido_PTrfase_AS, ATP-guanido_PTrfase_cat, ATP-guanido_PTrfase_N, Gln_synth/guanido_kin_cat_dom	FALSE	FALSE
5	81266139	81266258	CKMT2	ENSG00000131730	ENST00000254035	ENSE00003843914	81266139	81266398	10	0	-1						IPR036802, IPR022415, IPR022414, IPR022413, IPR014746	ATP-guanido_PTrfase_N_sf, ATP-guanido_PTrfase_AS, ATP-guanido_PTrfase_cat, ATP-guanido_PTrfase_N, Gln_synth/guanido_kin_cat_dom	FALSE	FALSE
5			CKMT2	ENSG00000131730	ENST00000424301	ENSE00002027308	81233324	81233377	1	-1	-1				TRUE		IPR036802, IPR022415, IPR022414, IPR022413, IPR014746	ATP-guanido_PTrfase_N_sf, ATP-guanido_PTrfase_AS, ATP-guanido_PTrfase_cat, ATP-guanido_PTrfase_N, Gln_synth/guanido_kin_cat_dom	FALSE	FALSE
5			CKMT2	ENSG00000131730	ENST00000424301	ENSE00001765375	81244042	81244205	2	-1	-1						IPR036802, IPR022415, IPR022414, IPR022413, IPR014746	ATP-guanido_PTrfase_N_sf, ATP-guanido_PTrfase_AS, ATP-guanido_PTrfase_cat, ATP-guanido_PTrfase_N, Gln_synth/guanido_kin_cat_dom	FALSE	FALSE
5	81266139	81266258	CKMT2	ENSG00000131730	ENST00000424301	ENSE00002045582	81266139	81266397	11	0	-1						IPR036802, IPR022415, IPR022414, IPR022413, IPR014746	ATP-guanido_PTrfase_N_sf, ATP-guanido_PTrfase_AS, ATP-guanido_PTrfase_cat, ATP-guanido_PTrfase_N, Gln_synth/guanido_kin_cat_dom	FALSE	FALSE
5	81266139	81266258	CKMT2	ENSG00000131730	ENST00000437669	ENSE00000807596	81266139	81266395	10	0	-1						IPR036802, IPR022415, IPR022414, IPR022413, IPR014746	ATP-guanido_PTrfase_N_sf, ATP-guanido_PTrfase_AS, ATP-guanido_PTrfase_cat, ATP-guanido_PTrfase_N, Gln_synth/guanido_kin_cat_dom	FALSE	FALSE
5			CKMT2	ENSG00000131730	ENST00000505060	ENSE00002070306	81233325	81233377	1	-1	-1						IPR036802, IPR022413	ATP-guanido_PTrfase_N_sf, ATP-guanido_PTrfase_N	FALSE	FALSE
5	81256915	81256940	CKMT2	ENSG00000131730	ENST00000505060	ENSE00002045868	81256915	81256940	5	0	2						IPR036802, IPR022413	ATP-guanido_PTrfase_N_sf, ATP-guanido_PTrfase_N	FALSE	FALSE
5			CKMT2	ENSG00000131730	ENST00000511719	ENSE00001778484	81233320	81233381	1	-1	-1						IPR036802, IPR022414, IPR022413	ATP-guanido_PTrfase_N_sf, ATP-guanido_PTrfase_cat, ATP-guanido_PTrfase_N	FALSE	FALSE
5	81254993	81255057	CKMT2	ENSG00000131730	ENST00000511719	ENSE00002047544	81254993	81255057	5	0	2						IPR036802, IPR022414, IPR022413	ATP-guanido_PTrfase_N_sf, ATP-guanido_PTrfase_cat, ATP-guanido_PTrfase_N	FALSE	FALSE
5	81304758	81305141	ZCCHC9	ENSG00000131732	ENST00000254037	ENSE00001331219	81301603	81305141	1	-1	0						IPR042246, IPR036875	ZCCHC9, Znf_CCHC_sf	FALSE	FALSE
5	81308561	81308711	ZCCHC9	ENSG00000131732	ENST00000254037	ENSE00003635258	81308561	81308711	2	0	1						IPR042246, IPR036875	ZCCHC9, Znf_CCHC_sf	FALSE	FALSE
5	81308946	81309038	ZCCHC9	ENSG00000131732	ENST00000254037	ENSE00003560765	81308946	81309038	3	1	1		TRUE				IPR042246, IPR036875	ZCCHC9, Znf_CCHC_sf	FALSE	FALSE
5	81311211	81311279	ZCCHC9	ENSG00000131732	ENST00000254037	ENSE00003658833	81311211	81311279	4	1	1		TRUE				IPR042246, IPR036875	ZCCHC9, Znf_CCHC_sf	FALSE	FALSE
5	81312544	81312662	ZCCHC9	ENSG00000131732	ENST00000254037	ENSE00001555873	81312544	81313297	5	1	-1						IPR042246, IPR036875	ZCCHC9, Znf_CCHC_sf	FALSE	FALSE
5			ZCCHC9	ENSG00000131732	ENST00000380199	ENSE00002040259	81301624	81301670	1	-1	-1				TRUE		IPR042246, IPR036875	ZCCHC9, Znf_CCHC_sf	FALSE	FALSE
5	81304758	81305141	ZCCHC9	ENSG00000131732	ENST00000380199	ENSE00001484089	81304741	81305141	2	-1	0						IPR042246, IPR036875	ZCCHC9, Znf_CCHC_sf	FALSE	FALSE
5	81312544	81312662	ZCCHC9	ENSG00000131732	ENST00000380199	ENSE00001484096	81312544	81313154	6	1	-1						IPR042246, IPR036875	ZCCHC9, Znf_CCHC_sf	FALSE	FALSE
5			ZCCHC9	ENSG00000131732	ENST00000407610	ENSE00001484091	81301587	81301698	1	-1	-1						IPR042246, IPR036875	ZCCHC9, Znf_CCHC_sf	FALSE	FALSE
5			ZCCHC9	ENSG00000131732	ENST00000438268	ENSE00001726883	81301641	81302055	1	-1	-1						IPR042246, IPR036875	ZCCHC9, Znf_CCHC_sf	FALSE	FALSE
5	81312544	81312662	ZCCHC9	ENSG00000131732	ENST00000438268	ENSE00002038451	81312544	81312662	6	1	0						IPR042246, IPR036875	ZCCHC9, Znf_CCHC_sf	FALSE	FALSE
5	71587426	71587554	MCCC2	ENSG00000131844	ENST00000340941	ENSE00002063117	71587340	71587554	1	-1	0						IPR034733, IPR029045, IPR011763	AcCoA_carboxyl, ClpP/crotonase-like_dom_sf, COA_CT_C	FALSE	FALSE
5	71592926	71592992	MCCC2	ENSG00000131844	ENST00000340941	ENSE00001690220	71592926	71592992	2	0	1
5	71596280	71596364	MCCC2	ENSG00000131844	ENST00000340941	ENSE00003673992	71596280	71596364	3	1	2
5	71599659	71599760	MCCC2	ENSG00000131844	ENST00000340941	ENSE00003560687	71599659	71599760	4	2	2			TRUE
5	71602506	71602633	MCCC2	ENSG00000131844	ENST00000340941	ENSE00003572580	71602506	71602633	5	2	1
5	71604356	71604468	MCCC2	ENSG00000131844	ENST00000340941	ENSE00003641376	71604356	71604468	6	1	0
5	71626640	71626753	MCCC2	ENSG00000131844	ENST00000340941	ENSE00003640142	71626640	71626753	7	0	0	TRUE					IPR034733, IPR029045, IPR011763	AcCoA_carboxyl, ClpP/crotonase-like_dom_sf, COA_CT_C	FALSE	FALSE
5	71632121	71632185	MCCC2	ENSG00000131844	ENST00000340941	ENSE00003561722	71632121	71632185	8	0	2
5	71634943	71635042	MCCC2	ENSG00000131844	ENST00000340941	ENSE00003628776	71634943	71635042	9	2	0
5	71635151	71635246	MCCC2	ENSG00000131844	ENST00000340941	ENSE00003469021	71635151	71635246	10	0	0	TRUE
5	71641003	71641075	MCCC2	ENSG00000131844	ENST00000340941	ENSE00000972093	71641003	71641075	11	0	1						IPR034733, IPR029045, IPR011763	AcCoA_carboxyl, ClpP/crotonase-like_dom_sf, COA_CT_C	FALSE	FALSE
5	71643819	71643895	MCCC2	ENSG00000131844	ENST00000340941	ENSE00001504608	71643819	71643895	12	1	0						IPR034733, IPR029045, IPR011763	AcCoA_carboxyl, ClpP/crotonase-like_dom_sf, COA_CT_C	FALSE	FALSE
5	71646211	71646277	MCCC2	ENSG00000131844	ENST00000340941	ENSE00003504411	71646211	71646277	13	0	1						IPR034733, IPR029045, IPR011763	AcCoA_carboxyl, ClpP/crotonase-like_dom_sf, COA_CT_C	FALSE	FALSE
5	71649097	71649253	MCCC2	ENSG00000131844	ENST00000340941	ENSE00003520225	71649097	71649253	14	1	2						IPR034733, IPR029045, IPR011763	AcCoA_carboxyl, ClpP/crotonase-like_dom_sf, COA_CT_C	FALSE	FALSE
5	71650069	71650183	MCCC2	ENSG00000131844	ENST00000340941	ENSE00003646186	71650069	71650183	15	2	0						IPR034733, IPR029045, IPR011763	AcCoA_carboxyl, ClpP/crotonase-like_dom_sf, COA_CT_C	FALSE	FALSE
5	71652669	71652754	MCCC2	ENSG00000131844	ENST00000340941	ENSE00003677817	71652669	71652754	16	0	2						IPR034733, IPR029045, IPR011763	AcCoA_carboxyl, ClpP/crotonase-like_dom_sf, COA_CT_C	FALSE	FALSE
5	71656743	71656860	MCCC2	ENSG00000131844	ENST00000340941	ENSE00002022892	71656743	71658706	17	2	-1						IPR034733, IPR029045, IPR011763	AcCoA_carboxyl, ClpP/crotonase-like_dom_sf, COA_CT_C	FALSE	FALSE
5	71587426	71587554	MCCC2	ENSG00000131844	ENST00000509358	ENSE00002046165	71587330	71587554	1	-1	0						IPR034733, IPR029045, IPR011763	AcCoA_carboxyl, ClpP/crotonase-like_dom_sf, COA_CT_C	FALSE	FALSE
5	71641003	71641095	MCCC2	ENSG00000131844	ENST00000509358	ENSE00002019529	71641003	71641121	11	0	-1						IPR034733, IPR029045, IPR011763	AcCoA_carboxyl, ClpP/crotonase-like_dom_sf, COA_CT_C	FALSE	FALSE
5	71626691	71626753	MCCC2	ENSG00000131844	ENST00000509539	ENSE00002082441	71626654	71626753	1	-1	0						IPR034733, IPR029045, IPR011763	AcCoA_carboxyl, ClpP/crotonase-like_dom_sf, COA_CT_C	FALSE	FALSE
5	71636104	71636167	MCCC2	ENSG00000131844	ENST00000509539	ENSE00002082958	71636104	71636167	5	0	1						IPR034733, IPR029045, IPR011763	AcCoA_carboxyl, ClpP/crotonase-like_dom_sf, COA_CT_C	FALSE	FALSE
5	71652669	71652722	MCCC2	ENSG00000131844	ENST00000509539	ENSE00002033827	71652669	71652722	10	0	0						IPR034733, IPR029045, IPR011763	AcCoA_carboxyl, ClpP/crotonase-like_dom_sf, COA_CT_C	FALSE	FALSE
5	71587426	71587554	MCCC2	ENSG00000131844	ENST00000512218	ENSE00002302444	71587288	71587554	1	-1	0
5	71641003	71641083	MCCC2	ENSG00000131844	ENST00000512218	ENSE00002082334	71641003	71641083	10	0	0	TRUE
5	71643771	71643794	MCCC2	ENSG00000131844	ENST00000512218	ENSE00002040551	71643771	71643895	11	0	-1
5			MCCC2	ENSG00000131844	ENST00000512218	ENSE00003672989	71646211	71646277	12	-1	-1				TRUE
5			MCCC2	ENSG00000131844	ENST00000512218	ENSE00003604047	71649097	71649253	13	-1	-1				TRUE
5			MCCC2	ENSG00000131844	ENST00000512218	ENSE00003573700	71650069	71650183	14	-1	-1				TRUE
5			MCCC2	ENSG00000131844	ENST00000512218	ENSE00003654462	71652669	71652754	15	-1	-1				TRUE
5			MCCC2	ENSG00000131844	ENST00000512218	ENSE00002084972	71656743	71657215	16	-1	-1
5	71643771	71643794	MCCC2	ENSG00000131844	ENST00000629193	ENSE00003767162	71643771	71643794	11	0	0						IPR034733, IPR029045, IPR011763	AcCoA_carboxyl, ClpP/crotonase-like_dom_sf, COA_CT_C	FALSE	FALSE
5	40798063	40798162	PRKAA1	ENSG00000132356	ENST00000296800	ENSE00002019788	40798063	40798174	1	-1	1						IPR017441, IPR011009, IPR008271	Protein_kinase_ATP_BS, Kinase-like_dom_sf, Ser/Thr_kinase_AS	FALSE	FALSE
5	40777445	40777586	PRKAA1	ENSG00000132356	ENST00000296800	ENSE00003497407	40777445	40777586	2	1	2						IPR039137, IPR032270, IPR028375, IPR017441, IPR011009, IPR008271	AMPKA1_C, AMPK_C, KA1/Ssp2_C, Protein_kinase_ATP_BS, Kinase-like_dom_sf, Ser/Thr_kinase_AS	FALSE	FALSE
5	40775410	40775503	PRKAA1	ENSG00000132356	ENST00000296800	ENSE00003520553	40775410	40775503	3	2	0						IPR039137, IPR032270, IPR028375, IPR017441, IPR011009, IPR008271	AMPKA1_C, AMPK_C, KA1/Ssp2_C, Protein_kinase_ATP_BS, Kinase-like_dom_sf, Ser/Thr_kinase_AS	FALSE	FALSE
5	40771719	40771863	PRKAA1	ENSG00000132356	ENST00000296800	ENSE00003553386	40771719	40771863	4	0	1						IPR039137, IPR032270, IPR028375, IPR017441, IPR011009, IPR008271	AMPKA1_C, AMPK_C, KA1/Ssp2_C, Protein_kinase_ATP_BS, Kinase-like_dom_sf, Ser/Thr_kinase_AS	FALSE	FALSE
5	40769416	40769503	PRKAA1	ENSG00000132356	ENST00000296800	ENSE00003681543	40769416	40769503	5	1	2						IPR039137, IPR032270, IPR028375, IPR017441, IPR011009, IPR008271	AMPKA1_C, AMPK_C, KA1/Ssp2_C, Protein_kinase_ATP_BS, Kinase-like_dom_sf, Ser/Thr_kinase_AS	FALSE	FALSE
5	40768883	40768937	PRKAA1	ENSG00000132356	ENST00000296800	ENSE00001338215	40768385	40768937	6	2	-1						IPR017441, IPR011009, IPR008271	Protein_kinase_ATP_BS, Kinase-like_dom_sf, Ser/Thr_kinase_AS	FALSE	FALSE
5	40798063	40798189	PRKAA1	ENSG00000132356	ENST00000354209	ENSE00001892100	40798063	40798374	1	-1	1						IPR039137, IPR032270, IPR028375, IPR017441, IPR011009, IPR008271	AMPKA1_C, AMPK_C, KA1/Ssp2_C, Protein_kinase_ATP_BS, Kinase-like_dom_sf, Ser/Thr_kinase_AS	FALSE	FALSE
5	40774928	40774972	PRKAA1	ENSG00000132356	ENST00000354209	ENSE00001404761	40774928	40774972	4	0	0						IPR039137, IPR032270, IPR028375, IPR017441, IPR011009, IPR008271	AMPKA1_C, AMPK_C, KA1/Ssp2_C, Protein_kinase_ATP_BS, Kinase-like_dom_sf, Ser/Thr_kinase_AS	FALSE	FALSE
5	40767466	40767690	PRKAA1	ENSG00000132356	ENST00000354209	ENSE00003484220	40767466	40767690	7	2	2						IPR039137, IPR032270, IPR028375, IPR017441, IPR011009, IPR008271	AMPKA1_C, AMPK_C, KA1/Ssp2_C, Protein_kinase_ATP_BS, Kinase-like_dom_sf, Ser/Thr_kinase_AS	FALSE	FALSE
5	40764752	40765238	PRKAA1	ENSG00000132356	ENST00000354209	ENSE00001135348	40764752	40765238	8	2	0						IPR039137, IPR032270, IPR028375, IPR017441, IPR011009, IPR008271	AMPKA1_C, AMPK_C, KA1/Ssp2_C, Protein_kinase_ATP_BS, Kinase-like_dom_sf, Ser/Thr_kinase_AS	FALSE	FALSE
5	40764514	40764640	PRKAA1	ENSG00000132356	ENST00000354209	ENSE00000903754	40764514	40764640	9	0	1						IPR039137, IPR032270, IPR028375, IPR017441, IPR011009, IPR008271	AMPKA1_C, AMPK_C, KA1/Ssp2_C, Protein_kinase_ATP_BS, Kinase-like_dom_sf, Ser/Thr_kinase_AS	FALSE	FALSE
5	40762778	40763022	PRKAA1	ENSG00000132356	ENST00000354209	ENSE00001939124	40762770	40763022	10	1	-1						IPR039137, IPR032270, IPR028375, IPR017441, IPR011009, IPR008271	AMPKA1_C, AMPK_C, KA1/Ssp2_C, Protein_kinase_ATP_BS, Kinase-like_dom_sf, Ser/Thr_kinase_AS	FALSE	FALSE
5	40798063	40798189	PRKAA1	ENSG00000132356	ENST00000397128	ENSE00001871985	40798063	40798198	1	-1	1						IPR039137, IPR032270, IPR028375, IPR017441, IPR011009, IPR008271	AMPKA1_C, AMPK_C, KA1/Ssp2_C, Protein_kinase_ATP_BS, Kinase-like_dom_sf, Ser/Thr_kinase_AS	FALSE	FALSE
5	40762778	40763022	PRKAA1	ENSG00000132356	ENST00000397128	ENSE00001305125	40759379	40763022	9	1	-1						IPR039137, IPR032270, IPR028375, IPR017441, IPR011009, IPR008271	AMPKA1_C, AMPK_C, KA1/Ssp2_C, Protein_kinase_ATP_BS, Kinase-like_dom_sf, Ser/Thr_kinase_AS	FALSE	FALSE
5	40841383	40841665	CARD6	ENSG00000132357	ENST00000254691	ENSE00001143118	40841367	40841665	1	-1	1						IPR011029	DEATH-like_dom_sf	FALSE	FALSE
5	40843152	40843709	CARD6	ENSG00000132357	ENST00000254691	ENSE00000903766	40843152	40843709	2	1	1		TRUE				IPR011029	DEATH-like_dom_sf	FALSE	FALSE
5	40852174	40854446	CARD6	ENSG00000132357	ENST00000254691	ENSE00001143108	40852174	40855354	3	1	-1						IPR011029	DEATH-like_dom_sf	FALSE	FALSE
5	40841383	40841665	CARD6	ENSG00000132357	ENST00000381677	ENSE00001832346	40841308	40841665	1	-1	1						IPR011029	DEATH-like_dom_sf	FALSE	FALSE
5	40859998	40860089	CARD6	ENSG00000132357	ENST00000381677	ENSE00002081899	40859998	40860175	3	1	-1						IPR011029	DEATH-like_dom_sf	FALSE	FALSE
5	138439209	138439240	REEP2	ENSG00000132563	ENST00000254901	ENSE00001845435	138439087	138439240	1	-1	2
5	138441016	138441088	REEP2	ENSG00000132563	ENST00000254901	ENSE00003485891	138441016	138441088	2	2	0
5	138441385	138441461	REEP2	ENSG00000132563	ENST00000254901	ENSE00003586192	138441385	138441461	3	0	2
5	138444415	138444535	REEP2	ENSG00000132563	ENST00000254901	ENSE00003662584	138444415	138444535	4	2	0
5	138444754	138444867	REEP2	ENSG00000132563	ENST00000254901	ENSE00003678640	138444754	138444867	5	0	0	TRUE
5	138445234	138445375	REEP2	ENSG00000132563	ENST00000254901	ENSE00001331277	138445234	138445375	6	0	1
5	138445468	138445598	REEP2	ENSG00000132563	ENST00000254901	ENSE00003655423	138445468	138445598	7	1	0
5	138445683	138445751	REEP2	ENSG00000132563	ENST00000254901	ENSE00001942260	138445683	138446969	8	0	-1
5	138439209	138439240	REEP2	ENSG00000132563	ENST00000378339	ENSE00001129340	138439057	138439240	1	-1	2
5	138445228	138445375	REEP2	ENSG00000132563	ENST00000378339	ENSE00003560983	138445228	138445375	6	0	1
5	138445683	138445751	REEP2	ENSG00000132563	ENST00000378339	ENSE00001320042	138445683	138446965	8	0	-1
5			REEP2	ENSG00000132563	ENST00000506158	ENSE00002046015	138439102	138439240	1	-1	-1				TRUE
5			REEP2	ENSG00000132563	ENST00000506158	ENSE00002030135	138440941	138441088	2	-1	-1				TRUE
5	138441394	138441461	REEP2	ENSG00000132563	ENST00000506158	ENSE00003463290	138441385	138441461	3	-1	2
5	138445683	138445751	REEP2	ENSG00000132563	ENST00000506158	ENSE00002069376	138445683	138445831	8	0	-1
5	138439209	138439240	REEP2	ENSG00000132563	ENST00000507511	ENSE00003458593	138439111	138439240	1	-1	2
5	138444415	138444432	REEP2	ENSG00000132563	ENST00000507511	ENSE00003684673	138444415	138444535	3	0	-1
5			REEP2	ENSG00000132563	ENST00000507511	ENSE00003460393	138444754	138444867	4	-1	-1				TRUE
5			REEP2	ENSG00000132563	ENST00000507511	ENSE00002078088	138445228	138445349	5	-1	-1
5	138439682	138439826	REEP2	ENSG00000132563	ENST00000512126	ENSE00002085390	138439682	138439826	1	1	2
5	138445228	138445269	REEP2	ENSG00000132563	ENST00000512126	ENSE00002075225	138445228	138445269	6	0	0
5			REEP2	ENSG00000132563	ENST00000613650	ENSE00003619277	138441016	138441088	1	-1	-1
5	138445228	138445326	REEP2	ENSG00000132563	ENST00000613650	ENSE00003713680	138445228	138445326	5	0	0
5	138445329	138445375	REEP2	ENSG00000132563	ENST00000613650	ENSE00003746563	138445329	138445375	6	0	2
5	138445468	138445474	REEP2	ENSG00000132563	ENST00000613650	ENSE00003717964	138445468	138445598	7	2	-1
5			REEP2	ENSG00000132563	ENST00000613650	ENSE00003747601	138445683	138446964	8	-1	-1
5	134905140	134905223	PCBD2	ENSG00000132570	ENST00000254908	ENSE00002071494	134905131	134905223	1	-1	0						IPR036428	PCD_sf	FALSE	FALSE
5	134910335	134910466	PCBD2	ENSG00000132570	ENST00000254908	ENSE00003547394	134910335	134910466	2	0	0	TRUE					IPR036428	PCD_sf	FALSE	FALSE
5	134959040	134959120	PCBD2	ENSG00000132570	ENST00000254908	ENSE00000815295	134959040	134959120	3	0	0	TRUE					IPR036428	PCD_sf	FALSE	FALSE
5	134960586	134960681	PCBD2	ENSG00000132570	ENST00000254908	ENSE00002087401	134960586	134962644	4	0	-1						IPR036428	PCD_sf	FALSE	FALSE
5	134905173	134905223	PCBD2	ENSG00000132570	ENST00000504352	ENSE00002067805	134905173	134905223	1	0	0
5	134960586	134960681	PCBD2	ENSG00000132570	ENST00000504352	ENSE00002081869	134960586	134960698	4	0	-1						IPR036428	PCD_sf	FALSE	FALSE
5			PCBD2	ENSG00000132570	ENST00000504352	ENSE00003685917	134969939	134970092	5	-1	-1				TRUE
5			PCBD2	ENSG00000132570	ENST00000504352	ENSE00002024951	134975138	134975324	6	-1	-1				TRUE
5			PCBD2	ENSG00000132570	ENST00000504352	ENSE00003477296	134996273	134996512	7	-1	-1				TRUE
5			PCBD2	ENSG00000132570	ENST00000504352	ENSE00002437636	135007957	135007959	8	-1	-1
5	134905140	134905223	PCBD2	ENSG00000132570	ENST00000512783	ENSE00001312132	134905120	134905223	1	-1	0						IPR036428	PCD_sf	FALSE	FALSE
5			PCBD2	ENSG00000132570	ENST00000512783	ENSE00002019682	134964470	134969660	5	-1	-1						IPR036428	PCD_sf	FALSE	FALSE
5	79069520	79069620	DMGDH	ENSG00000132837	ENST00000255189	ENSE00002093955	79069520	79069674	1	-1	2						IPR036188, IPR032503, IPR029043, IPR027266, IPR013977, IPR006222	FAD/NAD-bd_sf, FAO_M, GcvT/YgfZ_C, TrmE/GcvT_dom1, GCV_T_C, GCV_T_N	FALSE	FALSE
5	79063613	79063787	DMGDH	ENSG00000132837	ENST00000255189	ENSE00003523992	79063613	79063787	2	2	0						IPR036188, IPR032503, IPR029043, IPR027266, IPR013977, IPR006222	FAD/NAD-bd_sf, FAO_M, GcvT/YgfZ_C, TrmE/GcvT_dom1, GCV_T_C, GCV_T_N	FALSE	FALSE
5	79055810	79055908	DMGDH	ENSG00000132837	ENST00000255189	ENSE00002485836	79055810	79055908	3	0	0	TRUE					IPR036188, IPR032503, IPR029043, IPR027266, IPR013977, IPR006222	FAD/NAD-bd_sf, FAO_M, GcvT/YgfZ_C, TrmE/GcvT_dom1, GCV_T_C, GCV_T_N	FALSE	FALSE
5	79054184	79054348	DMGDH	ENSG00000132837	ENST00000255189	ENSE00003556821	79054184	79054348	4	0	0	TRUE					IPR036188, IPR032503, IPR029043, IPR027266, IPR013977, IPR006222	FAD/NAD-bd_sf, FAO_M, GcvT/YgfZ_C, TrmE/GcvT_dom1, GCV_T_C, GCV_T_N	FALSE	FALSE
5	79051287	79051491	DMGDH	ENSG00000132837	ENST00000255189	ENSE00003686344	79051287	79051491	5	0	1						IPR036188, IPR032503, IPR029043, IPR027266, IPR013977, IPR006222	FAD/NAD-bd_sf, FAO_M, GcvT/YgfZ_C, TrmE/GcvT_dom1, GCV_T_C, GCV_T_N	FALSE	FALSE
5	79044304	79044552	DMGDH	ENSG00000132837	ENST00000255189	ENSE00003478718	79044304	79044552	6	1	1		TRUE				IPR036188, IPR032503, IPR029043, IPR027266, IPR013977, IPR006222	FAD/NAD-bd_sf, FAO_M, GcvT/YgfZ_C, TrmE/GcvT_dom1, GCV_T_C, GCV_T_N	FALSE	FALSE
5	79042283	79042481	DMGDH	ENSG00000132837	ENST00000255189	ENSE00003684521	79042283	79042481	7	1	2						IPR036188, IPR032503, IPR029043, IPR027266, IPR013977, IPR006222	FAD/NAD-bd_sf, FAO_M, GcvT/YgfZ_C, TrmE/GcvT_dom1, GCV_T_C, GCV_T_N	FALSE	FALSE
5	79033239	79033408	DMGDH	ENSG00000132837	ENST00000255189	ENSE00003472320	79033239	79033408	8	2	1						IPR036188, IPR032503, IPR029043, IPR027266, IPR013977, IPR006222	FAD/NAD-bd_sf, FAO_M, GcvT/YgfZ_C, TrmE/GcvT_dom1, GCV_T_C, GCV_T_N	FALSE	FALSE
5	79032687	79032840	DMGDH	ENSG00000132837	ENST00000255189	ENSE00003669615	79032687	79032840	9	1	2						IPR036188, IPR032503, IPR029043, IPR027266, IPR013977, IPR006222	FAD/NAD-bd_sf, FAO_M, GcvT/YgfZ_C, TrmE/GcvT_dom1, GCV_T_C, GCV_T_N	FALSE	FALSE
5	79030833	79030998	DMGDH	ENSG00000132837	ENST00000255189	ENSE00003643398	79030833	79030998	10	2	0						IPR036188, IPR032503, IPR029043, IPR027266, IPR013977, IPR006222	FAD/NAD-bd_sf, FAO_M, GcvT/YgfZ_C, TrmE/GcvT_dom1, GCV_T_C, GCV_T_N	FALSE	FALSE
5	79029904	79030034	DMGDH	ENSG00000132837	ENST00000255189	ENSE00003530587	79029904	79030034	11	0	2						IPR036188, IPR032503, IPR029043, IPR027266, IPR013977, IPR006222	FAD/NAD-bd_sf, FAO_M, GcvT/YgfZ_C, TrmE/GcvT_dom1, GCV_T_C, GCV_T_N	FALSE	FALSE
5	79028433	79028650	DMGDH	ENSG00000132837	ENST00000255189	ENSE00003533486	79028433	79028650	12	2	1						IPR036188, IPR032503, IPR029043, IPR027266, IPR013977, IPR006222	FAD/NAD-bd_sf, FAO_M, GcvT/YgfZ_C, TrmE/GcvT_dom1, GCV_T_C, GCV_T_N	FALSE	FALSE
5	79026424	79026581	DMGDH	ENSG00000132837	ENST00000255189	ENSE00003507133	79026424	79026581	13	1	0						IPR036188, IPR032503, IPR029043, IPR027266, IPR013977, IPR006222	FAD/NAD-bd_sf, FAO_M, GcvT/YgfZ_C, TrmE/GcvT_dom1, GCV_T_C, GCV_T_N	FALSE	FALSE
5	79024271	79024330	DMGDH	ENSG00000132837	ENST00000255189	ENSE00003502764	79024271	79024330	14	0	0	TRUE					IPR036188, IPR032503, IPR029043, IPR027266, IPR013977, IPR006222	FAD/NAD-bd_sf, FAO_M, GcvT/YgfZ_C, TrmE/GcvT_dom1, GCV_T_C, GCV_T_N	FALSE	FALSE
5	79005273	79005407	DMGDH	ENSG00000132837	ENST00000255189	ENSE00001005084	79005273	79005407	15	0	0	TRUE					IPR036188, IPR032503, IPR029043, IPR027266, IPR013977, IPR006222	FAD/NAD-bd_sf, FAO_M, GcvT/YgfZ_C, TrmE/GcvT_dom1, GCV_T_C, GCV_T_N	FALSE	FALSE
5	78998082	78998297	DMGDH	ENSG00000132837	ENST00000255189	ENSE00001168807	78997564	78998297	16	0	-1						IPR036188, IPR032503, IPR029043, IPR027266, IPR013977, IPR006222	FAD/NAD-bd_sf, FAO_M, GcvT/YgfZ_C, TrmE/GcvT_dom1, GCV_T_C, GCV_T_N	FALSE	FALSE
5	79069520	79069620	DMGDH	ENSG00000132837	ENST00000517853	ENSE00003628306	79069520	79069629	1	-1	2
5	79033364	79033408	DMGDH	ENSG00000132837	ENST00000517853	ENSE00003607446	79033239	79033408	3	0	-1
5			DMGDH	ENSG00000132837	ENST00000517853	ENSE00003559955	79021507	79021681	10	-1	-1
5	79044532	79044552	DMGDH	ENSG00000132837	ENST00000518477	ENSE00003571501	79044304	79044552	3	0	-1
5			DMGDH	ENSG00000132837	ENST00000518477	ENSE00003686395	79042283	79042481	4	-1	-1				TRUE
5			DMGDH	ENSG00000132837	ENST00000518477	ENSE00003496271	79033239	79033408	5	-1	-1				TRUE
5			DMGDH	ENSG00000132837	ENST00000518477	ENSE00003638581	79032687	79032840	6	-1	-1				TRUE
5			DMGDH	ENSG00000132837	ENST00000518477	ENSE00003574308	79030833	79030998	7	-1	-1				TRUE
5			DMGDH	ENSG00000132837	ENST00000518477	ENSE00003613311	79029904	79030034	8	-1	-1				TRUE
5			DMGDH	ENSG00000132837	ENST00000518477	ENSE00003514058	79028433	79028650	9	-1	-1				TRUE
5			DMGDH	ENSG00000132837	ENST00000518477	ENSE00003612412	79026424	79026581	10	-1	-1				TRUE
5			DMGDH	ENSG00000132837	ENST00000518477	ENSE00003608982	79024271	79024330	11	-1	-1				TRUE
5			DMGDH	ENSG00000132837	ENST00000518477	ENSE00003492675	79021506	79021681	12	-1	-1
5	79054184	79054240	DMGDH	ENSG00000132837	ENST00000523732	ENSE00002101666	79054184	79054240	1	0	0						IPR036188, IPR032503, IPR027266, IPR006222	FAD/NAD-bd_sf, FAO_M, TrmE/GcvT_dom1, GCV_T_N	FALSE	FALSE
5	79021607	79021681	DMGDH	ENSG00000132837	ENST00000523732	ENSE00002113550	79020672	79021681	12	0	-1						IPR036188, IPR032503, IPR027266, IPR006222	FAD/NAD-bd_sf, FAO_M, TrmE/GcvT_dom1, GCV_T_N	FALSE	FALSE
5	79069783	79069815	BHMT2	ENSG00000132840	ENST00000255192	ENSE00003561989	79069767	79069815	1	-1	0						IPR036589, IPR017226	HCY_dom_sf, Betaine-hCys_S-MeTrfase_BHMT	FALSE	FALSE
5	79077480	79077612	BHMT2	ENSG00000132840	ENST00000255192	ENSE00003561740	79077480	79077612	2	0	1						IPR036589, IPR017226	HCY_dom_sf, Betaine-hCys_S-MeTrfase_BHMT	FALSE	FALSE
5	79079369	79079460	BHMT2	ENSG00000132840	ENST00000255192	ENSE00003694684	79079369	79079460	3	1	0						IPR036589, IPR017226	HCY_dom_sf, Betaine-hCys_S-MeTrfase_BHMT	FALSE	FALSE
5	79080687	79080878	BHMT2	ENSG00000132840	ENST00000255192	ENSE00003640609	79080687	79080878	4	0	0	TRUE					IPR036589, IPR017226	HCY_dom_sf, Betaine-hCys_S-MeTrfase_BHMT	FALSE	FALSE
5	79082809	79082956	BHMT2	ENSG00000132840	ENST00000255192	ENSE00003684127	79082809	79082956	5	0	1						IPR036589, IPR017226	HCY_dom_sf, Betaine-hCys_S-MeTrfase_BHMT	FALSE	FALSE
5	79083192	79083374	BHMT2	ENSG00000132840	ENST00000255192	ENSE00000971653	79083192	79083374	6	1	1		TRUE				IPR036589, IPR017226	HCY_dom_sf, Betaine-hCys_S-MeTrfase_BHMT	FALSE	FALSE
5	79083628	79083856	BHMT2	ENSG00000132840	ENST00000255192	ENSE00002505369	79083628	79083856	7	1	2						IPR036589, IPR017226	HCY_dom_sf, Betaine-hCys_S-MeTrfase_BHMT	FALSE	FALSE
5	79088493	79088574	BHMT2	ENSG00000132840	ENST00000255192	ENSE00002115751	79088493	79090069	8	2	-1						IPR036589, IPR017226	HCY_dom_sf, Betaine-hCys_S-MeTrfase_BHMT	FALSE	FALSE
5			BHMT2	ENSG00000132840	ENST00000518666	ENSE00003504921	79069767	79069815	1	-1	-1				TRUE		IPR036589	HCY_dom_sf	FALSE	FALSE
5			BHMT2	ENSG00000132840	ENST00000518666	ENSE00002136294	79071093	79071215	2	-1	-1				TRUE		IPR036589	HCY_dom_sf	FALSE	FALSE
5			BHMT2	ENSG00000132840	ENST00000518666	ENSE00003552576	79077480	79077612	3	-1	-1				TRUE		IPR036589	HCY_dom_sf	FALSE	FALSE
5	79079383	79079460	BHMT2	ENSG00000132840	ENST00000518666	ENSE00003573914	79079369	79079460	4	-1	0						IPR036589	HCY_dom_sf	FALSE	FALSE
5	79080687	79080813	BHMT2	ENSG00000132840	ENST00000518666	ENSE00002117918	79080687	79080813	5	0	1						IPR036589	HCY_dom_sf	FALSE	FALSE
5	79088493	79088574	BHMT2	ENSG00000132840	ENST00000521567	ENSE00001083512	79088493	79089195	7	2	-1						IPR036589, IPR017226	HCY_dom_sf, Betaine-hCys_S-MeTrfase_BHMT	FALSE	FALSE
5	78294452	78294579	AP3B1	ENSG00000132842	ENST00000255194	ENSE00002117807	78294452	78294698	1	-1	2						IPR029394, IPR029390, IPR026740, IPR026739, IPR016024, IPR015151	AP3B1_Ser, AP3B_C, AP3_beta, AP_beta, ARM-type_fold, B-adaptin_app_sub_C	FALSE	FALSE
5	78267520	78267595	AP3B1	ENSG00000132842	ENST00000255194	ENSE00003613647	78267520	78267595	2	2	0						IPR029394, IPR029390, IPR026740, IPR026739, IPR016024, IPR015151	AP3B1_Ser, AP3B_C, AP3_beta, AP_beta, ARM-type_fold, B-adaptin_app_sub_C	FALSE	FALSE
5	78240862	78240936	AP3B1	ENSG00000132842	ENST00000255194	ENSE00001162684	78240862	78240936	3	0	0	TRUE					IPR029394, IPR029390, IPR026740, IPR026739, IPR016024, IPR015151	AP3B1_Ser, AP3B_C, AP3_beta, AP_beta, ARM-type_fold, B-adaptin_app_sub_C	FALSE	FALSE
5	78228144	78228239	AP3B1	ENSG00000132842	ENST00000255194	ENSE00001162680	78228144	78228239	4	0	0	TRUE					IPR029394, IPR029390, IPR026740, IPR026739, IPR016024, IPR015151	AP3B1_Ser, AP3B_C, AP3_beta, AP_beta, ARM-type_fold, B-adaptin_app_sub_C	FALSE	FALSE
5	78227372	78227532	AP3B1	ENSG00000132842	ENST00000255194	ENSE00001162673	78227372	78227532	5	0	2						IPR029394, IPR029390, IPR026740, IPR026739, IPR016024, IPR015151	AP3B1_Ser, AP3B_C, AP3_beta, AP_beta, ARM-type_fold, B-adaptin_app_sub_C	FALSE	FALSE
5	78225542	78225608	AP3B1	ENSG00000132842	ENST00000255194	ENSE00001162669	78225542	78225608	6	2	0						IPR029394, IPR029390, IPR026740, IPR026739, IPR016024, IPR015151	AP3B1_Ser, AP3B_C, AP3_beta, AP_beta, ARM-type_fold, B-adaptin_app_sub_C	FALSE	FALSE
5	78216055	78216237	AP3B1	ENSG00000132842	ENST00000255194	ENSE00001162664	78216055	78216237	7	0	0	TRUE					IPR029394, IPR029390, IPR026740, IPR026739, IPR016024, IPR015151	AP3B1_Ser, AP3B_C, AP3_beta, AP_beta, ARM-type_fold, B-adaptin_app_sub_C	FALSE	FALSE
5	78181507	78181662	AP3B1	ENSG00000132842	ENST00000255194	ENSE00001162660	78181507	78181662	8	0	0	TRUE					IPR029394, IPR029390, IPR026740, IPR026739, IPR016024, IPR015151	AP3B1_Ser, AP3B_C, AP3_beta, AP_beta, ARM-type_fold, B-adaptin_app_sub_C	FALSE	FALSE
5	78177339	78177436	AP3B1	ENSG00000132842	ENST00000255194	ENSE00001162652	78177339	78177436	9	0	2						IPR029394, IPR029390, IPR026740, IPR026739, IPR016024, IPR015151	AP3B1_Ser, AP3B_C, AP3_beta, AP_beta, ARM-type_fold, B-adaptin_app_sub_C	FALSE	FALSE
5	78175784	78175838	AP3B1	ENSG00000132842	ENST00000255194	ENSE00001162646	78175784	78175838	10	2	0						IPR029394, IPR029390, IPR026740, IPR026739, IPR016024, IPR015151	AP3B1_Ser, AP3B_C, AP3_beta, AP_beta, ARM-type_fold, B-adaptin_app_sub_C	FALSE	FALSE
5	78175626	78175697	AP3B1	ENSG00000132842	ENST00000255194	ENSE00001162642	78175626	78175697	11	0	0	TRUE					IPR029394, IPR029390, IPR026740, IPR026739, IPR016024, IPR015151	AP3B1_Ser, AP3B_C, AP3_beta, AP_beta, ARM-type_fold, B-adaptin_app_sub_C	FALSE	FALSE
5	78165610	78165672	AP3B1	ENSG00000132842	ENST00000255194	ENSE00001162635	78165610	78165672	12	0	0	TRUE					IPR029394, IPR029390, IPR026740, IPR026739, IPR016024, IPR015151	AP3B1_Ser, AP3B_C, AP3_beta, AP_beta, ARM-type_fold, B-adaptin_app_sub_C	FALSE	FALSE
5	78162819	78162951	AP3B1	ENSG00000132842	ENST00000255194	ENSE00001162627	78162819	78162951	13	0	1						IPR029394, IPR029390, IPR026740, IPR026739, IPR016024, IPR015151	AP3B1_Ser, AP3B_C, AP3_beta, AP_beta, ARM-type_fold, B-adaptin_app_sub_C	FALSE	FALSE
5	78156258	78156367	AP3B1	ENSG00000132842	ENST00000255194	ENSE00001162621	78156258	78156367	14	1	0						IPR029394, IPR029390, IPR026740, IPR026739, IPR016024, IPR015151	AP3B1_Ser, AP3B_C, AP3_beta, AP_beta, ARM-type_fold, B-adaptin_app_sub_C	FALSE	FALSE
5	78141143	78141319	AP3B1	ENSG00000132842	ENST00000255194	ENSE00001004976	78141143	78141319	15	0	0	TRUE					IPR029394, IPR029390, IPR026740, IPR026739, IPR016024, IPR015151	AP3B1_Ser, AP3B_C, AP3_beta, AP_beta, ARM-type_fold, B-adaptin_app_sub_C	FALSE	FALSE
5	78129121	78129307	AP3B1	ENSG00000132842	ENST00000255194	ENSE00003551949	78129121	78129307	16	0	1						IPR029394, IPR029390, IPR026740, IPR026739, IPR016024, IPR015151	AP3B1_Ser, AP3B_C, AP3_beta, AP_beta, ARM-type_fold, B-adaptin_app_sub_C	FALSE	FALSE
5	78128030	78128160	AP3B1	ENSG00000132842	ENST00000255194	ENSE00003500093	78128030	78128160	17	1	0						IPR029394, IPR029390, IPR026740, IPR026739, IPR016024, IPR015151	AP3B1_Ser, AP3B_C, AP3_beta, AP_beta, ARM-type_fold, B-adaptin_app_sub_C	FALSE	FALSE
5	78116126	78116234	AP3B1	ENSG00000132842	ENST00000255194	ENSE00001004980	78116126	78116234	18	0	1						IPR029394, IPR029390, IPR026740, IPR026739, IPR016024, IPR015151	AP3B1_Ser, AP3B_C, AP3_beta, AP_beta, ARM-type_fold, B-adaptin_app_sub_C	FALSE	FALSE
5	78113752	78113923	AP3B1	ENSG00000132842	ENST00000255194	ENSE00003524684	78113752	78113923	19	1	2						IPR029394, IPR029390, IPR026740, IPR026739, IPR016024, IPR015151	AP3B1_Ser, AP3B_C, AP3_beta, AP_beta, ARM-type_fold, B-adaptin_app_sub_C	FALSE	FALSE
5	78110207	78110354	AP3B1	ENSG00000132842	ENST00000255194	ENSE00003672382	78110207	78110354	20	2	0						IPR029394, IPR029390, IPR026740, IPR026739, IPR016024, IPR015151	AP3B1_Ser, AP3B_C, AP3_beta, AP_beta, ARM-type_fold, B-adaptin_app_sub_C	FALSE	FALSE
5	78100953	78101025	AP3B1	ENSG00000132842	ENST00000255194	ENSE00003614414	78100953	78101025	21	0	1						IPR029394, IPR029390, IPR026740, IPR026739, IPR016024, IPR015151	AP3B1_Ser, AP3B_C, AP3_beta, AP_beta, ARM-type_fold, B-adaptin_app_sub_C	FALSE	FALSE
5	78089393	78089499	AP3B1	ENSG00000132842	ENST00000255194	ENSE00003605513	78089393	78089499	22	1	0						IPR029394, IPR029390, IPR026740, IPR026739, IPR016024, IPR015151	AP3B1_Ser, AP3B_C, AP3_beta, AP_beta, ARM-type_fold, B-adaptin_app_sub_C	FALSE	FALSE
5	78039043	78039274	AP3B1	ENSG00000132842	ENST00000255194	ENSE00003623425	78039043	78039274	23	0	1						IPR029394, IPR029390, IPR026740, IPR026739, IPR016024, IPR015151	AP3B1_Ser, AP3B_C, AP3_beta, AP_beta, ARM-type_fold, B-adaptin_app_sub_C	FALSE	FALSE
5	78034361	78034445	AP3B1	ENSG00000132842	ENST00000255194	ENSE00003491648	78034361	78034445	24	1	2						IPR029394, IPR029390, IPR026740, IPR026739, IPR016024, IPR015151	AP3B1_Ser, AP3B_C, AP3_beta, AP_beta, ARM-type_fold, B-adaptin_app_sub_C	FALSE	FALSE
5	78020692	78020789	AP3B1	ENSG00000132842	ENST00000255194	ENSE00000971647	78020692	78020789	25	2	1						IPR029394, IPR029390, IPR026740, IPR026739, IPR016024, IPR015151	AP3B1_Ser, AP3B_C, AP3_beta, AP_beta, ARM-type_fold, B-adaptin_app_sub_C	FALSE	FALSE
5	78015410	78015548	AP3B1	ENSG00000132842	ENST00000255194	ENSE00000971648	78015410	78015548	26	1	2						IPR029394, IPR029390, IPR026740, IPR026739, IPR016024, IPR015151	AP3B1_Ser, AP3B_C, AP3_beta, AP_beta, ARM-type_fold, B-adaptin_app_sub_C	FALSE	FALSE
5	78002902	78003055	AP3B1	ENSG00000132842	ENST00000255194	ENSE00003902770	78002326	78003055	27	2	-1						IPR029394, IPR029390, IPR026740, IPR026739, IPR016024, IPR015151	AP3B1_Ser, AP3B_C, AP3_beta, AP_beta, ARM-type_fold, B-adaptin_app_sub_C	FALSE	FALSE
5			AP3B1	ENSG00000132842	ENST00000519295	ENSE00001484635	78294440	78294692	1	-1	-1				TRUE		IPR029394, IPR029390, IPR026740, IPR026739, IPR016024, IPR015151	AP3B1_Ser, AP3B_C, AP3_beta, AP_beta, ARM-type_fold, B-adaptin_app_sub_C	FALSE	FALSE
5	78267520	78267576	AP3B1	ENSG00000132842	ENST00000519295	ENSE00003476301	78267520	78267595	2	-1	0						IPR029394, IPR029390, IPR026740, IPR026739, IPR016024, IPR015151	AP3B1_Ser, AP3B_C, AP3_beta, AP_beta, ARM-type_fold, B-adaptin_app_sub_C	FALSE	FALSE
5	78039043	78039150	AP3B1	ENSG00000132842	ENST00000522901	ENSE00002110324	78039043	78039150	1	1	1						IPR029390	AP3B_C	FALSE	FALSE
5	78003044	78003077	AP3B1	ENSG00000132842	ENST00000522901	ENSE00002099488	78002338	78003077	5	2	-1						IPR029390	AP3B_C	FALSE	FALSE
5			ZBED3	ENSG00000132846	ENST00000255198	ENSE00001082784	77087111	77087285	1	-1	-1				TRUE		IPR043471, IPR036236, IPR033546	ZBED2/3, Znf_C2H2_sf, ZBED3	FALSE	FALSE
5			ZBED3	ENSG00000132846	ENST00000255198	ENSE00001082783	77078594	77078728	2	-1	-1				TRUE		IPR043471, IPR036236, IPR033546	ZBED2/3, Znf_C2H2_sf, ZBED3	FALSE	FALSE
5	77077174	77077878	ZBED3	ENSG00000132846	ENST00000255198	ENSE00001169455	77072072	77077895	3	-1	-1						IPR043471, IPR036236, IPR033546	ZBED2/3, Znf_C2H2_sf, ZBED3	FALSE	FALSE
5			ZBED3	ENSG00000132846	ENST00000511587	ENSE00002021863	77087111	77087183	1	-1	-1				TRUE		IPR043471, IPR036236, IPR033546	ZBED2/3, Znf_C2H2_sf, ZBED3	FALSE	FALSE
5	77077427	77077878	ZBED3	ENSG00000132846	ENST00000511587	ENSE00002051415	77077427	77077895	2	-1	2						IPR043471, IPR036236, IPR033546	ZBED2/3, Znf_C2H2_sf, ZBED3	FALSE	FALSE
5	152404388	152405113	NMUR2	ENSG00000132911	ENST00000255262	ENSE00001021223	152404388	152405279	1	-1	0						IPR017452, IPR005392, IPR005390	GPCR_Rhodpsn_7TM, NeuromedU_rcpt_2, NeuromedU_rcpt	FALSE	FALSE
5	152398060	152398144	NMUR2	ENSG00000132911	ENST00000255262	ENSE00003468312	152398060	152398144	2	0	1						IPR017452, IPR005392, IPR005390	GPCR_Rhodpsn_7TM, NeuromedU_rcpt_2, NeuromedU_rcpt	FALSE	FALSE
5	152395459	152395584	NMUR2	ENSG00000132911	ENST00000255262	ENSE00000767902	152395459	152395584	3	1	1		TRUE				IPR017452, IPR005392, IPR005390	GPCR_Rhodpsn_7TM, NeuromedU_rcpt_2, NeuromedU_rcpt	FALSE	FALSE
5	152392191	152392501	NMUR2	ENSG00000132911	ENST00000255262	ENSE00001021222	152391546	152392501	4	1	-1						IPR017452, IPR005392, IPR005390	GPCR_Rhodpsn_7TM, NeuromedU_rcpt_2, NeuromedU_rcpt	FALSE	FALSE
5			DCTN4	ENSG00000132912	ENST00000424236	ENSE00001601613	150758116	150758520	1	-1	-1				TRUE
5	150756417	150756451	DCTN4	ENSG00000132912	ENST00000424236	ENSE00003575871	150756417	150756487	2	-1	2
5	150753479	150753657	DCTN4	ENSG00000132912	ENST00000424236	ENSE00003682834	150753479	150753657	3	2	1
5	150742114	150742157	DCTN4	ENSG00000132912	ENST00000424236	ENSE00003485379	150742114	150742157	4	1	0
5	150733368	150733475	DCTN4	ENSG00000132912	ENST00000424236	ENSE00003756970	150733368	150733475	5	0	0	TRUE
5	150731416	150731489	DCTN4	ENSG00000132912	ENST00000424236	ENSE00003675391	150731416	150731489	6	0	2
5	150731044	150731156	DCTN4	ENSG00000132912	ENST00000424236	ENSE00003503172	150731044	150731156	7	2	1
5	150730631	150730740	DCTN4	ENSG00000132912	ENST00000424236	ENSE00003631456	150730631	150730740	8	1	0
5	150722907	150722980	DCTN4	ENSG00000132912	ENST00000424236	ENSE00003546545	150722907	150722980	9	0	2
5	150719716	150719770	DCTN4	ENSG00000132912	ENST00000424236	ENSE00003594504	150719716	150719770	10	2	0
5	150718276	150718383	DCTN4	ENSG00000132912	ENST00000424236	ENSE00003602781	150718276	150718383	11	0	0	TRUE
5	150715565	150715662	DCTN4	ENSG00000132912	ENST00000424236	ENSE00001592269	150715565	150715662	12	0	2
5	150711149	150711362	DCTN4	ENSG00000132912	ENST00000424236	ENSE00001599997	150708748	150711362	13	2	-1
5	150758859	150758993	DCTN4	ENSG00000132912	ENST00000446090	ENSE00002139817	150758859	150759035	1	-1	0
5	150756417	150756487	DCTN4	ENSG00000132912	ENST00000446090	ENSE00003481944	150756417	150756487	2	0	2
5	150731886	150731906	DCTN4	ENSG00000132912	ENST00000446090	ENSE00001747591	150731886	150731906	6	0	0
5	150711149	150711362	DCTN4	ENSG00000132912	ENST00000446090	ENSE00002099616	150710858	150711362	14	2	-1
5	150758859	150758993	DCTN4	ENSG00000132912	ENST00000447998	ENSE00001822665	150758859	150759017	1	-1	0
5	150711149	150711362	DCTN4	ENSG00000132912	ENST00000447998	ENSE00001855401	150708440	150711362	13	2	-1
5	150758859	150758993	DCTN4	ENSG00000132912	ENST00000517421	ENSE00001627235	150758859	150759095	1	-1	0
5	150755531	150755567	DCTN4	ENSG00000132912	ENST00000517421	ENSE00003493246	150755531	150755567	3	2	0
5	150753640	150753657	DCTN4	ENSG00000132912	ENST00000517421	ENSE00003682204	150753479	150753657	4	0	-1
5			DCTN4	ENSG00000132912	ENST00000517421	ENSE00002456159	150736309	150736316	6	-1	-1
5			DCTN4	ENSG00000132912	ENST00000518015	ENSE00002135046	150758586	150758698	1	-1	-1				TRUE
5			DCTN4	ENSG00000132912	ENST00000518015	ENSE00002091853	150757921	150757948	2	-1	-1
5	150731454	150731489	DCTN4	ENSG00000132912	ENST00000518015	ENSE00002128113	150731454	150731489	7	0	0
5	150758859	150758993	DCTN4	ENSG00000132912	ENST00000521448	ENSE00002120964	150758859	150759020	1	-1	0
5			DCTN4	ENSG00000132912	ENST00000521448	ENSE00003479260	150742114	150742157	5	-1	-1
5			DCTN4	ENSG00000132912	ENST00000521448	ENSE00002090500	150733384	150733475	6	-1	-1
5			DCTN4	ENSG00000132912	ENST00000521533	ENSE00002124500	150758306	150758504	1	-1	-1
5	150733391	150733475	DCTN4	ENSG00000132912	ENST00000521533	ENSE00002123976	150733391	150733475	5	0	1
5			DCTN4	ENSG00000132912	ENST00000627368	ENSE00003551020	150733368	150733475	6	-1	-1
5			DCTN4	ENSG00000132912	ENST00000627368	ENSE00003768413	150731886	150731906	7	-1	-1				TRUE
5			DCTN4	ENSG00000132912	ENST00000627368	ENSE00003470481	150731416	150731489	8	-1	-1				TRUE
5			DCTN4	ENSG00000132912	ENST00000627368	ENSE00003506802	150731044	150731156	9	-1	-1				TRUE
5			DCTN4	ENSG00000132912	ENST00000627368	ENSE00003692142	150730631	150730740	10	-1	-1				TRUE
5			DCTN4	ENSG00000132912	ENST00000627368	ENSE00003491985	150722907	150722980	11	-1	-1				TRUE
5			DCTN4	ENSG00000132912	ENST00000627368	ENSE00003666803	150719716	150719770	12	-1	-1				TRUE
5			DCTN4	ENSG00000132912	ENST00000627368	ENSE00003539644	150718276	150718383	13	-1	-1				TRUE
5			DCTN4	ENSG00000132912	ENST00000627368	ENSE00003768219	150715565	150715662	14	-1	-1				TRUE
5			DCTN4	ENSG00000132912	ENST00000627368	ENSE00003771169	150710858	150711362	15	-1	-1
5	149944200	149944673	PDE6A	ENSG00000132915	ENST00000255266	ENSE00003508743	149944200	149944793	1	-1	0						IPR036971, IPR032958, IPR029016, IPR023174, IPR023088, IPR003607, IPR003018	PDEase_catalytic_dom_sf, PDE6A, GAF-like_dom_sf, PDEase_CS, PDEase, HD/PDEase_dom, GAF	FALSE	FALSE
5	149934566	149934718	PDE6A	ENSG00000132915	ENST00000255266	ENSE00003543490	149934566	149934718	2	0	0	TRUE					IPR036971, IPR032958, IPR029016, IPR023174, IPR023088, IPR003607, IPR003018	PDEase_catalytic_dom_sf, PDE6A, GAF-like_dom_sf, PDEase_CS, PDEase, HD/PDEase_dom, GAF	FALSE	FALSE
5	149933930	149934019	PDE6A	ENSG00000132915	ENST00000255266	ENSE00003621465	149933930	149934019	3	0	0	TRUE					IPR036971, IPR032958, IPR029016, IPR023174, IPR023088, IPR003607, IPR003018	PDEase_catalytic_dom_sf, PDE6A, GAF-like_dom_sf, PDEase_CS, PDEase, HD/PDEase_dom, GAF	FALSE	FALSE
5	149931028	149931168	PDE6A	ENSG00000132915	ENST00000255266	ENSE00003673991	149931028	149931168	4	0	0	TRUE					IPR036971, IPR032958, IPR029016, IPR023174, IPR023088, IPR003607, IPR003018	PDEase_catalytic_dom_sf, PDE6A, GAF-like_dom_sf, PDEase_CS, PDEase, HD/PDEase_dom, GAF	FALSE	FALSE
5	149921635	149921709	PDE6A	ENSG00000132915	ENST00000255266	ENSE00003479230	149921635	149921709	5	0	0	TRUE					IPR036971, IPR032958, IPR029016, IPR023174, IPR023088, IPR003607, IPR003018	PDEase_catalytic_dom_sf, PDE6A, GAF-like_dom_sf, PDEase_CS, PDEase, HD/PDEase_dom, GAF	FALSE	FALSE
5	149914943	149915007	PDE6A	ENSG00000132915	ENST00000255266	ENSE00003646675	149914943	149915007	6	0	2						IPR036971, IPR032958, IPR029016, IPR023174, IPR023088, IPR003607, IPR003018	PDEase_catalytic_dom_sf, PDE6A, GAF-like_dom_sf, PDEase_CS, PDEase, HD/PDEase_dom, GAF	FALSE	FALSE
5	149907312	149907378	PDE6A	ENSG00000132915	ENST00000255266	ENSE00003559100	149907312	149907378	7	2	0						IPR036971, IPR032958, IPR029016, IPR023174, IPR023088, IPR003607, IPR003018	PDEase_catalytic_dom_sf, PDE6A, GAF-like_dom_sf, PDEase_CS, PDEase, HD/PDEase_dom, GAF	FALSE	FALSE
5	149903648	149903695	PDE6A	ENSG00000132915	ENST00000255266	ENSE00003665691	149903648	149903695	8	0	0	TRUE					IPR036971, IPR032958, IPR029016, IPR023174, IPR023088, IPR003607, IPR003018	PDEase_catalytic_dom_sf, PDE6A, GAF-like_dom_sf, PDEase_CS, PDEase, HD/PDEase_dom, GAF	FALSE	FALSE
5	149899375	149899524	PDE6A	ENSG00000132915	ENST00000255266	ENSE00003615779	149899375	149899524	9	0	0	TRUE					IPR036971, IPR032958, IPR029016, IPR023174, IPR023088, IPR003607, IPR003018	PDEase_catalytic_dom_sf, PDE6A, GAF-like_dom_sf, PDEase_CS, PDEase, HD/PDEase_dom, GAF	FALSE	FALSE
5	149898363	149898506	PDE6A	ENSG00000132915	ENST00000255266	ENSE00000906317	149898363	149898506	10	0	0	TRUE					IPR036971, IPR032958, IPR029016, IPR023174, IPR023088, IPR003607, IPR003018	PDEase_catalytic_dom_sf, PDE6A, GAF-like_dom_sf, PDEase_CS, PDEase, HD/PDEase_dom, GAF	FALSE	FALSE
5	149896711	149896776	PDE6A	ENSG00000132915	ENST00000255266	ENSE00000906318	149896711	149896776	11	0	0	TRUE					IPR036971, IPR032958, IPR029016, IPR023174, IPR023088, IPR003607, IPR003018	PDEase_catalytic_dom_sf, PDE6A, GAF-like_dom_sf, PDEase_CS, PDEase, HD/PDEase_dom, GAF	FALSE	FALSE
5	149896356	149896502	PDE6A	ENSG00000132915	ENST00000255266	ENSE00000906319	149896356	149896502	12	0	0	TRUE					IPR036971, IPR032958, IPR029016, IPR023174, IPR023088, IPR003607, IPR003018	PDEase_catalytic_dom_sf, PDE6A, GAF-like_dom_sf, PDEase_CS, PDEase, HD/PDEase_dom, GAF	FALSE	FALSE
5	149895183	149895290	PDE6A	ENSG00000132915	ENST00000255266	ENSE00003575680	149895183	149895290	13	0	0	TRUE					IPR036971, IPR032958, IPR029016, IPR023174, IPR023088, IPR003607, IPR003018	PDEase_catalytic_dom_sf, PDE6A, GAF-like_dom_sf, PDEase_CS, PDEase, HD/PDEase_dom, GAF	FALSE	FALSE
5	149886265	149886374	PDE6A	ENSG00000132915	ENST00000255266	ENSE00003472471	149886265	149886374	14	0	2						IPR036971, IPR032958, IPR029016, IPR023174, IPR023088, IPR003607, IPR003018	PDEase_catalytic_dom_sf, PDE6A, GAF-like_dom_sf, PDEase_CS, PDEase, HD/PDEase_dom, GAF	FALSE	FALSE
5	149884780	149884867	PDE6A	ENSG00000132915	ENST00000255266	ENSE00003507079	149884780	149884867	15	2	0						IPR036971, IPR032958, IPR029016, IPR023174, IPR023088, IPR003607, IPR003018	PDEase_catalytic_dom_sf, PDE6A, GAF-like_dom_sf, PDEase_CS, PDEase, HD/PDEase_dom, GAF	FALSE	FALSE
5	149884479	149884579	PDE6A	ENSG00000132915	ENST00000255266	ENSE00003615613	149884479	149884579	16	0	2						IPR036971, IPR032958, IPR029016, IPR023174, IPR023088, IPR003607, IPR003018	PDEase_catalytic_dom_sf, PDE6A, GAF-like_dom_sf, PDEase_CS, PDEase, HD/PDEase_dom, GAF	FALSE	FALSE
5	149883429	149883536	PDE6A	ENSG00000132915	ENST00000255266	ENSE00003619852	149883429	149883536	17	2	2			TRUE			IPR036971, IPR032958, IPR029016, IPR023174, IPR023088, IPR003607, IPR003018	PDEase_catalytic_dom_sf, PDE6A, GAF-like_dom_sf, PDEase_CS, PDEase, HD/PDEase_dom, GAF	FALSE	FALSE
5	149868095	149868158	PDE6A	ENSG00000132915	ENST00000255266	ENSE00003591201	149868095	149868158	18	2	0						IPR036971, IPR032958, IPR029016, IPR023174, IPR023088, IPR003607, IPR003018	PDEase_catalytic_dom_sf, PDE6A, GAF-like_dom_sf, PDEase_CS, PDEase, HD/PDEase_dom, GAF	FALSE	FALSE
5	149867725	149867799	PDE6A	ENSG00000132915	ENST00000255266	ENSE00003641404	149867725	149867799	19	0	0	TRUE					IPR036971, IPR032958, IPR029016, IPR023174, IPR023088, IPR003607, IPR003018	PDEase_catalytic_dom_sf, PDE6A, GAF-like_dom_sf, PDEase_CS, PDEase, HD/PDEase_dom, GAF	FALSE	FALSE
5	149866170	149866253	PDE6A	ENSG00000132915	ENST00000255266	ENSE00003617448	149866170	149866253	20	0	0	TRUE					IPR036971, IPR032958, IPR029016, IPR023174, IPR023088, IPR003607, IPR003018	PDEase_catalytic_dom_sf, PDE6A, GAF-like_dom_sf, PDEase_CS, PDEase, HD/PDEase_dom, GAF	FALSE	FALSE
5	149863119	149863266	PDE6A	ENSG00000132915	ENST00000255266	ENSE00003461783	149863119	149863266	21	0	1						IPR036971, IPR032958, IPR029016, IPR023174, IPR023088, IPR003607, IPR003018	PDEase_catalytic_dom_sf, PDE6A, GAF-like_dom_sf, PDEase_CS, PDEase, HD/PDEase_dom, GAF	FALSE	FALSE
5	149860895	149860971	PDE6A	ENSG00000132915	ENST00000255266	ENSE00003491729	149857953	149860971	22	1	-1						IPR036971, IPR032958, IPR029016, IPR023174, IPR023088, IPR003607, IPR003018	PDEase_catalytic_dom_sf, PDE6A, GAF-like_dom_sf, PDEase_CS, PDEase, HD/PDEase_dom, GAF	FALSE	FALSE
5	149860895	149860971	PDE6A	ENSG00000132915	ENST00000613228	ENSE00003735922	149857957	149860971	20	1	-1						IPR036971, IPR032958, IPR029016, IPR023174, IPR023088, IPR003607, IPR003018	PDEase_catalytic_dom_sf, PDE6A, GAF-like_dom_sf, PDEase_CS, PDEase, HD/PDEase_dom, GAF	FALSE	FALSE
5	149860895	149860971	PDE6A	ENSG00000132915	ENST00000617647	ENSE00003724574	149859892	149860971	20	1	-1						IPR036971, IPR032958, IPR029016, IPR023174, IPR023088, IPR003607, IPR003018	PDEase_catalytic_dom_sf, PDE6A, GAF-like_dom_sf, PDEase_CS, PDEase, HD/PDEase_dom, GAF	FALSE	FALSE
5			PDE6A	ENSG00000132915	ENST00000617647	ENSE00003743735	149857955	149858530	21	-1	-1						IPR036971, IPR032958, IPR029016, IPR023174, IPR023088, IPR003607, IPR003018	PDEase_catalytic_dom_sf, PDE6A, GAF-like_dom_sf, PDEase_CS, PDEase, HD/PDEase_dom, GAF	FALSE	FALSE
5			SLF1	ENSG00000133302	ENST00000265140	ENSE00001844062	94618669	94618765	1	-1	-1						IPR042479, IPR036770, IPR036420, IPR020683, IPR002110	Slf1, Ankyrin_rpt-contain_sf, BRCT_dom_sf, Ankyrin_rpt-contain_dom, Ankyrin_rpt	FALSE	FALSE
5	94628811	94628924	SLF1	ENSG00000133302	ENST00000265140	ENSE00003459924	94628811	94628924	2	0	0						IPR042479, IPR036770, IPR036420, IPR020683, IPR002110	Slf1, Ankyrin_rpt-contain_sf, BRCT_dom_sf, Ankyrin_rpt-contain_dom, Ankyrin_rpt	FALSE	FALSE
5	94629092	94629167	SLF1	ENSG00000133302	ENST00000265140	ENSE00003613552	94629092	94629167	3	0	1						IPR042479, IPR036770, IPR036420, IPR020683, IPR002110	Slf1, Ankyrin_rpt-contain_sf, BRCT_dom_sf, Ankyrin_rpt-contain_dom, Ankyrin_rpt	FALSE	FALSE
5	94630503	94630743	SLF1	ENSG00000133302	ENST00000265140	ENSE00002227255	94630503	94630743	4	1	2						IPR042479, IPR036770, IPR036420, IPR020683, IPR002110	Slf1, Ankyrin_rpt-contain_sf, BRCT_dom_sf, Ankyrin_rpt-contain_dom, Ankyrin_rpt	FALSE	FALSE
5	94643273	94643435	SLF1	ENSG00000133302	ENST00000265140	ENSE00002286007	94643273	94643435	5	2	0						IPR042479, IPR036770, IPR036420, IPR020683, IPR002110	Slf1, Ankyrin_rpt-contain_sf, BRCT_dom_sf, Ankyrin_rpt-contain_dom, Ankyrin_rpt	FALSE	FALSE
5	94649454	94649597	SLF1	ENSG00000133302	ENST00000265140	ENSE00003585622	94649454	94649597	6	0	0	TRUE					IPR042479, IPR036770, IPR036420, IPR020683, IPR002110	Slf1, Ankyrin_rpt-contain_sf, BRCT_dom_sf, Ankyrin_rpt-contain_dom, Ankyrin_rpt	FALSE	FALSE
5	94651702	94651845	SLF1	ENSG00000133302	ENST00000265140	ENSE00003489970	94651702	94651845	7	0	0	TRUE					IPR042479, IPR036770, IPR036420, IPR020683, IPR002110	Slf1, Ankyrin_rpt-contain_sf, BRCT_dom_sf, Ankyrin_rpt-contain_dom, Ankyrin_rpt	FALSE	FALSE
5	94653272	94653421	SLF1	ENSG00000133302	ENST00000265140	ENSE00003572971	94653272	94653421	8	0	0	TRUE					IPR042479, IPR036770, IPR036420, IPR020683, IPR002110	Slf1, Ankyrin_rpt-contain_sf, BRCT_dom_sf, Ankyrin_rpt-contain_dom, Ankyrin_rpt	FALSE	FALSE
5	94654630	94654752	SLF1	ENSG00000133302	ENST00000265140	ENSE00002203241	94654630	94654752	9	0	0	TRUE					IPR042479, IPR036770, IPR036420, IPR020683, IPR002110	Slf1, Ankyrin_rpt-contain_sf, BRCT_dom_sf, Ankyrin_rpt-contain_dom, Ankyrin_rpt	FALSE	FALSE
5	94662298	94662351	SLF1	ENSG00000133302	ENST00000265140	ENSE00003461409	94662298	94662351	10	0	0	TRUE					IPR042479, IPR036770, IPR036420, IPR020683, IPR002110	Slf1, Ankyrin_rpt-contain_sf, BRCT_dom_sf, Ankyrin_rpt-contain_dom, Ankyrin_rpt	FALSE	FALSE
5	94663750	94663908	SLF1	ENSG00000133302	ENST00000265140	ENSE00003576048	94663750	94663908	11	0	0	TRUE					IPR042479, IPR036770, IPR036420, IPR020683, IPR002110	Slf1, Ankyrin_rpt-contain_sf, BRCT_dom_sf, Ankyrin_rpt-contain_dom, Ankyrin_rpt	FALSE	FALSE
5	94665861	94666024	SLF1	ENSG00000133302	ENST00000265140	ENSE00002251960	94665861	94666024	12	0	2						IPR042479, IPR036770, IPR036420, IPR020683, IPR002110	Slf1, Ankyrin_rpt-contain_sf, BRCT_dom_sf, Ankyrin_rpt-contain_dom, Ankyrin_rpt	FALSE	FALSE
5	94670151	94670279	SLF1	ENSG00000133302	ENST00000265140	ENSE00002233772	94670151	94670279	13	2	2			TRUE			IPR042479, IPR036770, IPR036420, IPR020683, IPR002110	Slf1, Ankyrin_rpt-contain_sf, BRCT_dom_sf, Ankyrin_rpt-contain_dom, Ankyrin_rpt	FALSE	FALSE
5	94670843	94671008	SLF1	ENSG00000133302	ENST00000265140	ENSE00002205179	94670843	94671008	14	2	0						IPR042479, IPR036770, IPR036420, IPR020683, IPR002110	Slf1, Ankyrin_rpt-contain_sf, BRCT_dom_sf, Ankyrin_rpt-contain_dom, Ankyrin_rpt	FALSE	FALSE
5	94678808	94678955	SLF1	ENSG00000133302	ENST00000265140	ENSE00002273771	94678808	94678955	15	0	1						IPR042479, IPR036770, IPR036420, IPR020683, IPR002110	Slf1, Ankyrin_rpt-contain_sf, BRCT_dom_sf, Ankyrin_rpt-contain_dom, Ankyrin_rpt	FALSE	FALSE
5	94686573	94686718	SLF1	ENSG00000133302	ENST00000265140	ENSE00003541636	94686573	94686718	16	1	0						IPR042479, IPR036770, IPR036420, IPR020683, IPR002110	Slf1, Ankyrin_rpt-contain_sf, BRCT_dom_sf, Ankyrin_rpt-contain_dom, Ankyrin_rpt	FALSE	FALSE
5	94688506	94688669	SLF1	ENSG00000133302	ENST00000265140	ENSE00003560946	94688506	94688669	17	0	2						IPR042479, IPR036770, IPR036420, IPR020683, IPR002110	Slf1, Ankyrin_rpt-contain_sf, BRCT_dom_sf, Ankyrin_rpt-contain_dom, Ankyrin_rpt	FALSE	FALSE
5	94689473	94689606	SLF1	ENSG00000133302	ENST00000265140	ENSE00003494205	94689473	94689606	18	2	1						IPR042479, IPR036770, IPR036420, IPR020683, IPR002110	Slf1, Ankyrin_rpt-contain_sf, BRCT_dom_sf, Ankyrin_rpt-contain_dom, Ankyrin_rpt	FALSE	FALSE
5	94691564	94691656	SLF1	ENSG00000133302	ENST00000265140	ENSE00003676097	94691564	94691656	19	1	1		TRUE				IPR042479, IPR036770, IPR036420, IPR020683, IPR002110	Slf1, Ankyrin_rpt-contain_sf, BRCT_dom_sf, Ankyrin_rpt-contain_dom, Ankyrin_rpt	FALSE	FALSE
5	94692074	94692256	SLF1	ENSG00000133302	ENST00000265140	ENSE00003646180	94692074	94692256	20	1	1		TRUE				IPR042479, IPR036770, IPR036420, IPR020683, IPR002110	Slf1, Ankyrin_rpt-contain_sf, BRCT_dom_sf, Ankyrin_rpt-contain_dom, Ankyrin_rpt	FALSE	FALSE
5	94694831	94695312	SLF1	ENSG00000133302	ENST00000265140	ENSE00001837084	94694831	94697621	21	1	-1						IPR042479, IPR036770, IPR036420, IPR020683, IPR002110	Slf1, Ankyrin_rpt-contain_sf, BRCT_dom_sf, Ankyrin_rpt-contain_dom, Ankyrin_rpt	FALSE	FALSE
5	94628882	94628924	SLF1	ENSG00000133302	ENST00000466957	ENSE00001865814	94628882	94628924	1	2	0
5	94662298	94662325	SLF1	ENSG00000133302	ENST00000466957	ENSE00003569943	94662298	94662351	4	2	-1
5			SLF1	ENSG00000133302	ENST00000466957	ENSE00003586328	94663750	94663908	5	-1	-1				TRUE
5			SLF1	ENSG00000133302	ENST00000466957	ENSE00001947642	94665907	94665926	6	-1	-1
5			SLF1	ENSG00000133302	ENST00000504099	ENSE00002080352	94618687	94618765	1	-1	-1				TRUE		IPR042479, IPR036420	Slf1, BRCT_dom_sf	FALSE	FALSE
5			SLF1	ENSG00000133302	ENST00000504099	ENSE00002043075	94620065	94620171	2	-1	-1						IPR042479, IPR036420	Slf1, BRCT_dom_sf	FALSE	FALSE
5	94630503	94630704	SLF1	ENSG00000133302	ENST00000504099	ENSE00002020892	94630503	94630704	5	1	2						IPR042479, IPR036420	Slf1, BRCT_dom_sf	FALSE	FALSE
5			SLF1	ENSG00000133302	ENST00000508130	ENSE00002027225	94618678	94618765	1	-1	-1
5	94649454	94649562	SLF1	ENSG00000133302	ENST00000508130	ENSE00003663462	94649454	94649597	5	2	-1
5			SLF1	ENSG00000133302	ENST00000508130	ENSE00003532991	94651702	94651845	6	-1	-1				TRUE
5			SLF1	ENSG00000133302	ENST00000508130	ENSE00003682067	94653272	94653421	7	-1	-1				TRUE
5			SLF1	ENSG00000133302	ENST00000508130	ENSE00002051061	94654630	94654751	8	-1	-1
5	6378362	6378483	MED10	ENSG00000133398	ENST00000255764	ENSE00002051051	6378362	6378547	1	-1	2
5	6377166	6377249	MED10	ENSG00000133398	ENST00000255764	ENSE00001166330	6377166	6377249	2	2	2			TRUE
5	6374324	6374426	MED10	ENSG00000133398	ENST00000255764	ENSE00000909238	6374324	6374426	3	2	0
5	6372503	6372601	MED10	ENSG00000133398	ENST00000255764	ENSE00001223115	6371874	6372601	4	0	-1
5			PDZD2	ENSG00000133401	ENST00000438447	ENSE00001783572	31639131	31639437	1	-1	-1				TRUE		IPR036034	PDZ_sf	FALSE	FALSE
5	31799249	31799724	PDZD2	ENSG00000133401	ENST00000438447	ENSE00003550471	31798889	31799724	2	-1	2						IPR036034	PDZ_sf	FALSE	FALSE
5	31983155	31983656	PDZD2	ENSG00000133401	ENST00000438447	ENSE00003458388	31983155	31983656	3	2	0						IPR036034	PDZ_sf	FALSE	FALSE
5	31995576	31995718	PDZD2	ENSG00000133401	ENST00000438447	ENSE00003493907	31995576	31995718	4	0	2						IPR036034	PDZ_sf	FALSE	FALSE
5	32000139	32000271	PDZD2	ENSG00000133401	ENST00000438447	ENSE00003536497	32000139	32000271	5	2	0						IPR036034	PDZ_sf	FALSE	FALSE
5	32010330	32010482	PDZD2	ENSG00000133401	ENST00000438447	ENSE00003608571	32010330	32010482	6	0	0	TRUE					IPR036034	PDZ_sf	FALSE	FALSE
5	32037231	32037342	PDZD2	ENSG00000133401	ENST00000438447	ENSE00003587389	32037231	32037342	7	0	1						IPR036034	PDZ_sf	FALSE	FALSE
5	32048539	32048684	PDZD2	ENSG00000133401	ENST00000438447	ENSE00003501826	32048539	32048684	8	1	0						IPR036034	PDZ_sf	FALSE	FALSE
5	32052611	32052730	PDZD2	ENSG00000133401	ENST00000438447	ENSE00003648047	32052611	32052730	9	0	0	TRUE					IPR036034	PDZ_sf	FALSE	FALSE
5	32053769	32053883	PDZD2	ENSG00000133401	ENST00000438447	ENSE00003504520	32053769	32053883	10	0	1						IPR036034	PDZ_sf	FALSE	FALSE
5	32057655	32057728	PDZD2	ENSG00000133401	ENST00000438447	ENSE00003513482	32057655	32057728	11	1	0						IPR036034	PDZ_sf	FALSE	FALSE
5	32057878	32058103	PDZD2	ENSG00000133401	ENST00000438447	ENSE00003675571	32057878	32058103	12	0	1						IPR036034	PDZ_sf	FALSE	FALSE
5	32059239	32059356	PDZD2	ENSG00000133401	ENST00000438447	ENSE00003476977	32059239	32059356	13	1	2						IPR036034	PDZ_sf	FALSE	FALSE
5	32061002	32061134	PDZD2	ENSG00000133401	ENST00000438447	ENSE00003542228	32061002	32061134	14	2	0						IPR036034	PDZ_sf	FALSE	FALSE
5	32069569	32069650	PDZD2	ENSG00000133401	ENST00000438447	ENSE00003623452	32069569	32069650	15	0	1						IPR036034	PDZ_sf	FALSE	FALSE
5	32071384	32071418	PDZD2	ENSG00000133401	ENST00000438447	ENSE00003686218	32071384	32071418	16	1	0						IPR036034	PDZ_sf	FALSE	FALSE
5	32072161	32072317	PDZD2	ENSG00000133401	ENST00000438447	ENSE00003602602	32072161	32072317	17	0	1						IPR036034	PDZ_sf	FALSE	FALSE
5	32073832	32074643	PDZD2	ENSG00000133401	ENST00000438447	ENSE00003479309	32073832	32074643	18	1	0						IPR036034	PDZ_sf	FALSE	FALSE
5	32077462	32077606	PDZD2	ENSG00000133401	ENST00000438447	ENSE00001226415	32077462	32077606	19	0	1						IPR036034	PDZ_sf	FALSE	FALSE
5	32087131	32091175	PDZD2	ENSG00000133401	ENST00000438447	ENSE00001226408	32087131	32091175	20	1	2						IPR036034	PDZ_sf	FALSE	FALSE
5	32092907	32093024	PDZD2	ENSG00000133401	ENST00000438447	ENSE00000804497	32092907	32093024	21	2	0						IPR036034	PDZ_sf	FALSE	FALSE
5	32097279	32097380	PDZD2	ENSG00000133401	ENST00000438447	ENSE00000804498	32097279	32097380	22	0	0	TRUE					IPR036034	PDZ_sf	FALSE	FALSE
5	32098364	32098634	PDZD2	ENSG00000133401	ENST00000438447	ENSE00000804499	32098364	32098634	23	0	1						IPR036034	PDZ_sf	FALSE	FALSE
5	32101105	32101239	PDZD2	ENSG00000133401	ENST00000438447	ENSE00003621521	32101105	32101239	24	1	1		TRUE				IPR036034	PDZ_sf	FALSE	FALSE
5	32107969	32108135	PDZD2	ENSG00000133401	ENST00000438447	ENSE00001226679	32107969	32110932	25	1	-1						IPR036034	PDZ_sf	FALSE	FALSE
5			LARS1	ENSG00000133706	ENST00000274562	ENSE00002223502	146182488	146182524	1	-1	-1				TRUE		IPR015413, IPR014729, IPR013155, IPR009080	Methionyl/Leucyl_tRNA_Synth, Rossmann-like_a/b/a_fold, M/V/L/I-tRNA-synth_anticd-bd, tRNAsynth_Ia_anticodon-bd	FALSE	FALSE
5			LARS1	ENSG00000133706	ENST00000274562	ENSE00003546623	146172687	146172774	3	-1	-1				TRUE		IPR015413, IPR014729, IPR013155, IPR009080	Methionyl/Leucyl_tRNA_Synth, Rossmann-like_a/b/a_fold, M/V/L/I-tRNA-synth_anticd-bd, tRNAsynth_Ia_anticodon-bd	FALSE	FALSE
5			LARS1	ENSG00000133706	ENST00000274562	ENSE00003653009	146171910	146171990	4	-1	-1				TRUE		IPR015413, IPR014729, IPR013155, IPR009080	Methionyl/Leucyl_tRNA_Synth, Rossmann-like_a/b/a_fold, M/V/L/I-tRNA-synth_anticd-bd, tRNAsynth_Ia_anticodon-bd	FALSE	FALSE
5			LARS1	ENSG00000133706	ENST00000274562	ENSE00003724305	146168148	146168265	5	-1	-1				TRUE		IPR015413, IPR014729, IPR013155, IPR009080	Methionyl/Leucyl_tRNA_Synth, Rossmann-like_a/b/a_fold, M/V/L/I-tRNA-synth_anticd-bd, tRNAsynth_Ia_anticodon-bd	FALSE	FALSE
5	146142872	146142888	LARS1	ENSG00000133706	ENST00000274562	ENSE00003740503	146142872	146142990	6	-1	2						IPR015413, IPR014729, IPR013155, IPR009080	Methionyl/Leucyl_tRNA_Synth, Rossmann-like_a/b/a_fold, M/V/L/I-tRNA-synth_anticd-bd, tRNAsynth_Ia_anticodon-bd	FALSE	FALSE
5	146140204	146140261	LARS1	ENSG00000133706	ENST00000274562	ENSE00003643724	146140204	146140261	7	2	0						IPR014729, IPR013155, IPR009080, IPR009008, IPR004493	Rossmann-like_a/b/a_fold, M/V/L/I-tRNA-synth_anticd-bd, tRNAsynth_Ia_anticodon-bd, Val/Leu/Ile-tRNA-synth_edit, Leu-tRNA-synth_Ia_arc/euk	FALSE	FALSE
5	146135601	146135664	LARS1	ENSG00000133706	ENST00000274562	ENSE00003548361	146135601	146135664	8	0	1						IPR014729, IPR013155, IPR009080, IPR009008, IPR004493	Rossmann-like_a/b/a_fold, M/V/L/I-tRNA-synth_anticd-bd, tRNAsynth_Ia_anticodon-bd, Val/Leu/Ile-tRNA-synth_edit, Leu-tRNA-synth_Ia_arc/euk	FALSE	FALSE
5	146132898	146133081	LARS1	ENSG00000133706	ENST00000274562	ENSE00001156449	146132898	146133081	9	1	2						IPR014729, IPR013155, IPR009080, IPR009008, IPR004493	Rossmann-like_a/b/a_fold, M/V/L/I-tRNA-synth_anticd-bd, tRNAsynth_Ia_anticodon-bd, Val/Leu/Ile-tRNA-synth_edit, Leu-tRNA-synth_Ia_arc/euk	FALSE	FALSE
5	146131019	146131109	LARS1	ENSG00000133706	ENST00000274562	ENSE00001026664	146131019	146131109	10	2	0						IPR014729, IPR013155, IPR009080, IPR009008, IPR004493	Rossmann-like_a/b/a_fold, M/V/L/I-tRNA-synth_anticd-bd, tRNAsynth_Ia_anticodon-bd, Val/Leu/Ile-tRNA-synth_edit, Leu-tRNA-synth_Ia_arc/euk	FALSE	FALSE
5	146130018	146130158	LARS1	ENSG00000133706	ENST00000274562	ENSE00002465699	146130018	146130158	11	0	0	TRUE					IPR014729, IPR013155, IPR009080, IPR009008, IPR004493	Rossmann-like_a/b/a_fold, M/V/L/I-tRNA-synth_anticd-bd, tRNAsynth_Ia_anticodon-bd, Val/Leu/Ile-tRNA-synth_edit, Leu-tRNA-synth_Ia_arc/euk	FALSE	FALSE
5	146128978	146129118	LARS1	ENSG00000133706	ENST00000274562	ENSE00003618671	146128978	146129118	12	0	0	TRUE					IPR014729, IPR013155, IPR009080, IPR009008, IPR004493	Rossmann-like_a/b/a_fold, M/V/L/I-tRNA-synth_anticd-bd, tRNAsynth_Ia_anticodon-bd, Val/Leu/Ile-tRNA-synth_edit, Leu-tRNA-synth_Ia_arc/euk	FALSE	FALSE
5	146128672	146128782	LARS1	ENSG00000133706	ENST00000274562	ENSE00003471443	146128672	146128782	13	0	0	TRUE					IPR014729, IPR013155, IPR009080, IPR009008, IPR004493	Rossmann-like_a/b/a_fold, M/V/L/I-tRNA-synth_anticd-bd, tRNAsynth_Ia_anticodon-bd, Val/Leu/Ile-tRNA-synth_edit, Leu-tRNA-synth_Ia_arc/euk	FALSE	FALSE
5	146126435	146126545	LARS1	ENSG00000133706	ENST00000274562	ENSE00003488127	146126435	146126545	14	0	0	TRUE					IPR014729, IPR013155, IPR009080, IPR009008, IPR004493	Rossmann-like_a/b/a_fold, M/V/L/I-tRNA-synth_anticd-bd, tRNAsynth_Ia_anticodon-bd, Val/Leu/Ile-tRNA-synth_edit, Leu-tRNA-synth_Ia_arc/euk	FALSE	FALSE
5	146123982	146124086	LARS1	ENSG00000133706	ENST00000274562	ENSE00003492300	146123982	146124086	15	0	0	TRUE					IPR014729, IPR013155, IPR009080, IPR009008, IPR004493	Rossmann-like_a/b/a_fold, M/V/L/I-tRNA-synth_anticd-bd, tRNAsynth_Ia_anticodon-bd, Val/Leu/Ile-tRNA-synth_edit, Leu-tRNA-synth_Ia_arc/euk	FALSE	FALSE
5	146122492	146122587	LARS1	ENSG00000133706	ENST00000274562	ENSE00003666274	146122492	146122587	16	0	0	TRUE					IPR014729, IPR013155, IPR009080, IPR009008, IPR004493	Rossmann-like_a/b/a_fold, M/V/L/I-tRNA-synth_anticd-bd, tRNAsynth_Ia_anticodon-bd, Val/Leu/Ile-tRNA-synth_edit, Leu-tRNA-synth_Ia_arc/euk	FALSE	FALSE
5	146120371	146120503	LARS1	ENSG00000133706	ENST00000274562	ENSE00003509134	146120371	146120503	17	0	1						IPR014729, IPR013155, IPR009080, IPR009008, IPR004493	Rossmann-like_a/b/a_fold, M/V/L/I-tRNA-synth_anticd-bd, tRNAsynth_Ia_anticodon-bd, Val/Leu/Ile-tRNA-synth_edit, Leu-tRNA-synth_Ia_arc/euk	FALSE	FALSE
5	146114106	146114311	LARS1	ENSG00000133706	ENST00000274562	ENSE00002285097	146113896	146114311	18	1	-1						IPR015413, IPR014729, IPR013155, IPR009080	Methionyl/Leucyl_tRNA_Synth, Rossmann-like_a/b/a_fold, M/V/L/I-tRNA-synth_anticd-bd, tRNAsynth_Ia_anticodon-bd	FALSE	FALSE
5	146182488	146182493	LARS1	ENSG00000133706	ENST00000394434	ENSE00001752781	146182488	146182650	1	-1	0						IPR014729, IPR013155, IPR009080, IPR009008, IPR004493, IPR002300	Rossmann-like_a/b/a_fold, M/V/L/I-tRNA-synth_anticd-bd, tRNAsynth_Ia_anticodon-bd, Val/Leu/Ile-tRNA-synth_edit, Leu-tRNA-synth_Ia_arc/euk, aa-tRNA-synth_Ia	FALSE	FALSE
5	146177547	146177665	LARS1	ENSG00000133706	ENST00000394434	ENSE00003509120	146177547	146177665	2	0	2						IPR014729, IPR013155, IPR009080, IPR009008, IPR004493, IPR002300	Rossmann-like_a/b/a_fold, M/V/L/I-tRNA-synth_anticd-bd, tRNAsynth_Ia_anticodon-bd, Val/Leu/Ile-tRNA-synth_edit, Leu-tRNA-synth_Ia_arc/euk, aa-tRNA-synth_Ia	FALSE	FALSE
5	146172687	146172774	LARS1	ENSG00000133706	ENST00000394434	ENSE00003656293	146172687	146172774	3	2	0						IPR014729, IPR013155, IPR009080, IPR009008, IPR004493, IPR002300	Rossmann-like_a/b/a_fold, M/V/L/I-tRNA-synth_anticd-bd, tRNAsynth_Ia_anticodon-bd, Val/Leu/Ile-tRNA-synth_edit, Leu-tRNA-synth_Ia_arc/euk, aa-tRNA-synth_Ia	FALSE	FALSE
5	146171910	146171990	LARS1	ENSG00000133706	ENST00000394434	ENSE00003609043	146171910	146171990	4	0	0	TRUE					IPR014729, IPR013155, IPR009080, IPR009008, IPR004493	Rossmann-like_a/b/a_fold, M/V/L/I-tRNA-synth_anticd-bd, tRNAsynth_Ia_anticodon-bd, Val/Leu/Ile-tRNA-synth_edit, Leu-tRNA-synth_Ia_arc/euk	FALSE	FALSE
5	146168128	146168265	LARS1	ENSG00000133706	ENST00000394434	ENSE00003544811	146168128	146168265	5	0	0	TRUE					IPR014729, IPR013155, IPR009080, IPR009008, IPR004493	Rossmann-like_a/b/a_fold, M/V/L/I-tRNA-synth_anticd-bd, tRNAsynth_Ia_anticodon-bd, Val/Leu/Ile-tRNA-synth_edit, Leu-tRNA-synth_Ia_arc/euk	FALSE	FALSE
5	146164310	146164471	LARS1	ENSG00000133706	ENST00000394434	ENSE00003566597	146164310	146164471	6	0	0	TRUE					IPR014729, IPR013155, IPR009080, IPR009008, IPR004493	Rossmann-like_a/b/a_fold, M/V/L/I-tRNA-synth_anticd-bd, tRNAsynth_Ia_anticodon-bd, Val/Leu/Ile-tRNA-synth_edit, Leu-tRNA-synth_Ia_arc/euk	FALSE	FALSE
5	146160374	146160486	LARS1	ENSG00000133706	ENST00000394434	ENSE00003639628	146160374	146160486	7	0	2						IPR014729, IPR013155, IPR009080, IPR009008, IPR004493	Rossmann-like_a/b/a_fold, M/V/L/I-tRNA-synth_anticd-bd, tRNAsynth_Ia_anticodon-bd, Val/Leu/Ile-tRNA-synth_edit, Leu-tRNA-synth_Ia_arc/euk	FALSE	FALSE
5	146159407	146159470	LARS1	ENSG00000133706	ENST00000394434	ENSE00003567194	146159407	146159470	8	2	0						IPR014729, IPR013155, IPR009080, IPR009008, IPR004493	Rossmann-like_a/b/a_fold, M/V/L/I-tRNA-synth_anticd-bd, tRNAsynth_Ia_anticodon-bd, Val/Leu/Ile-tRNA-synth_edit, Leu-tRNA-synth_Ia_arc/euk	FALSE	FALSE
5	146157728	146157795	LARS1	ENSG00000133706	ENST00000394434	ENSE00003536965	146157728	146157795	9	0	2						IPR014729, IPR013155, IPR009080, IPR009008, IPR004493	Rossmann-like_a/b/a_fold, M/V/L/I-tRNA-synth_anticd-bd, tRNAsynth_Ia_anticodon-bd, Val/Leu/Ile-tRNA-synth_edit, Leu-tRNA-synth_Ia_arc/euk	FALSE	FALSE
5	146157403	146157628	LARS1	ENSG00000133706	ENST00000394434	ENSE00001026662	146157403	146157628	10	2	0						IPR014729, IPR013155, IPR009080, IPR009008, IPR004493	Rossmann-like_a/b/a_fold, M/V/L/I-tRNA-synth_anticd-bd, tRNAsynth_Ia_anticodon-bd, Val/Leu/Ile-tRNA-synth_edit, Leu-tRNA-synth_Ia_arc/euk	FALSE	FALSE
5	146153893	146153980	LARS1	ENSG00000133706	ENST00000394434	ENSE00001026660	146153893	146153980	11	0	1						IPR014729, IPR013155, IPR009080, IPR009008, IPR004493	Rossmann-like_a/b/a_fold, M/V/L/I-tRNA-synth_anticd-bd, tRNAsynth_Ia_anticodon-bd, Val/Leu/Ile-tRNA-synth_edit, Leu-tRNA-synth_Ia_arc/euk	FALSE	FALSE
5	146153734	146153810	LARS1	ENSG00000133706	ENST00000394434	ENSE00001026692	146153734	146153810	12	1	0						IPR014729, IPR013155, IPR009080, IPR009008, IPR004493	Rossmann-like_a/b/a_fold, M/V/L/I-tRNA-synth_anticd-bd, tRNAsynth_Ia_anticodon-bd, Val/Leu/Ile-tRNA-synth_edit, Leu-tRNA-synth_Ia_arc/euk	FALSE	FALSE
5	146153174	146153227	LARS1	ENSG00000133706	ENST00000394434	ENSE00001026669	146153174	146153227	13	0	0	TRUE					IPR014729, IPR013155, IPR009080, IPR009008, IPR004493	Rossmann-like_a/b/a_fold, M/V/L/I-tRNA-synth_anticd-bd, tRNAsynth_Ia_anticodon-bd, Val/Leu/Ile-tRNA-synth_edit, Leu-tRNA-synth_Ia_arc/euk	FALSE	FALSE
5	146151862	146152002	LARS1	ENSG00000133706	ENST00000394434	ENSE00001026689	146151862	146152002	14	0	0	TRUE					IPR014729, IPR013155, IPR009080, IPR009008, IPR004493	Rossmann-like_a/b/a_fold, M/V/L/I-tRNA-synth_anticd-bd, tRNAsynth_Ia_anticodon-bd, Val/Leu/Ile-tRNA-synth_edit, Leu-tRNA-synth_Ia_arc/euk	FALSE	FALSE
5	146149622	146149699	LARS1	ENSG00000133706	ENST00000394434	ENSE00003589329	146149622	146149699	15	0	0	TRUE					IPR014729, IPR013155, IPR009080, IPR009008, IPR004493	Rossmann-like_a/b/a_fold, M/V/L/I-tRNA-synth_anticd-bd, tRNAsynth_Ia_anticodon-bd, Val/Leu/Ile-tRNA-synth_edit, Leu-tRNA-synth_Ia_arc/euk	FALSE	FALSE
5	146144624	146144709	LARS1	ENSG00000133706	ENST00000394434	ENSE00003512870	146144624	146144709	16	0	2						IPR014729, IPR013155, IPR009080, IPR009008, IPR004493	Rossmann-like_a/b/a_fold, M/V/L/I-tRNA-synth_anticd-bd, tRNAsynth_Ia_anticodon-bd, Val/Leu/Ile-tRNA-synth_edit, Leu-tRNA-synth_Ia_arc/euk	FALSE	FALSE
5	146144472	146144537	LARS1	ENSG00000133706	ENST00000394434	ENSE00003643699	146144472	146144537	17	2	2			TRUE			IPR014729, IPR013155, IPR009080, IPR009008, IPR004493	Rossmann-like_a/b/a_fold, M/V/L/I-tRNA-synth_anticd-bd, tRNAsynth_Ia_anticodon-bd, Val/Leu/Ile-tRNA-synth_edit, Leu-tRNA-synth_Ia_arc/euk	FALSE	FALSE
5	146144267	146144349	LARS1	ENSG00000133706	ENST00000394434	ENSE00003569000	146144267	146144349	18	2	1						IPR014729, IPR013155, IPR009080, IPR009008, IPR004493	Rossmann-like_a/b/a_fold, M/V/L/I-tRNA-synth_anticd-bd, tRNAsynth_Ia_anticodon-bd, Val/Leu/Ile-tRNA-synth_edit, Leu-tRNA-synth_Ia_arc/euk	FALSE	FALSE
5	146143412	146143550	LARS1	ENSG00000133706	ENST00000394434	ENSE00003568827	146143412	146143550	19	1	2						IPR014729, IPR013155, IPR009080, IPR009008, IPR004493	Rossmann-like_a/b/a_fold, M/V/L/I-tRNA-synth_anticd-bd, tRNAsynth_Ia_anticodon-bd, Val/Leu/Ile-tRNA-synth_edit, Leu-tRNA-synth_Ia_arc/euk	FALSE	FALSE
5	146142872	146143084	LARS1	ENSG00000133706	ENST00000394434	ENSE00003611362	146142872	146143084	20	2	2						IPR014729, IPR013155, IPR009080, IPR009008, IPR004493	Rossmann-like_a/b/a_fold, M/V/L/I-tRNA-synth_anticd-bd, tRNAsynth_Ia_anticodon-bd, Val/Leu/Ile-tRNA-synth_edit, Leu-tRNA-synth_Ia_arc/euk	FALSE	FALSE
5	146114106	146114311	LARS1	ENSG00000133706	ENST00000394434	ENSE00002505955	146113034	146114311	32	1	-1						IPR013155, IPR009080, IPR009008, IPR004493, IPR002300	M/V/L/I-tRNA-synth_anticd-bd, tRNAsynth_Ia_anticodon-bd, Val/Leu/Ile-tRNA-synth_edit, Leu-tRNA-synth_Ia_arc/euk, aa-tRNA-synth_Ia	FALSE	FALSE
5			LARS1	ENSG00000133706	ENST00000510191	ENSE00002025478	146182488	146182623	1	-1	-1				TRUE		IPR014729, IPR013155, IPR009080, IPR009008, IPR004493	Rossmann-like_a/b/a_fold, M/V/L/I-tRNA-synth_anticd-bd, tRNAsynth_Ia_anticodon-bd, Val/Leu/Ile-tRNA-synth_edit, Leu-tRNA-synth_Ia_arc/euk	FALSE	FALSE
5	146172687	146172737	LARS1	ENSG00000133706	ENST00000510191	ENSE00003637038	146172687	146172774	2	-1	0						IPR014729, IPR013155, IPR009080, IPR009008, IPR004493	Rossmann-like_a/b/a_fold, M/V/L/I-tRNA-synth_anticd-bd, tRNAsynth_Ia_anticodon-bd, Val/Leu/Ile-tRNA-synth_edit, Leu-tRNA-synth_Ia_arc/euk	FALSE	FALSE
5	146114106	146114311	LARS1	ENSG00000133706	ENST00000510191	ENSE00003680759	146113911	146114311	31	1	-1						IPR014729, IPR013155, IPR009080, IPR009008, IPR004493	Rossmann-like_a/b/a_fold, M/V/L/I-tRNA-synth_anticd-bd, tRNAsynth_Ia_anticodon-bd, Val/Leu/Ile-tRNA-synth_edit, Leu-tRNA-synth_Ia_arc/euk	FALSE	FALSE
5			LARS1	ENSG00000133706	ENST00000674158	ENSE00002053152	146182140	146182475	1	-1	-1				TRUE		IPR014729, IPR013155, IPR009080, IPR009008, IPR004493	Rossmann-like_a/b/a_fold, M/V/L/I-tRNA-synth_anticd-bd, tRNAsynth_Ia_anticodon-bd, Val/Leu/Ile-tRNA-synth_edit, Leu-tRNA-synth_Ia_arc/euk	FALSE	FALSE
5			LARS1	ENSG00000133706	ENST00000674158	ENSE00003608194	146177547	146177665	2	-1	-1						IPR014729, IPR013155, IPR009080, IPR009008, IPR004493	Rossmann-like_a/b/a_fold, M/V/L/I-tRNA-synth_anticd-bd, tRNAsynth_Ia_anticodon-bd, Val/Leu/Ile-tRNA-synth_edit, Leu-tRNA-synth_Ia_arc/euk	FALSE	FALSE
5	146114106	146114311	LARS1	ENSG00000133706	ENST00000674158	ENSE00003898723	146110566	146114311	30	1	-1						IPR014729, IPR013155, IPR009080, IPR009008, IPR004493	Rossmann-like_a/b/a_fold, M/V/L/I-tRNA-synth_anticd-bd, tRNAsynth_Ia_anticodon-bd, Val/Leu/Ile-tRNA-synth_edit, Leu-tRNA-synth_Ia_arc/euk	FALSE	FALSE
5			LARS1	ENSG00000133706	ENST00000674174	ENSE00003898296	146182622	146182696	1	-1	-1						IPR014729, IPR013155, IPR009080, IPR009008, IPR004493	Rossmann-like_a/b/a_fold, M/V/L/I-tRNA-synth_anticd-bd, tRNAsynth_Ia_anticodon-bd, Val/Leu/Ile-tRNA-synth_edit, Leu-tRNA-synth_Ia_arc/euk	FALSE	FALSE
5			LARS1	ENSG00000133706	ENST00000674191	ENSE00002027373	146182488	146182520	1	-1	-1				TRUE		IPR014729, IPR013155, IPR009080, IPR009008, IPR004493	Rossmann-like_a/b/a_fold, M/V/L/I-tRNA-synth_anticd-bd, tRNAsynth_Ia_anticodon-bd, Val/Leu/Ile-tRNA-synth_edit, Leu-tRNA-synth_Ia_arc/euk	FALSE	FALSE
5			LARS1	ENSG00000133706	ENST00000674191	ENSE00002019565	146181012	146181187	2	-1	-1						IPR014729, IPR013155, IPR009080, IPR009008, IPR004493	Rossmann-like_a/b/a_fold, M/V/L/I-tRNA-synth_anticd-bd, tRNAsynth_Ia_anticodon-bd, Val/Leu/Ile-tRNA-synth_edit, Leu-tRNA-synth_Ia_arc/euk	FALSE	FALSE
5			LARS1	ENSG00000133706	ENST00000674277	ENSE00003898148	146182562	146182645	1	-1	-1						IPR014729, IPR013155, IPR009080, IPR009008, IPR004493	Rossmann-like_a/b/a_fold, M/V/L/I-tRNA-synth_anticd-bd, tRNAsynth_Ia_anticodon-bd, Val/Leu/Ile-tRNA-synth_edit, Leu-tRNA-synth_Ia_arc/euk	FALSE	FALSE
5	146128672	146128779	LARS1	ENSG00000133706	ENST00000674277	ENSE00003898266	146128672	146128779	27	0	0						IPR014729, IPR013155, IPR009080, IPR009008, IPR004493	Rossmann-like_a/b/a_fold, M/V/L/I-tRNA-synth_anticd-bd, tRNAsynth_Ia_anticodon-bd, Val/Leu/Ile-tRNA-synth_edit, Leu-tRNA-synth_Ia_arc/euk	FALSE	FALSE
5	146114106	146114311	LARS1	ENSG00000133706	ENST00000674277	ENSE00003898574	146113043	146114311	32	1	-1						IPR014729, IPR013155, IPR009080, IPR009008, IPR004493	Rossmann-like_a/b/a_fold, M/V/L/I-tRNA-synth_anticd-bd, tRNAsynth_Ia_anticodon-bd, Val/Leu/Ile-tRNA-synth_edit, Leu-tRNA-synth_Ia_arc/euk	FALSE	FALSE
5	146182488	146182493	LARS1	ENSG00000133706	ENST00000674290	ENSE00003898731	146182488	146182660	1	-1	0						IPR015413, IPR013155, IPR009080, IPR009008, IPR004493, IPR002300	Methionyl/Leucyl_tRNA_Synth, M/V/L/I-tRNA-synth_anticd-bd, tRNAsynth_Ia_anticodon-bd, Val/Leu/Ile-tRNA-synth_edit, Leu-tRNA-synth_Ia_arc/euk, aa-tRNA-synth_Ia	FALSE	FALSE
5	146149658	146149699	LARS1	ENSG00000133706	ENST00000674290	ENSE00003898231	146149658	146149699	15	0	0						IPR015413, IPR013155, IPR009080, IPR009008, IPR004493, IPR002300	Methionyl/Leucyl_tRNA_Synth, M/V/L/I-tRNA-synth_anticd-bd, tRNAsynth_Ia_anticodon-bd, Val/Leu/Ile-tRNA-synth_edit, Leu-tRNA-synth_Ia_arc/euk, aa-tRNA-synth_Ia	FALSE	FALSE
5	146182488	146182493	LARS1	ENSG00000133706	ENST00000674398	ENSE00003898421	146182488	146182670	1	-1	0						IPR013155, IPR009080, IPR009008, IPR004493, IPR002300	M/V/L/I-tRNA-synth_anticd-bd, tRNAsynth_Ia_anticodon-bd, Val/Leu/Ile-tRNA-synth_edit, Leu-tRNA-synth_Ia_arc/euk, aa-tRNA-synth_Ia	FALSE	FALSE
5	148064045	148064099	SPINK5	ENSG00000133710	ENST00000256084	ENSE00003900394	148063980	148064099	1	-1	1						IPR036058	Kazal_dom_sf	FALSE	FALSE
5	148065347	148065372	SPINK5	ENSG00000133710	ENST00000256084	ENSE00001418891	148065347	148065372	2	1	0
5	148070323	148070450	SPINK5	ENSG00000133710	ENST00000256084	ENSE00003556260	148070323	148070450	3	0	2						IPR036058	Kazal_dom_sf	FALSE	FALSE
5	148072148	148072220	SPINK5	ENSG00000133710	ENST00000256084	ENSE00003688650	148072148	148072220	4	2	0						IPR036058	Kazal_dom_sf	FALSE	FALSE
5	148086405	148086532	SPINK5	ENSG00000133710	ENST00000256084	ENSE00003557986	148086405	148086532	5	0	2						IPR036058	Kazal_dom_sf	FALSE	FALSE
5	148088542	148088605	SPINK5	ENSG00000133710	ENST00000256084	ENSE00003677213	148088542	148088605	6	2	0						IPR036058	Kazal_dom_sf	FALSE	FALSE
5	148089494	148089621	SPINK5	ENSG00000133710	ENST00000256084	ENSE00003490118	148089494	148089621	7	0	2						IPR036058	Kazal_dom_sf	FALSE	FALSE
5	148091165	148091228	SPINK5	ENSG00000133710	ENST00000256084	ENSE00003489185	148091165	148091228	8	2	0						IPR036058	Kazal_dom_sf	FALSE	FALSE
5	148094354	148094481	SPINK5	ENSG00000133710	ENST00000256084	ENSE00003686030	148094354	148094481	9	0	2						IPR036058	Kazal_dom_sf	FALSE	FALSE
5	148095818	148095905	SPINK5	ENSG00000133710	ENST00000256084	ENSE00003627407	148095818	148095905	10	2	0						IPR036058	Kazal_dom_sf	FALSE	FALSE
5	148097867	148097994	SPINK5	ENSG00000133710	ENST00000256084	ENSE00003675481	148097867	148097994	11	0	2						IPR036058	Kazal_dom_sf	FALSE	FALSE
5	148099234	148099315	SPINK5	ENSG00000133710	ENST00000256084	ENSE00003519736	148099234	148099315	12	2	0						IPR036058	Kazal_dom_sf	FALSE	FALSE
5	148100454	148100581	SPINK5	ENSG00000133710	ENST00000256084	ENSE00003478968	148100454	148100581	13	0	2						IPR036058	Kazal_dom_sf	FALSE	FALSE
5	148101355	148101436	SPINK5	ENSG00000133710	ENST00000256084	ENSE00003510013	148101355	148101436	14	2	0						IPR036058	Kazal_dom_sf	FALSE	FALSE
5	148101781	148101908	SPINK5	ENSG00000133710	ENST00000256084	ENSE00003586045	148101781	148101908	15	0	2						IPR036058	Kazal_dom_sf	FALSE	FALSE
5	148104952	148105000	SPINK5	ENSG00000133710	ENST00000256084	ENSE00003566884	148104952	148105000	16	2	0						IPR036058	Kazal_dom_sf	FALSE	FALSE
5	148107037	148107164	SPINK5	ENSG00000133710	ENST00000256084	ENSE00003461320	148107037	148107164	17	0	2						IPR036058	Kazal_dom_sf	FALSE	FALSE
5	148108753	148108837	SPINK5	ENSG00000133710	ENST00000256084	ENSE00003512476	148108753	148108837	18	2	0						IPR036058	Kazal_dom_sf	FALSE	FALSE
5	148111768	148111895	SPINK5	ENSG00000133710	ENST00000256084	ENSE00003602838	148111768	148111895	19	0	2						IPR036058	Kazal_dom_sf	FALSE	FALSE
5	148112868	148112934	SPINK5	ENSG00000133710	ENST00000256084	ENSE00003691832	148112868	148112934	20	2	0						IPR036058	Kazal_dom_sf	FALSE	FALSE
5	148114362	148114489	SPINK5	ENSG00000133710	ENST00000256084	ENSE00003464536	148114362	148114489	21	0	2						IPR036058	Kazal_dom_sf	FALSE	FALSE
5	148116370	148116466	SPINK5	ENSG00000133710	ENST00000256084	ENSE00003499079	148116370	148116466	22	2	0						IPR036058	Kazal_dom_sf	FALSE	FALSE
5	148118437	148118564	SPINK5	ENSG00000133710	ENST00000256084	ENSE00003544061	148118437	148118564	23	0	2						IPR036058	Kazal_dom_sf	FALSE	FALSE
5	148118986	148119058	SPINK5	ENSG00000133710	ENST00000256084	ENSE00000910382	148118986	148119058	24	2	0						IPR036058	Kazal_dom_sf	FALSE	FALSE
5	148120009	148120136	SPINK5	ENSG00000133710	ENST00000256084	ENSE00000910381	148120009	148120136	25	0	2						IPR036058	Kazal_dom_sf	FALSE	FALSE
5	148120295	148120391	SPINK5	ENSG00000133710	ENST00000256084	ENSE00000910380	148120295	148120391	26	2	0						IPR036058	Kazal_dom_sf	FALSE	FALSE
5	148123833	148123960	SPINK5	ENSG00000133710	ENST00000256084	ENSE00003784773	148123833	148123960	27	0	2						IPR036058	Kazal_dom_sf	FALSE	FALSE
5	148124765	148124837	SPINK5	ENSG00000133710	ENST00000256084	ENSE00001032827	148124765	148124837	28	2	0						IPR036058	Kazal_dom_sf	FALSE	FALSE
5	148125723	148125850	SPINK5	ENSG00000133710	ENST00000256084	ENSE00000910377	148125723	148125850	29	0	2						IPR036058	Kazal_dom_sf	FALSE	FALSE
5	148126983	148127079	SPINK5	ENSG00000133710	ENST00000256084	ENSE00000910376	148126983	148127079	30	2	0						IPR036058	Kazal_dom_sf	FALSE	FALSE
5	148131259	148131389	SPINK5	ENSG00000133710	ENST00000256084	ENSE00000910375	148131259	148131389	31	0	2						IPR036058	Kazal_dom_sf	FALSE	FALSE
5	148133797	148133887	SPINK5	ENSG00000133710	ENST00000256084	ENSE00001154656	148133797	148133887	32	2	0						IPR036058	Kazal_dom_sf	FALSE	FALSE
5	148136983	148136991	SPINK5	ENSG00000133710	ENST00000256084	ENSE00003898555	148136983	148137382	33	0	-1						IPR036058	Kazal_dom_sf	FALSE	FALSE
5	148064045	148064099	SPINK5	ENSG00000133710	ENST00000359874	ENSE00001425721	148063972	148064099	1	-1	1						IPR036058	Kazal_dom_sf	FALSE	FALSE
5	148125524	148125613	SPINK5	ENSG00000133710	ENST00000359874	ENSE00001475487	148125524	148125613	29	0	0						IPR036058	Kazal_dom_sf	FALSE	FALSE
5	148136983	148136991	SPINK5	ENSG00000133710	ENST00000359874	ENSE00001201900	148136983	148137289	34	0	-1						IPR036058	Kazal_dom_sf	FALSE	FALSE
5	148124765	148124849	SPINK5	ENSG00000133710	ENST00000398454	ENSE00001533223	148124765	148124940	28	2	-1						IPR036058	Kazal_dom_sf	FALSE	FALSE
5	148070380	148070450	SPINK5	ENSG00000133710	ENST00000508733	ENSE00002055989	148070380	148070450	3	0	2
5			SPINK5	ENSG00000133710	ENST00000521206	ENSE00002130462	148025683	148025786	1	-1	-1
5	148064045	148064099	SPINK5	ENSG00000133710	ENST00000521206	ENSE00002126031	148063863	148064099	2	-1	1
5	148072148	148072201	SPINK5	ENSG00000133710	ENST00000521206	ENSE00002099918	148072148	148072201	5	2	2
5	119452754	119452821	HSD17B4	ENSG00000133835	ENST00000414835	ENSE00003821412	119452497	119452821	1	-1	2						IPR036527, IPR036291, IPR029069, IPR020904, IPR003033, IPR002539	SCP2_sterol-bd_dom_sf, NAD(P)-bd_dom_sf, HotDog_dom_sf, Sc_DH/Rdtase_CS, SCP2_sterol-bd_dom, MaoC-like_dom	FALSE	FALSE
5	119456315	119456368	HSD17B4	ENSG00000133835	ENST00000414835	ENSE00003596785	119456315	119456368	2	2	2			TRUE			IPR036527, IPR036291, IPR029069, IPR020904, IPR003033, IPR002539	SCP2_sterol-bd_dom_sf, NAD(P)-bd_dom_sf, HotDog_dom_sf, Sc_DH/Rdtase_CS, SCP2_sterol-bd_dom, MaoC-like_dom	FALSE	FALSE
5	119471636	119471700	HSD17B4	ENSG00000133835	ENST00000414835	ENSE00003689477	119471636	119471700	3	2	1						IPR036527, IPR036291, IPR029069, IPR020904, IPR003033, IPR002539	SCP2_sterol-bd_dom_sf, NAD(P)-bd_dom_sf, HotDog_dom_sf, Sc_DH/Rdtase_CS, SCP2_sterol-bd_dom, MaoC-like_dom	FALSE	FALSE
5	119473908	119474015	HSD17B4	ENSG00000133835	ENST00000414835	ENSE00003624601	119473908	119474015	4	1	1		TRUE				IPR036291	NAD(P)-bd_dom_sf	FALSE	FALSE
5	119474401	119474460	HSD17B4	ENSG00000133835	ENST00000414835	ENSE00003611081	119474401	119474460	5	1	1		TRUE				IPR036291	NAD(P)-bd_dom_sf	FALSE	FALSE
5	119475706	119475727	HSD17B4	ENSG00000133835	ENST00000414835	ENSE00003518313	119475706	119475727	6	1	2						IPR036291	NAD(P)-bd_dom_sf	FALSE	FALSE
5	119475824	119475870	HSD17B4	ENSG00000133835	ENST00000414835	ENSE00003629070	119475824	119475870	7	2	1						IPR036291	NAD(P)-bd_dom_sf	FALSE	FALSE
5	119477417	119477501	HSD17B4	ENSG00000133835	ENST00000414835	ENSE00003552085	119477417	119477501	8	1	2						IPR036527, IPR036291, IPR029069, IPR020904, IPR003033, IPR002539	SCP2_sterol-bd_dom_sf, NAD(P)-bd_dom_sf, HotDog_dom_sf, Sc_DH/Rdtase_CS, SCP2_sterol-bd_dom, MaoC-like_dom	FALSE	FALSE
5	119478834	119479021	HSD17B4	ENSG00000133835	ENST00000414835	ENSE00003571451	119478834	119479021	9	2	1						IPR036527, IPR036291, IPR029069, IPR020904, IPR003033, IPR002539	SCP2_sterol-bd_dom_sf, NAD(P)-bd_dom_sf, HotDog_dom_sf, Sc_DH/Rdtase_CS, SCP2_sterol-bd_dom, MaoC-like_dom	FALSE	FALSE
5	119489192	119489283	HSD17B4	ENSG00000133835	ENST00000414835	ENSE00003612369	119489192	119489283	10	1	0						IPR036527, IPR036291, IPR029069, IPR020904, IPR003033, IPR002539	SCP2_sterol-bd_dom_sf, NAD(P)-bd_dom_sf, HotDog_dom_sf, Sc_DH/Rdtase_CS, SCP2_sterol-bd_dom, MaoC-like_dom	FALSE	FALSE
5	119492100	119492124	HSD17B4	ENSG00000133835	ENST00000414835	ENSE00003561519	119492100	119492124	11	0	1						IPR036527, IPR036291, IPR029069, IPR020904, IPR003033, IPR002539	SCP2_sterol-bd_dom_sf, NAD(P)-bd_dom_sf, HotDog_dom_sf, Sc_DH/Rdtase_CS, SCP2_sterol-bd_dom, MaoC-like_dom	FALSE	FALSE
5	119493818	119493946	HSD17B4	ENSG00000133835	ENST00000414835	ENSE00003514934	119493818	119493946	12	1	1		TRUE				IPR036527, IPR036291, IPR029069, IPR020904, IPR003033, IPR002539	SCP2_sterol-bd_dom_sf, NAD(P)-bd_dom_sf, HotDog_dom_sf, Sc_DH/Rdtase_CS, SCP2_sterol-bd_dom, MaoC-like_dom	FALSE	FALSE
5	119496543	119496646	HSD17B4	ENSG00000133835	ENST00000414835	ENSE00003663755	119496543	119496646	13	1	0						IPR036527, IPR036291, IPR029069, IPR020904, IPR003033, IPR002539	SCP2_sterol-bd_dom_sf, NAD(P)-bd_dom_sf, HotDog_dom_sf, Sc_DH/Rdtase_CS, SCP2_sterol-bd_dom, MaoC-like_dom	FALSE	FALSE
5	119499317	119499553	HSD17B4	ENSG00000133835	ENST00000414835	ENSE00003466335	119499317	119499553	14	0	0	TRUE					IPR036527, IPR036291, IPR029069, IPR020904, IPR003033, IPR002539	SCP2_sterol-bd_dom_sf, NAD(P)-bd_dom_sf, HotDog_dom_sf, Sc_DH/Rdtase_CS, SCP2_sterol-bd_dom, MaoC-like_dom	FALSE	FALSE
5	119502041	119502092	HSD17B4	ENSG00000133835	ENST00000414835	ENSE00003576557	119502041	119502092	15	0	1						IPR036527, IPR036291, IPR029069, IPR020904, IPR003033, IPR002539	SCP2_sterol-bd_dom_sf, NAD(P)-bd_dom_sf, HotDog_dom_sf, Sc_DH/Rdtase_CS, SCP2_sterol-bd_dom, MaoC-like_dom	FALSE	FALSE
5	119506818	119506889	HSD17B4	ENSG00000133835	ENST00000414835	ENSE00003560761	119506818	119506889	16	1	1		TRUE				IPR036527, IPR036291, IPR029069, IPR020904, IPR003033, IPR002539	SCP2_sterol-bd_dom_sf, NAD(P)-bd_dom_sf, HotDog_dom_sf, Sc_DH/Rdtase_CS, SCP2_sterol-bd_dom, MaoC-like_dom	FALSE	FALSE
5	119509141	119509244	HSD17B4	ENSG00000133835	ENST00000414835	ENSE00003644557	119509141	119509244	17	1	0						IPR036527, IPR036291, IPR029069, IPR020904, IPR003033, IPR002539	SCP2_sterol-bd_dom_sf, NAD(P)-bd_dom_sf, HotDog_dom_sf, Sc_DH/Rdtase_CS, SCP2_sterol-bd_dom, MaoC-like_dom	FALSE	FALSE
5	119514981	119515046	HSD17B4	ENSG00000133835	ENST00000414835	ENSE00003548867	119514981	119515046	18	0	0	TRUE					IPR036527, IPR036291, IPR029069, IPR020904, IPR003033, IPR002539	SCP2_sterol-bd_dom_sf, NAD(P)-bd_dom_sf, HotDog_dom_sf, Sc_DH/Rdtase_CS, SCP2_sterol-bd_dom, MaoC-like_dom	FALSE	FALSE
5	119525216	119525285	HSD17B4	ENSG00000133835	ENST00000414835	ENSE00003524059	119525216	119525285	19	0	1						IPR036527, IPR036291, IPR029069, IPR020904, IPR003033, IPR002539	SCP2_sterol-bd_dom_sf, NAD(P)-bd_dom_sf, HotDog_dom_sf, Sc_DH/Rdtase_CS, SCP2_sterol-bd_dom, MaoC-like_dom	FALSE	FALSE
5	119525917	119526023	HSD17B4	ENSG00000133835	ENST00000414835	ENSE00003574208	119525917	119526023	20	1	0						IPR036527, IPR036291, IPR029069, IPR020904, IPR003033, IPR002539	SCP2_sterol-bd_dom_sf, NAD(P)-bd_dom_sf, HotDog_dom_sf, Sc_DH/Rdtase_CS, SCP2_sterol-bd_dom, MaoC-like_dom	FALSE	FALSE
5	119527133	119527219	HSD17B4	ENSG00000133835	ENST00000414835	ENSE00003642952	119527133	119527219	21	0	0	TRUE					IPR036527, IPR036291, IPR029069, IPR020904, IPR003033, IPR002539	SCP2_sterol-bd_dom_sf, NAD(P)-bd_dom_sf, HotDog_dom_sf, Sc_DH/Rdtase_CS, SCP2_sterol-bd_dom, MaoC-like_dom	FALSE	FALSE
5	119529894	119529980	HSD17B4	ENSG00000133835	ENST00000414835	ENSE00003637583	119529894	119529980	22	0	0	TRUE					IPR036527, IPR036291, IPR029069, IPR020904, IPR003033, IPR002539	SCP2_sterol-bd_dom_sf, NAD(P)-bd_dom_sf, HotDog_dom_sf, Sc_DH/Rdtase_CS, SCP2_sterol-bd_dom, MaoC-like_dom	FALSE	FALSE
5	119531266	119531404	HSD17B4	ENSG00000133835	ENST00000414835	ENSE00003460234	119531266	119531404	23	0	1						IPR036527, IPR036291, IPR029069, IPR020904, IPR003033, IPR002539	SCP2_sterol-bd_dom_sf, NAD(P)-bd_dom_sf, HotDog_dom_sf, Sc_DH/Rdtase_CS, SCP2_sterol-bd_dom, MaoC-like_dom	FALSE	FALSE
5	119536423	119536550	HSD17B4	ENSG00000133835	ENST00000414835	ENSE00003610183	119536423	119536550	24	1	0						IPR036527, IPR036291, IPR029069, IPR020904, IPR003033, IPR002539	SCP2_sterol-bd_dom_sf, NAD(P)-bd_dom_sf, HotDog_dom_sf, Sc_DH/Rdtase_CS, SCP2_sterol-bd_dom, MaoC-like_dom	FALSE	FALSE
5	119541905	119541994	HSD17B4	ENSG00000133835	ENST00000414835	ENSE00003900400	119541905	119542332	25	0	-1						IPR036527, IPR036291, IPR029069, IPR020904, IPR003033, IPR002539	SCP2_sterol-bd_dom_sf, NAD(P)-bd_dom_sf, HotDog_dom_sf, Sc_DH/Rdtase_CS, SCP2_sterol-bd_dom, MaoC-like_dom	FALSE	FALSE
5	119452576	119452633	HSD17B4	ENSG00000133835	ENST00000442060	ENSE00003899946	119452497	119452633	1	-1	1						IPR036291	NAD(P)-bd_dom_sf	FALSE	FALSE
5	119456315	119456368	HSD17B4	ENSG00000133835	ENST00000442060	ENSE00003668263	119456315	119456368	2	1	1						IPR036291	NAD(P)-bd_dom_sf	FALSE	FALSE
5	119509430	119509494	HSD17B4	ENSG00000133835	ENST00000442060	ENSE00002468143	119509430	119509494	17	0	2
5	119514981	119514981	HSD17B4	ENSG00000133835	ENST00000442060	ENSE00003621924	119514981	119515046	18	2	-1
5			HSD17B4	ENSG00000133835	ENST00000442060	ENSE00003491983	119525216	119525285	19	-1	-1				TRUE
5			HSD17B4	ENSG00000133835	ENST00000442060	ENSE00003660646	119525917	119526023	20	-1	-1				TRUE
5			HSD17B4	ENSG00000133835	ENST00000442060	ENSE00003599921	119527133	119527219	21	-1	-1				TRUE
5			HSD17B4	ENSG00000133835	ENST00000442060	ENSE00002026423	119529901	119529980	22	-1	-1				TRUE
5			HSD17B4	ENSG00000133835	ENST00000442060	ENSE00003664665	119531266	119531404	23	-1	-1				TRUE
5			HSD17B4	ENSG00000133835	ENST00000442060	ENSE00003459170	119536423	119536550	24	-1	-1				TRUE
5			HSD17B4	ENSG00000133835	ENST00000442060	ENSE00003603107	119541905	119542332	25	-1	-1
5			HSD17B4	ENSG00000133835	ENST00000513628	ENSE00002035023	119476542	119476724	1	-1	-1				TRUE		IPR036527, IPR036291, IPR029069, IPR020904, IPR003033, IPR002539	SCP2_sterol-bd_dom_sf, NAD(P)-bd_dom_sf, HotDog_dom_sf, Sc_DH/Rdtase_CS, SCP2_sterol-bd_dom, MaoC-like_dom	FALSE	FALSE
5	119477479	119477501	HSD17B4	ENSG00000133835	ENST00000513628	ENSE00003685283	119477417	119477501	2	-1	2						IPR036527, IPR036291, IPR029069, IPR020904, IPR003033, IPR002539	SCP2_sterol-bd_dom_sf, NAD(P)-bd_dom_sf, HotDog_dom_sf, Sc_DH/Rdtase_CS, SCP2_sterol-bd_dom, MaoC-like_dom	FALSE	FALSE
5	119541905	119541994	HSD17B4	ENSG00000133835	ENST00000513628	ENSE00002051267	119541905	119542174	19	0	-1						IPR036527, IPR036291, IPR029069, IPR020904, IPR003033, IPR002539	SCP2_sterol-bd_dom_sf, NAD(P)-bd_dom_sf, HotDog_dom_sf, Sc_DH/Rdtase_CS, SCP2_sterol-bd_dom, MaoC-like_dom	FALSE	FALSE
5	119541905	119541994	HSD17B4	ENSG00000133835	ENST00000515320	ENSE00003611094	119541905	119542252	23	0	-1						IPR036527, IPR036291, IPR029069, IPR020904, IPR003033, IPR002539	SCP2_sterol-bd_dom_sf, NAD(P)-bd_dom_sf, HotDog_dom_sf, Sc_DH/Rdtase_CS, SCP2_sterol-bd_dom, MaoC-like_dom	FALSE	FALSE
5	119452576	119452633	HSD17B4	ENSG00000133835	ENST00000644146	ENSE00003828778	119452545	119452633	1	-1	1
5	119477798	119477882	HSD17B4	ENSG00000133835	ENST00000644146	ENSE00003822250	119477798	119477894	8	2	-1
5			HSD17B4	ENSG00000133835	ENST00000644146	ENSE00003444792	119492100	119493946	11	-1	-1				TRUE
5			HSD17B4	ENSG00000133835	ENST00000644146	ENSE00003815181	119541905	119542284	24	-1	-1
5			HSD17B4	ENSG00000133835	ENST00000645099	ENSE00003818553	119476530	119476724	1	-1	-1				TRUE		IPR036527, IPR036291, IPR029069, IPR020904, IPR003033, IPR002539	SCP2_sterol-bd_dom_sf, NAD(P)-bd_dom_sf, HotDog_dom_sf, Sc_DH/Rdtase_CS, SCP2_sterol-bd_dom, MaoC-like_dom	FALSE	FALSE
5			HSD17B4	ENSG00000133835	ENST00000645099	ENSE00003828549	119478094	119478141	3	-1	-1				TRUE		IPR036527, IPR036291, IPR029069, IPR020904, IPR003033, IPR002539	SCP2_sterol-bd_dom_sf, NAD(P)-bd_dom_sf, HotDog_dom_sf, Sc_DH/Rdtase_CS, SCP2_sterol-bd_dom, MaoC-like_dom	FALSE	FALSE
5	119478841	119479021	HSD17B4	ENSG00000133835	ENST00000645099	ENSE00003820224	119478834	119479021	4	-1	1						IPR036527, IPR036291, IPR029069, IPR020904, IPR003033, IPR002539	SCP2_sterol-bd_dom_sf, NAD(P)-bd_dom_sf, HotDog_dom_sf, Sc_DH/Rdtase_CS, SCP2_sterol-bd_dom, MaoC-like_dom	FALSE	FALSE
5	119541905	119541994	HSD17B4	ENSG00000133835	ENST00000645099	ENSE00003831185	119541905	119542001	20	0	-1						IPR036527, IPR036291, IPR029069, IPR020904, IPR003033, IPR002539	SCP2_sterol-bd_dom_sf, NAD(P)-bd_dom_sf, HotDog_dom_sf, Sc_DH/Rdtase_CS, SCP2_sterol-bd_dom, MaoC-like_dom	FALSE	FALSE
5			HSD17B4	ENSG00000133835	ENST00000645702	ENSE00003830442	119476575	119476724	1	-1	-1
5	119487269	119487375	HSD17B4	ENSG00000133835	ENST00000645702	ENSE00003822036	119487269	119487400	4	1	-1
5			HSD17B4	ENSG00000133835	ENST00000645702	ENSE00003819057	119541905	119542289	20	-1	-1
5	119452576	119452633	HSD17B4	ENSG00000133835	ENST00000645832	ENSE00002075148	119452538	119452633	1	-1	1
5	119471636	119471700	HSD17B4	ENSG00000133835	ENST00000645832	ENSE00003506600	119471636	119471700	3	1	0
5	119473908	119473910	HSD17B4	ENSG00000133835	ENST00000645832	ENSE00003830933	119473908	119474015	4	0	-1
5			HSD17B4	ENSG00000133835	ENST00000645832	ENSE00003676667	119474401	119474460	5	-1	-1				TRUE
5			HSD17B4	ENSG00000133835	ENST00000645832	ENSE00003535871	119475706	119475727	6	-1	-1				TRUE
5			HSD17B4	ENSG00000133835	ENST00000645832	ENSE00003657468	119475824	119475870	7	-1	-1				TRUE
5			HSD17B4	ENSG00000133835	ENST00000645832	ENSE00003594245	119477417	119477501	8	-1	-1				TRUE
5			HSD17B4	ENSG00000133835	ENST00000645832	ENSE00003527666	119478834	119479021	9	-1	-1				TRUE
5			HSD17B4	ENSG00000133835	ENST00000645832	ENSE00003523158	119489192	119489283	10	-1	-1				TRUE
5			HSD17B4	ENSG00000133835	ENST00000645832	ENSE00003612665	119492100	119492124	11	-1	-1				TRUE
5			HSD17B4	ENSG00000133835	ENST00000645832	ENSE00003647707	119493818	119493946	12	-1	-1				TRUE
5			HSD17B4	ENSG00000133835	ENST00000645832	ENSE00003687442	119496543	119496646	13	-1	-1				TRUE
5			HSD17B4	ENSG00000133835	ENST00000645832	ENSE00003649191	119499317	119499553	14	-1	-1				TRUE
5			HSD17B4	ENSG00000133835	ENST00000645832	ENSE00003597732	119502041	119502092	15	-1	-1				TRUE
5			HSD17B4	ENSG00000133835	ENST00000645832	ENSE00003569318	119506818	119506889	16	-1	-1				TRUE
5			HSD17B4	ENSG00000133835	ENST00000645832	ENSE00003545601	119509141	119509244	17	-1	-1				TRUE
5			HSD17B4	ENSG00000133835	ENST00000645832	ENSE00003529835	119514981	119515046	18	-1	-1				TRUE
5			HSD17B4	ENSG00000133835	ENST00000645832	ENSE00003572065	119529894	119529980	22	-1	-1				TRUE
5			HSD17B4	ENSG00000133835	ENST00000645832	ENSE00002085181	119541905	119542269	25	-1	-1
5	119452576	119452633	HSD17B4	ENSG00000133835	ENST00000646058	ENSE00003829917	119452509	119452633	1	-1	1						IPR036527, IPR036291, IPR029069, IPR020904, IPR003033, IPR002539	SCP2_sterol-bd_dom_sf, NAD(P)-bd_dom_sf, HotDog_dom_sf, Sc_DH/Rdtase_CS, SCP2_sterol-bd_dom, MaoC-like_dom	FALSE	FALSE
5	119584415	119584429	HSD17B4	ENSG00000133835	ENST00000646058	ENSE00003825003	119584415	119585006	24	0	-1						IPR036527, IPR036291, IPR029069, IPR020904, IPR003033, IPR002539	SCP2_sterol-bd_dom_sf, NAD(P)-bd_dom_sf, HotDog_dom_sf, Sc_DH/Rdtase_CS, SCP2_sterol-bd_dom, MaoC-like_dom	FALSE	FALSE
5	119477417	119477492	HSD17B4	ENSG00000133835	ENST00000646590	ENSE00003822469	119477417	119477492	7	1	2						IPR036291	NAD(P)-bd_dom_sf	FALSE	FALSE
5	119478834	119478906	HSD17B4	ENSG00000133835	ENST00000646590	ENSE00003825055	119478834	119478906	8	2	0						IPR036291	NAD(P)-bd_dom_sf	FALSE	FALSE
5	69217830	69217871	MRPS36	ENSG00000134056	ENST00000256441	ENSE00002035058	69217760	69217871	1	-1	0
5	69226338	69226401	MRPS36	ENSG00000134056	ENST00000256441	ENSE00003578888	69226338	69226401	2	0	1
5	69228200	69228387	MRPS36	ENSG00000134056	ENST00000256441	ENSE00003508554	69228200	69228387	3	1	0
5	69229208	69229225	MRPS36	ENSG00000134056	ENST00000256441	ENSE00001008509	69229208	69230158	4	0	-1
5			MRPS36	ENSG00000134056	ENST00000512880	ENSE00002049117	69217832	69218115	1	-1	-1				TRUE
5			MRPS36	ENSG00000134056	ENST00000512880	ENSE00002082290	69226342	69226401	2	-1	-1				TRUE
5	69228289	69228387	MRPS36	ENSG00000134056	ENST00000512880	ENSE00003458452	69228200	69228387	3	-1	0
5	69229208	69229225	MRPS36	ENSG00000134056	ENST00000512880	ENSE00002065117	69229208	69229875	4	0	-1
5			MRPS36	ENSG00000134056	ENST00000602380	ENSE00003309361	69217832	69218111	1	-1	-1				TRUE
5			MRPS36	ENSG00000134056	ENST00000602380	ENSE00003622374	69226338	69226401	2	-1	-1
5	69167263	69167283	CCNB1	ENSG00000134057	ENST00000256442	ENSE00001821671	69167150	69167283	1	-1	0						IPR039361, IPR036915, IPR013763, IPR006671	Cyclin, Cyclin-like_sf, Cyclin-like, Cyclin_N	FALSE	FALSE
5	69167908	69168078	CCNB1	ENSG00000134057	ENST00000256442	ENSE00003614392	69167908	69168078	2	0	0	TRUE					IPR039361, IPR036915, IPR013763, IPR006671	Cyclin, Cyclin-like_sf, Cyclin-like, Cyclin_N	FALSE	FALSE
5	69168173	69168343	CCNB1	ENSG00000134057	ENST00000256442	ENSE00003557310	69168173	69168343	3	0	0	TRUE					IPR039361, IPR036915, IPR013763, IPR006671	Cyclin, Cyclin-like_sf, Cyclin-like, Cyclin_N	FALSE	FALSE
5	69171270	69171452	CCNB1	ENSG00000134057	ENST00000256442	ENSE00003639776	69171270	69171452	4	0	0	TRUE					IPR039361, IPR036915, IPR013763, IPR006671	Cyclin, Cyclin-like_sf, Cyclin-like, Cyclin_N	FALSE	FALSE
5	69174251	69174409	CCNB1	ENSG00000134057	ENST00000256442	ENSE00000972025	69174251	69174409	5	0	0	TRUE					IPR039361, IPR036915, IPR013763, IPR006671	Cyclin, Cyclin-like_sf, Cyclin-like, Cyclin_N	FALSE	FALSE
5	69174877	69175113	CCNB1	ENSG00000134057	ENST00000256442	ENSE00000972026	69174877	69175113	6	0	0	TRUE					IPR039361, IPR036915, IPR013763, IPR006671	Cyclin, Cyclin-like_sf, Cyclin-like, Cyclin_N	FALSE	FALSE
5	69175397	69175537	CCNB1	ENSG00000134057	ENST00000256442	ENSE00000972027	69175397	69175537	7	0	0	TRUE					IPR039361, IPR036915, IPR013763, IPR006671	Cyclin, Cyclin-like_sf, Cyclin-like, Cyclin_N	FALSE	FALSE
5	69177239	69177349	CCNB1	ENSG00000134057	ENST00000256442	ENSE00000972028	69177239	69177349	8	0	0	TRUE					IPR039361, IPR036915, IPR013763, IPR006671	Cyclin, Cyclin-like_sf, Cyclin-like, Cyclin_N	FALSE	FALSE
5	69177524	69177631	CCNB1	ENSG00000134057	ENST00000256442	ENSE00001938963	69177524	69178245	9	0	-1						IPR039361, IPR036915, IPR013763, IPR006671	Cyclin, Cyclin-like_sf, Cyclin-like, Cyclin_N	FALSE	FALSE
5	69167263	69167283	CCNB1	ENSG00000134057	ENST00000505500	ENSE00002068752	69167263	69167283	1	0	0						IPR039361, IPR036915, IPR013763, IPR006671	Cyclin, Cyclin-like_sf, Cyclin-like, Cyclin_N	FALSE	FALSE
5	69177524	69177630	CCNB1	ENSG00000134057	ENST00000505500	ENSE00002076908	69177524	69177630	8	0	2						IPR039361, IPR036915, IPR013763, IPR006671	Cyclin, Cyclin-like_sf, Cyclin-like, Cyclin_N	FALSE	FALSE
5	69167263	69167283	CCNB1	ENSG00000134057	ENST00000506572	ENSE00002079274	69167135	69167283	1	-1	0						IPR039361, IPR036915, IPR013763, IPR006671	Cyclin, Cyclin-like_sf, Cyclin-like, Cyclin_N	FALSE	FALSE
5	69177239	69177358	CCNB1	ENSG00000134057	ENST00000506572	ENSE00002037689	69177239	69177358	8	0	0						IPR039361, IPR036915, IPR013763, IPR006671	Cyclin, Cyclin-like_sf, Cyclin-like, Cyclin_N	FALSE	FALSE
5	69174257	69174409	CCNB1	ENSG00000134057	ENST00000507798	ENSE00002023655	69174257	69174409	1	0	0	TRUE					IPR039361, IPR036915, IPR013763, IPR006671	Cyclin, Cyclin-like_sf, Cyclin-like, Cyclin_N	FALSE	FALSE
5	69177291	69177317	CCNB1	ENSG00000134057	ENST00000507798	ENSE00002068774	69177291	69177349	4	0	-1						IPR039361, IPR036915, IPR013763, IPR006671	Cyclin, Cyclin-like_sf, Cyclin-like, Cyclin_N	FALSE	FALSE
5			CCNB1	ENSG00000134057	ENST00000507798	ENSE00002067840	69177524	69177700	5	-1	-1						IPR039361, IPR036915, IPR013763, IPR006671	Cyclin, Cyclin-like_sf, Cyclin-like, Cyclin_N	FALSE	FALSE
5	69167263	69167283	CCNB1	ENSG00000134057	ENST00000508407	ENSE00002059039	69167216	69167283	1	-1	0						IPR039361, IPR036915, IPR013763	Cyclin, Cyclin-like_sf, Cyclin-like	FALSE	FALSE
5	69174877	69175063	CCNB1	ENSG00000134057	ENST00000508407	ENSE00002032223	69174877	69175063	5	0	1						IPR039361, IPR036915, IPR013763	Cyclin, Cyclin-like_sf, Cyclin-like	FALSE	FALSE
5	69234976	69235041	CDK7	ENSG00000134058	ENST00000256443	ENSE00000912295	69234886	69235041	1	-1	0						IPR037770, IPR017441, IPR011009, IPR008271	CDK7, Protein_kinase_ATP_BS, Kinase-like_dom_sf, Ser/Thr_kinase_AS	FALSE	FALSE
5	69235394	69235453	CDK7	ENSG00000134058	ENST00000256443	ENSE00003685113	69235394	69235453	2	0	0	TRUE					IPR037770, IPR017441, IPR011009, IPR008271	CDK7, Protein_kinase_ATP_BS, Kinase-like_dom_sf, Ser/Thr_kinase_AS	FALSE	FALSE
5	69252418	69252451	CDK7	ENSG00000134058	ENST00000256443	ENSE00003547056	69252418	69252451	3	0	1						IPR037770, IPR017441, IPR011009, IPR008271	CDK7, Protein_kinase_ATP_BS, Kinase-like_dom_sf, Ser/Thr_kinase_AS	FALSE	FALSE
5	69254602	69254669	CDK7	ENSG00000134058	ENST00000256443	ENSE00003648869	69254602	69254669	4	1	0						IPR037770, IPR017441, IPR011009, IPR008271	CDK7, Protein_kinase_ATP_BS, Kinase-like_dom_sf, Ser/Thr_kinase_AS	FALSE	FALSE
5	69255460	69255528	CDK7	ENSG00000134058	ENST00000256443	ENSE00003565111	69255460	69255528	5	0	0	TRUE					IPR037770, IPR017441, IPR011009, IPR008271	CDK7, Protein_kinase_ATP_BS, Kinase-like_dom_sf, Ser/Thr_kinase_AS	FALSE	FALSE
5	69258043	69258153	CDK7	ENSG00000134058	ENST00000256443	ENSE00003553964	69258043	69258153	6	0	0	TRUE					IPR037770, IPR011009, IPR008271	CDK7, Kinase-like_dom_sf, Ser/Thr_kinase_AS	FALSE	FALSE
5	69259818	69259936	CDK7	ENSG00000134058	ENST00000256443	ENSE00003496132	69259818	69259936	7	0	2						IPR037770, IPR011009, IPR008271	CDK7, Kinase-like_dom_sf, Ser/Thr_kinase_AS	FALSE	FALSE
5	69262205	69262304	CDK7	ENSG00000134058	ENST00000256443	ENSE00003662371	69262205	69262304	8	2	0						IPR037770, IPR011009, IPR008271	CDK7, Kinase-like_dom_sf, Ser/Thr_kinase_AS	FALSE	FALSE
5	69269207	69269293	CDK7	ENSG00000134058	ENST00000256443	ENSE00003619171	69269207	69269293	9	0	0	TRUE					IPR037770, IPR011009, IPR008271	CDK7, Kinase-like_dom_sf, Ser/Thr_kinase_AS	FALSE	FALSE
5	69272892	69273041	CDK7	ENSG00000134058	ENST00000256443	ENSE00003634170	69272892	69273041	10	0	0	TRUE					IPR037770, IPR017441, IPR011009, IPR008271	CDK7, Protein_kinase_ATP_BS, Kinase-like_dom_sf, Ser/Thr_kinase_AS	FALSE	FALSE
5	69276543	69276690	CDK7	ENSG00000134058	ENST00000256443	ENSE00001008516	69276543	69276690	11	0	1						IPR037770, IPR017441, IPR011009, IPR008271	CDK7, Protein_kinase_ATP_BS, Kinase-like_dom_sf, Ser/Thr_kinase_AS	FALSE	FALSE
5	69277107	69277135	CDK7	ENSG00000134058	ENST00000256443	ENSE00001008520	69277107	69277430	12	1	-1						IPR037770, IPR017441, IPR011009, IPR008271	CDK7, Protein_kinase_ATP_BS, Kinase-like_dom_sf, Ser/Thr_kinase_AS	FALSE	FALSE
5			CDK7	ENSG00000134058	ENST00000502604	ENSE00002038328	69235117	69235453	1	-1	-1				TRUE		IPR037770, IPR011009, IPR008271	CDK7, Kinase-like_dom_sf, Ser/Thr_kinase_AS	FALSE	FALSE
5	69255511	69255528	CDK7	ENSG00000134058	ENST00000502604	ENSE00003680125	69255460	69255528	4	-1	0						IPR037770, IPR011009, IPR008271	CDK7, Kinase-like_dom_sf, Ser/Thr_kinase_AS	FALSE	FALSE
5	69277107	69277135	CDK7	ENSG00000134058	ENST00000502604	ENSE00002060705	69277107	69277338	11	1	-1						IPR037770, IPR011009, IPR008271	CDK7, Kinase-like_dom_sf, Ser/Thr_kinase_AS	FALSE	FALSE
5	69234976	69235041	CDK7	ENSG00000134058	ENST00000504147	ENSE00002033406	69234958	69235041	1	-1	0
5	69250745	69250795	CDK7	ENSG00000134058	ENST00000504147	ENSE00002066516	69250745	69250831	3	0	-1
5			CDK7	ENSG00000134058	ENST00000504147	ENSE00002081966	69262205	69262294	9	-1	-1
5			CDK7	ENSG00000134058	ENST00000506563	ENSE00002074032	69234841	69234907	1	-1	-1				TRUE		IPR037770, IPR011009, IPR008271	CDK7, Kinase-like_dom_sf, Ser/Thr_kinase_AS	FALSE	FALSE
5			CDK7	ENSG00000134058	ENST00000506563	ENSE00003513021	69235394	69235453	2	-1	-1				TRUE		IPR037770, IPR011009, IPR008271	CDK7, Kinase-like_dom_sf, Ser/Thr_kinase_AS	FALSE	FALSE
5			CDK7	ENSG00000134058	ENST00000506563	ENSE00003465879	69252418	69252451	3	-1	-1				TRUE		IPR037770, IPR011009, IPR008271	CDK7, Kinase-like_dom_sf, Ser/Thr_kinase_AS	FALSE	FALSE
5			CDK7	ENSG00000134058	ENST00000506563	ENSE00003585282	69254602	69254669	4	-1	-1						IPR037770, IPR011009, IPR008271	CDK7, Kinase-like_dom_sf, Ser/Thr_kinase_AS	FALSE	FALSE
5	69272892	69272904	CDK7	ENSG00000134058	ENST00000506563	ENSE00002052411	69272892	69272904	10	0	1						IPR037770, IPR011009, IPR008271	CDK7, Kinase-like_dom_sf, Ser/Thr_kinase_AS	FALSE	FALSE
5	69234976	69235041	CDK7	ENSG00000134058	ENST00000506789	ENSE00002022848	69234892	69235041	1	-1	0
5	69258043	69258059	CDK7	ENSG00000134058	ENST00000506789	ENSE00003616919	69258043	69258153	4	1	-1
5			CDK7	ENSG00000134058	ENST00000506789	ENSE00002022450	69262205	69262207	6	-1	-1
5	69234976	69235041	CDK7	ENSG00000134058	ENST00000508726	ENSE00002080240	69234969	69235041	1	-1	0
5	69262205	69262254	CDK7	ENSG00000134058	ENST00000508726	ENSE00003574313	69262205	69262304	4	1	-1
5			CDK7	ENSG00000134058	ENST00000508726	ENSE00003607142	69272892	69273041	6	-1	-1				TRUE
5			CDK7	ENSG00000134058	ENST00000508726	ENSE00002050511	69276543	69276569	7	-1	-1
5	69234976	69235041	CDK7	ENSG00000134058	ENST00000510106	ENSE00002061467	69234898	69235041	1	-1	0
5	69254602	69254607	CDK7	ENSG00000134058	ENST00000510106	ENSE00003543749	69254602	69254669	3	0	-1
5			CDK7	ENSG00000134058	ENST00000510106	ENSE00003598927	69255460	69255528	4	-1	-1				TRUE
5			CDK7	ENSG00000134058	ENST00000510106	ENSE00002046362	69272892	69272951	9	-1	-1
5	69234976	69235041	CDK7	ENSG00000134058	ENST00000514676	ENSE00002087968	69234912	69235041	1	-1	0						IPR037770, IPR017441, IPR011009	CDK7, Protein_kinase_ATP_BS, Kinase-like_dom_sf	FALSE	FALSE
5	69277107	69277135	CDK7	ENSG00000134058	ENST00000514676	ENSE00002082734	69277107	69277305	11	1	-1						IPR037770, IPR017441, IPR011009	CDK7, Protein_kinase_ATP_BS, Kinase-like_dom_sf	FALSE	FALSE
5	69234976	69235041	CDK7	ENSG00000134058	ENST00000515180	ENSE00002071664	69234887	69235041	1	-1	0
5	69255460	69255467	CDK7	ENSG00000134058	ENST00000515180	ENSE00003616244	69255460	69255528	4	1	-1
5			CDK7	ENSG00000134058	ENST00000515180	ENSE00002084336	69259818	69259874	6	-1	-1
5	69234976	69235041	CDK7	ENSG00000134058	ENST00000515391	ENSE00002083782	69234879	69235041	1	-1	0
5	69254602	69254667	CDK7	ENSG00000134058	ENST00000515391	ENSE00002027217	69254602	69254667	4	1	1
5			CDK7	ENSG00000134058	ENST00000515391	ENSE00003486573	69258043	69258153	6	-1	-1
5			CDK7	ENSG00000134058	ENST00000515391	ENSE00003480152	69259818	69259936	7	-1	-1				TRUE
5			CDK7	ENSG00000134058	ENST00000515391	ENSE00003686327	69262205	69262304	8	-1	-1				TRUE
5			CDK7	ENSG00000134058	ENST00000515391	ENSE00003520827	69269207	69269293	9	-1	-1
5	69234976	69235041	CDK7	ENSG00000134058	ENST00000626796	ENSE00003766805	69234795	69235041	1	-1	0						IPR037770, IPR017441, IPR011009	CDK7, Protein_kinase_ATP_BS, Kinase-like_dom_sf	FALSE	FALSE
5	69250745	69250795	CDK7	ENSG00000134058	ENST00000626796	ENSE00003762016	69250745	69250795	3	0	0						IPR037770, IPR017441, IPR011009	CDK7, Protein_kinase_ATP_BS, Kinase-like_dom_sf	FALSE	FALSE
5			CDK7	ENSG00000134058	ENST00000629350	ENSE00003764222	69276543	69276690	7	-1	-1						IPR037770, IPR017441, IPR011009	CDK7, Protein_kinase_ATP_BS, Kinase-like_dom_sf	FALSE	FALSE
5			CDK7	ENSG00000134058	ENST00000629350	ENSE00003760733	69277107	69277429	8	-1	-1						IPR037770, IPR017441, IPR011009	CDK7, Protein_kinase_ATP_BS, Kinase-like_dom_sf	FALSE	FALSE
5	67196552	67196641	CD180	ENSG00000134061	ENST00000256447	ENSE00000837139	67196552	67196799	1	-1	0						IPR041281, IPR032675, IPR003591, IPR001611	LRR_11, LRR_dom_sf, Leu-rich_rpt_typical-subtyp, Leu-rich_rpt	FALSE	FALSE
5	67185851	67186017	CD180	ENSG00000134061	ENST00000256447	ENSE00000750451	67185851	67186017	2	0	2						IPR041281, IPR032675, IPR003591, IPR001611	LRR_11, LRR_dom_sf, Leu-rich_rpt_typical-subtyp, Leu-rich_rpt	FALSE	FALSE
5	67182857	67184585	CD180	ENSG00000134061	ENST00000256447	ENSE00000837138	67179613	67184585	3	2	-1						IPR041281, IPR032675, IPR003591, IPR001611	LRR_11, LRR_dom_sf, Leu-rich_rpt_typical-subtyp, Leu-rich_rpt	FALSE	FALSE
5	55976215	55976278	IL6ST	ENSG00000134352	ENST00000336909	ENSE00002184271	55976215	55976314	1	-1	1						IPR036116, IPR015321, IPR013783, IPR010457	FN3_sf, TypeI_recpt_CBD, Ig-like_fold, IgC2-like_lig-bd	FALSE	FALSE
5	55969550	55969855	IL6ST	ENSG00000134352	ENST00000336909	ENSE00000914155	55969550	55969855	2	1	1		TRUE				IPR036116, IPR015321, IPR013783, IPR010457, IPR003961	FN3_sf, TypeI_recpt_CBD, Ig-like_fold, IgC2-like_lig-bd, FN3_dom	FALSE	FALSE
5	55968276	55968396	IL6ST	ENSG00000134352	ENST00000336909	ENSE00000914153	55968276	55968396	3	1	2						IPR036116, IPR015321, IPR013783, IPR010457, IPR003961	FN3_sf, TypeI_recpt_CBD, Ig-like_fold, IgC2-like_lig-bd, FN3_dom	FALSE	FALSE
5	55964146	55964312	IL6ST	ENSG00000134352	ENST00000336909	ENSE00000914150	55964146	55964312	4	2	1						IPR036116, IPR015321, IPR013783, IPR010457, IPR003961	FN3_sf, TypeI_recpt_CBD, Ig-like_fold, IgC2-like_lig-bd, FN3_dom	FALSE	FALSE
5	55963352	55963506	IL6ST	ENSG00000134352	ENST00000336909	ENSE00000914147	55963352	55963506	5	1	0						IPR036116, IPR015321, IPR013783, IPR010457, IPR003961	FN3_sf, TypeI_recpt_CBD, Ig-like_fold, IgC2-like_lig-bd, FN3_dom	FALSE	FALSE
5	55960402	55960561	IL6ST	ENSG00000134352	ENST00000336909	ENSE00001006585	55960402	55960561	6	0	1						IPR036116, IPR015321, IPR013783, IPR010457, IPR003961	FN3_sf, TypeI_recpt_CBD, Ig-like_fold, IgC2-like_lig-bd, FN3_dom	FALSE	FALSE
5	55957209	55957291	IL6ST	ENSG00000134352	ENST00000336909	ENSE00003528569	55957209	55957291	7	1	0						IPR036116, IPR015321, IPR013783, IPR010457, IPR003961	FN3_sf, TypeI_recpt_CBD, Ig-like_fold, IgC2-like_lig-bd, FN3_dom	FALSE	FALSE
5	55956025	55956235	IL6ST	ENSG00000134352	ENST00000336909	ENSE00003619234	55956025	55956235	8	0	1						IPR036116, IPR015321, IPR013783, IPR010457, IPR003961	FN3_sf, TypeI_recpt_CBD, Ig-like_fold, IgC2-like_lig-bd, FN3_dom	FALSE	FALSE
5	55954810	55954992	IL6ST	ENSG00000134352	ENST00000336909	ENSE00003536524	55954810	55954992	9	1	1		TRUE				IPR036116, IPR015321, IPR013783, IPR010457, IPR003961	FN3_sf, TypeI_recpt_CBD, Ig-like_fold, IgC2-like_lig-bd, FN3_dom	FALSE	FALSE
5	55952250	55952351	IL6ST	ENSG00000134352	ENST00000336909	ENSE00003680337	55952250	55952351	10	1	1		TRUE				IPR036116, IPR015321, IPR013783, IPR010457, IPR003961	FN3_sf, TypeI_recpt_CBD, Ig-like_fold, IgC2-like_lig-bd, FN3_dom	FALSE	FALSE
5	55951929	55952075	IL6ST	ENSG00000134352	ENST00000336909	ENSE00003541462	55951929	55952075	11	1	1		TRUE				IPR036116, IPR015321, IPR013783, IPR010457, IPR003961	FN3_sf, TypeI_recpt_CBD, Ig-like_fold, IgC2-like_lig-bd, FN3_dom	FALSE	FALSE
5	55951464	55951604	IL6ST	ENSG00000134352	ENST00000336909	ENSE00003520944	55951464	55951604	12	1	1		TRUE				IPR036116, IPR015321, IPR013783, IPR010457, IPR003961	FN3_sf, TypeI_recpt_CBD, Ig-like_fold, IgC2-like_lig-bd, FN3_dom	FALSE	FALSE
5	55947493	55947589	IL6ST	ENSG00000134352	ENST00000336909	ENSE00003469421	55947493	55947589	13	1	2						IPR036116, IPR015321, IPR013783, IPR010457, IPR003961	FN3_sf, TypeI_recpt_CBD, Ig-like_fold, IgC2-like_lig-bd, FN3_dom	FALSE	FALSE
5	55942670	55942751	IL6ST	ENSG00000134352	ENST00000336909	ENSE00003651066	55942670	55942751	14	2	0						IPR036116, IPR015321, IPR013783, IPR010457, IPR003961	FN3_sf, TypeI_recpt_CBD, Ig-like_fold, IgC2-like_lig-bd, FN3_dom	FALSE	FALSE
5	55941082	55941819	IL6ST	ENSG00000134352	ENST00000336909	ENSE00003503819	55935099	55941819	15	0	-1						IPR036116, IPR015321, IPR013783, IPR010457, IPR003961	FN3_sf, TypeI_recpt_CBD, Ig-like_fold, IgC2-like_lig-bd, FN3_dom	FALSE	FALSE
5	55956219	55956235	IL6ST	ENSG00000134352	ENST00000381287	ENSE00003663844	55956025	55956235	7	1	-1						IPR036116, IPR015321, IPR013783, IPR010457	FN3_sf, TypeI_recpt_CBD, Ig-like_fold, IgC2-like_lig-bd	FALSE	FALSE
5			IL6ST	ENSG00000134352	ENST00000381287	ENSE00003640929	55935125	55941819	14	-1	-1						IPR036116, IPR015321, IPR013783, IPR010457	FN3_sf, TypeI_recpt_CBD, Ig-like_fold, IgC2-like_lig-bd	FALSE	FALSE
5	55976215	55976278	IL6ST	ENSG00000134352	ENST00000381293	ENSE00001526353	55976215	55976278	1	0	1						IPR036116, IPR015321, IPR013783, IPR010457	FN3_sf, TypeI_recpt_CBD, Ig-like_fold, IgC2-like_lig-bd	FALSE	FALSE
5	55969760	55969855	IL6ST	ENSG00000134352	ENST00000381293	ENSE00001488094	55969760	55969855	2	1	1		TRUE				IPR036179, IPR036116, IPR013783, IPR010457	Ig-like_dom_sf, FN3_sf, Ig-like_fold, IgC2-like_lig-bd	FALSE	FALSE
5	55942670	55942751	IL6ST	ENSG00000134352	ENST00000381293	ENSE00003533179	55942670	55942751	5	1	2						IPR036179, IPR036116, IPR013783, IPR010457	Ig-like_dom_sf, FN3_sf, Ig-like_fold, IgC2-like_lig-bd	FALSE	FALSE
5	55941765	55941819	IL6ST	ENSG00000134352	ENST00000381293	ENSE00001526360	55941765	55941819	6	2	0						IPR036179, IPR036116, IPR013783, IPR010457	Ig-like_dom_sf, FN3_sf, Ig-like_fold, IgC2-like_lig-bd	FALSE	FALSE
5	55941082	55941819	IL6ST	ENSG00000134352	ENST00000381294	ENSE00003482199	55941082	55941819	14	0	0						IPR036116, IPR015321, IPR013783, IPR010457	FN3_sf, TypeI_recpt_CBD, Ig-like_fold, IgC2-like_lig-bd	FALSE	FALSE
5			IL6ST	ENSG00000134352	ENST00000381298	ENSE00003842589	55994784	55994963	1	-1	-1						IPR036116, IPR015321, IPR013783, IPR010457, IPR003961	FN3_sf, TypeI_recpt_CBD, Ig-like_fold, IgC2-like_lig-bd, FN3_dom	FALSE	FALSE
5			IL6ST	ENSG00000134352	ENST00000381298	ENSE00001488122	55982724	55982811	2	-1	-1				TRUE		IPR036116, IPR015321, IPR013783, IPR010457, IPR003961	FN3_sf, TypeI_recpt_CBD, Ig-like_fold, IgC2-like_lig-bd, FN3_dom	FALSE	FALSE
5	55976215	55976278	IL6ST	ENSG00000134352	ENST00000381298	ENSE00003691045	55976215	55976293	3	-1	1						IPR036116, IPR015321, IPR013783, IPR010457, IPR003961	FN3_sf, TypeI_recpt_CBD, Ig-like_fold, IgC2-like_lig-bd, FN3_dom	FALSE	FALSE
5	55941082	55941819	IL6ST	ENSG00000134352	ENST00000381298	ENSE00001488109	55935095	55941819	17	0	-1						IPR036116, IPR015321, IPR013783, IPR010457, IPR003961	FN3_sf, TypeI_recpt_CBD, Ig-like_fold, IgC2-like_lig-bd, FN3_dom	FALSE	FALSE
5			IL6ST	ENSG00000134352	ENST00000502326	ENSE00001488125	55994784	55994964	1	-1	-1						IPR036116, IPR015321, IPR013783, IPR010457, IPR003961	FN3_sf, TypeI_recpt_CBD, Ig-like_fold, IgC2-like_lig-bd, FN3_dom	FALSE	FALSE
5	55941082	55941819	IL6ST	ENSG00000134352	ENST00000502326	ENSE00002073796	55941028	55941819	16	0	-1						IPR036116, IPR015321, IPR013783, IPR010457, IPR003961	FN3_sf, TypeI_recpt_CBD, Ig-like_fold, IgC2-like_lig-bd, FN3_dom	FALSE	FALSE
5			IL6ST	ENSG00000134352	ENST00000503773	ENSE00002733448	55994784	55994792	1	-1	-1
5	55959643	55959671	IL6ST	ENSG00000134352	ENST00000503773	ENSE00002064882	55959626	55959671	9	1	-1
5			IL6ST	ENSG00000134352	ENST00000503773	ENSE00003525477	55957209	55957291	10	-1	-1				TRUE
5			IL6ST	ENSG00000134352	ENST00000503773	ENSE00003623225	55956025	55956235	11	-1	-1				TRUE
5			IL6ST	ENSG00000134352	ENST00000503773	ENSE00003508859	55954810	55954992	12	-1	-1				TRUE
5			IL6ST	ENSG00000134352	ENST00000503773	ENSE00003602307	55952250	55952351	13	-1	-1				TRUE
5			IL6ST	ENSG00000134352	ENST00000503773	ENSE00003531224	55951929	55952075	14	-1	-1				TRUE
5			IL6ST	ENSG00000134352	ENST00000503773	ENSE00003566279	55951464	55951604	15	-1	-1				TRUE
5			IL6ST	ENSG00000134352	ENST00000503773	ENSE00001744587	55940966	55941819	18	-1	-1
5			IL6ST	ENSG00000134352	ENST00000522633	ENSE00002094138	55982724	55982800	1	-1	-1				TRUE		IPR036116, IPR015321, IPR013783, IPR010457	FN3_sf, TypeI_recpt_CBD, Ig-like_fold, IgC2-like_lig-bd	FALSE	FALSE
5			IL6ST	ENSG00000134352	ENST00000522633	ENSE00002096416	55947561	55947589	13	-1	-1						IPR036116, IPR015321, IPR013783, IPR010457	FN3_sf, TypeI_recpt_CBD, Ig-like_fold, IgC2-like_lig-bd	FALSE	FALSE
5			IL6ST	ENSG00000134352	ENST00000651614	ENSE00002145012	55994784	55995022	1	-1	-1
5	55948894	55948982	IL6ST	ENSG00000134352	ENST00000651614	ENSE00003849522	55948102	55948982	15	1	-1
5			IL6ST	ENSG00000134352	ENST00000651614	ENSE00003628518	55947493	55947589	16	-1	-1				TRUE
5			IL6ST	ENSG00000134352	ENST00000651614	ENSE00003683800	55942670	55942751	17	-1	-1				TRUE
5			IL6ST	ENSG00000134352	ENST00000651614	ENSE00003845326	55936650	55941819	18	-1	-1
5	53480792	53480876	FST	ENSG00000134363	ENST00000256759	ENSE00001190599	53480629	53480876	1	-1	1						IPR036773, IPR036058, IPR017878, IPR015369, IPR003645	TB_dom_sf, Kazal_dom_sf, TB_dom, Follistatin/Osteonectin_EGF, Fol_N	FALSE	FALSE
5	53482880	53483071	FST	ENSG00000134363	ENST00000256759	ENSE00000743379	53482880	53483071	2	1	1		TRUE				IPR036773, IPR036058, IPR017878, IPR015369, IPR003645	TB_dom_sf, Kazal_dom_sf, TB_dom, Follistatin/Osteonectin_EGF, Fol_N	FALSE	FALSE
5	53483504	53483722	FST	ENSG00000134363	ENST00000256759	ENSE00003581021	53483504	53483722	3	1	1		TRUE				IPR036773, IPR036058, IPR017878, IPR015369, IPR003645	TB_dom_sf, Kazal_dom_sf, TB_dom, Follistatin/Osteonectin_EGF, Fol_N	FALSE	FALSE
5	53484069	53484293	FST	ENSG00000134363	ENST00000256759	ENSE00000743382	53484069	53484293	4	1	1		TRUE				IPR036773, IPR036058, IPR017878, IPR015369, IPR003645	TB_dom_sf, Kazal_dom_sf, TB_dom, Follistatin/Osteonectin_EGF, Fol_N	FALSE	FALSE
5	53484997	53485227	FST	ENSG00000134363	ENST00000256759	ENSE00000743383	53484997	53485227	5	1	1		TRUE				IPR036773, IPR036058, IPR017878, IPR015369, IPR003645	TB_dom_sf, Kazal_dom_sf, TB_dom, Follistatin/Osteonectin_EGF, Fol_N	FALSE	FALSE
5	53485951	53486033	FST	ENSG00000134363	ENST00000256759	ENSE00001941684	53485951	53487134	6	1	-1						IPR036773, IPR036058, IPR017878, IPR015369, IPR003645	TB_dom_sf, Kazal_dom_sf, TB_dom, Follistatin/Osteonectin_EGF, Fol_N	FALSE	FALSE
5	53480792	53480876	FST	ENSG00000134363	ENST00000396947	ENSE00001526850	53480626	53480876	1	-1	1						IPR036773, IPR036058, IPR017878, IPR015369, IPR003645	TB_dom_sf, Kazal_dom_sf, TB_dom, Follistatin/Osteonectin_EGF, Fol_N	FALSE	FALSE
5	53485687	53485688	FST	ENSG00000134363	ENST00000396947	ENSE00001082840	53485687	53487106	6	1	-1						IPR036773, IPR036058, IPR017878, IPR015369, IPR003645	TB_dom_sf, Kazal_dom_sf, TB_dom, Follistatin/Osteonectin_EGF, Fol_N	FALSE	FALSE
5	53484216	53484293	FST	ENSG00000134363	ENST00000497789	ENSE00001904910	53484216	53484293	1	1	1						IPR036058, IPR003645	Kazal_dom_sf, Fol_N	FALSE	FALSE
5	53485000	53485227	FST	ENSG00000134363	ENST00000497789	ENSE00001914843	53485000	53485227	2	1	1		TRUE				IPR036058, IPR003645	Kazal_dom_sf, Fol_N	FALSE	FALSE
5	53485687	53485688	FST	ENSG00000134363	ENST00000497789	ENSE00001526846	53485687	53486092	3	1	-1						IPR036058, IPR003645	Kazal_dom_sf, Fol_N	FALSE	FALSE
5	53483611	53483722	FST	ENSG00000134363	ENST00000504226	ENSE00002062969	53483611	53483722	1	0	1						IPR036058, IPR003645	Kazal_dom_sf, Fol_N	FALSE	FALSE
5	53485951	53486033	FST	ENSG00000134363	ENST00000504226	ENSE00002032263	53485951	53486090	4	1	-1						IPR036058, IPR003645	Kazal_dom_sf, Fol_N	FALSE	FALSE
5	87412678	87412794	CCNH	ENSG00000134480	ENST00000256897	ENSE00000915485	87412678	87412930	1	-1	0						IPR043198, IPR036915, IPR031658, IPR027081, IPR013763	Cyclin/Ssn8, Cyclin-like_sf, Cyclin_C_2, CyclinH/Ccl1, Cyclin-like	FALSE	FALSE
5	87411224	87411346	CCNH	ENSG00000134480	ENST00000256897	ENSE00003644466	87411224	87411346	2	0	0	TRUE
5	87409290	87409363	CCNH	ENSG00000134480	ENST00000256897	ENSE00003596209	87409290	87409363	3	0	2
5	87407976	87408186	CCNH	ENSG00000134480	ENST00000256897	ENSE00003579207	87407976	87408186	4	2	0
5	87404844	87405007	CCNH	ENSG00000134480	ENST00000256897	ENSE00003535360	87404844	87405007	5	0	2
5	87401702	87401772	CCNH	ENSG00000134480	ENST00000256897	ENSE00003487375	87401702	87401772	6	2	1
5	87399394	87399505	CCNH	ENSG00000134480	ENST00000256897	ENSE00003634048	87399394	87399505	7	1	2
5	87395044	87395104	CCNH	ENSG00000134480	ENST00000256897	ENSE00003644157	87395044	87395104	8	2	0
5	87394446	87394484	CCNH	ENSG00000134480	ENST00000256897	ENSE00002085889	87394274	87394484	9	0	-1						IPR043198, IPR036915, IPR031658, IPR027081, IPR013763	Cyclin/Ssn8, Cyclin-like_sf, Cyclin_C_2, CyclinH/Ccl1, Cyclin-like	FALSE	FALSE
5			CCNH	ENSG00000134480	ENST00000504878	ENSE00002040592	87412435	87412904	1	-1	-1				TRUE		IPR043198, IPR036915, IPR031658, IPR027081, IPR013763	Cyclin/Ssn8, Cyclin-like_sf, Cyclin_C_2, CyclinH/Ccl1, Cyclin-like	FALSE	FALSE
5	87411224	87411241	CCNH	ENSG00000134480	ENST00000504878	ENSE00003619244	87411224	87411346	2	-1	0						IPR043198, IPR036915, IPR031658, IPR027081, IPR013763	Cyclin/Ssn8, Cyclin-like_sf, Cyclin_C_2, CyclinH/Ccl1, Cyclin-like	FALSE	FALSE
5	87411224	87411241	CCNH	ENSG00000134480	ENST00000508855	ENSE00002033307	87411224	87411294	1	-1	0						IPR043198, IPR036915, IPR031658, IPR027081, IPR013763	Cyclin/Ssn8, Cyclin-like_sf, Cyclin_C_2, CyclinH/Ccl1, Cyclin-like	FALSE	FALSE
5	87394987	87395104	CCNH	ENSG00000134480	ENST00000508855	ENSE00002024332	87393417	87395104	7	2	-1						IPR043198, IPR036915, IPR031658, IPR027081, IPR013763	Cyclin/Ssn8, Cyclin-like_sf, Cyclin_C_2, CyclinH/Ccl1, Cyclin-like	FALSE	FALSE
5	87412678	87412794	CCNH	ENSG00000134480	ENST00000645953	ENSE00003821113	87412678	87412908	1	-1	0
5	87392860	87392904	CCNH	ENSG00000134480	ENST00000645953	ENSE00003822436	87392770	87392904	9	0	-1
5			CCNH	ENSG00000134480	ENST00000645953	ENSE00003815228	87318416	87318897	10	-1	-1
5	170008497	170008597	DOCK2	ENSG00000134516	ENST00000433448	ENSE00003572346	170008497	170008597	1	0	2						IPR043162, IPR043161, IPR042455, IPR036028, IPR035892, IPR032376, IPR027357, IPR027007, IPR026799, IPR026791, IPR016024, IPR010703	DOCK_C_lobe_C, DOCK_C_lobe_A, DOCK_N_sub1, SH3-like_dom_sf, C2_domain_sf, DOCK_N, DHR-2, DHR-1_domain, DOCK_2, DOCK, ARM-type_fold, DOCK_C	FALSE	FALSE
5	170018960	170019026	DOCK2	ENSG00000134516	ENST00000433448	ENSE00003527153	170018960	170019108	2	2	-1
5			DOCK2	ENSG00000134516	ENST00000433448	ENSE00002112686	170034399	170034508	4	-1	-1
5	169759717	169759775	DOCK2	ENSG00000134516	ENST00000519628	ENSE00002128334	169759717	169759775	1	0	2						IPR026799	DOCK_2	FALSE	FALSE
5	169761519	169761625	DOCK2	ENSG00000134516	ENST00000519628	ENSE00003523214	169761519	169761625	2	2	1						IPR043162, IPR043161, IPR042455, IPR036028, IPR035892, IPR032376, IPR027357, IPR027007, IPR026799, IPR026791, IPR016024, IPR010703	DOCK_C_lobe_C, DOCK_C_lobe_A, DOCK_N_sub1, SH3-like_dom_sf, C2_domain_sf, DOCK_N, DHR-2, DHR-1_domain, DOCK_2, DOCK, ARM-type_fold, DOCK_C	FALSE	FALSE
5	169803058	169803206	DOCK2	ENSG00000134516	ENST00000519628	ENSE00003628721	169803058	169803206	3	1	0						IPR043162, IPR043161, IPR042455, IPR036028, IPR035892, IPR032376, IPR027357, IPR027007, IPR026799, IPR026791, IPR016024, IPR010703	DOCK_C_lobe_C, DOCK_C_lobe_A, DOCK_N_sub1, SH3-like_dom_sf, C2_domain_sf, DOCK_N, DHR-2, DHR-1_domain, DOCK_2, DOCK, ARM-type_fold, DOCK_C	FALSE	FALSE
5	169840757	169840852	DOCK2	ENSG00000134516	ENST00000519628	ENSE00003463097	169840757	169840852	4	0	0	TRUE					IPR043162, IPR043161, IPR042455, IPR036028, IPR035892, IPR032376, IPR027357, IPR027007, IPR026799, IPR026791, IPR016024, IPR010703	DOCK_C_lobe_C, DOCK_C_lobe_A, DOCK_N_sub1, SH3-like_dom_sf, C2_domain_sf, DOCK_N, DHR-2, DHR-1_domain, DOCK_2, DOCK, ARM-type_fold, DOCK_C	FALSE	FALSE
5	169934652	169934726	DOCK2	ENSG00000134516	ENST00000519628	ENSE00002108597	169934652	169934871	5	0	-1						IPR026799	DOCK_2	FALSE	FALSE
5			DOCK2	ENSG00000134516	ENST00000519734	ENSE00002129827	169695286	169695364	1	-1	-1				TRUE		IPR032376, IPR026799	DOCK_N, DOCK_2	FALSE	FALSE
5	169695872	169695938	DOCK2	ENSG00000134516	ENST00000519734	ENSE00003625712	169695803	169695938	2	-1	1						IPR035892, IPR032376, IPR027007, IPR026799	C2_domain_sf, DOCK_N, DHR-1_domain, DOCK_2	FALSE	FALSE
5	169698374	169698449	DOCK2	ENSG00000134516	ENST00000519734	ENSE00003624725	169698374	169698449	3	1	2						IPR043162, IPR043161, IPR042455, IPR036028, IPR035892, IPR032376, IPR027357, IPR027007, IPR026799, IPR026791, IPR016024, IPR010703	DOCK_C_lobe_C, DOCK_C_lobe_A, DOCK_N_sub1, SH3-like_dom_sf, C2_domain_sf, DOCK_N, DHR-2, DHR-1_domain, DOCK_2, DOCK, ARM-type_fold, DOCK_C	FALSE	FALSE
5	169699382	169699458	DOCK2	ENSG00000134516	ENST00000519734	ENSE00003614819	169699382	169699458	4	2	1						IPR043162, IPR043161, IPR042455, IPR036028, IPR035892, IPR032376, IPR027357, IPR027007, IPR026799, IPR026791, IPR016024, IPR010703	DOCK_C_lobe_C, DOCK_C_lobe_A, DOCK_N_sub1, SH3-like_dom_sf, C2_domain_sf, DOCK_N, DHR-2, DHR-1_domain, DOCK_2, DOCK, ARM-type_fold, DOCK_C	FALSE	FALSE
5	169700014	169700039	DOCK2	ENSG00000134516	ENST00000519734	ENSE00002119584	169700014	169700039	5	1	0						IPR032376, IPR026799	DOCK_N, DOCK_2	FALSE	FALSE
5	169637327	169637369	DOCK2	ENSG00000134516	ENST00000520908	ENSE00003839404	169637275	169637369	1	-1	1						IPR043162, IPR043161, IPR042455, IPR036028, IPR035892, IPR032376, IPR027357, IPR027007, IPR026799, IPR026791, IPR016024, IPR010703	DOCK_C_lobe_C, DOCK_C_lobe_A, DOCK_N_sub1, SH3-like_dom_sf, C2_domain_sf, DOCK_N, DHR-2, DHR-1_domain, DOCK_2, DOCK, ARM-type_fold, DOCK_C	FALSE	FALSE
5	169654403	169654486	DOCK2	ENSG00000134516	ENST00000520908	ENSE00003522864	169654403	169654486	2	1	1		TRUE				IPR043162, IPR043161, IPR042455, IPR036028, IPR035892, IPR032376, IPR027357, IPR027007, IPR026799, IPR026791, IPR016024, IPR010703	DOCK_C_lobe_C, DOCK_C_lobe_A, DOCK_N_sub1, SH3-like_dom_sf, C2_domain_sf, DOCK_N, DHR-2, DHR-1_domain, DOCK_2, DOCK, ARM-type_fold, DOCK_C	FALSE	FALSE
5	169669288	169669328	DOCK2	ENSG00000134516	ENST00000520908	ENSE00003508740	169669288	169669328	3	1	0						IPR043162, IPR043161, IPR042455, IPR036028, IPR035892, IPR032376, IPR027357, IPR027007, IPR026799, IPR026791, IPR016024, IPR010703	DOCK_C_lobe_C, DOCK_C_lobe_A, DOCK_N_sub1, SH3-like_dom_sf, C2_domain_sf, DOCK_N, DHR-2, DHR-1_domain, DOCK_2, DOCK, ARM-type_fold, DOCK_C	FALSE	FALSE
5	169670542	169670597	DOCK2	ENSG00000134516	ENST00000520908	ENSE00003613846	169670542	169670597	4	0	2						IPR043162, IPR043161, IPR042455, IPR036028, IPR035892, IPR032376, IPR027357, IPR027007, IPR026799, IPR026791, IPR016024, IPR010703	DOCK_C_lobe_C, DOCK_C_lobe_A, DOCK_N_sub1, SH3-like_dom_sf, C2_domain_sf, DOCK_N, DHR-2, DHR-1_domain, DOCK_2, DOCK, ARM-type_fold, DOCK_C	FALSE	FALSE
5	169671078	169671174	DOCK2	ENSG00000134516	ENST00000520908	ENSE00003624292	169671078	169671174	5	2	0						IPR043162, IPR043161, IPR042455, IPR036028, IPR035892, IPR032376, IPR027357, IPR027007, IPR026799, IPR026791, IPR016024, IPR010703	DOCK_C_lobe_C, DOCK_C_lobe_A, DOCK_N_sub1, SH3-like_dom_sf, C2_domain_sf, DOCK_N, DHR-2, DHR-1_domain, DOCK_2, DOCK, ARM-type_fold, DOCK_C	FALSE	FALSE
5	169674297	169674445	DOCK2	ENSG00000134516	ENST00000520908	ENSE00003617304	169674297	169674445	6	0	2						IPR043162, IPR043161, IPR042455, IPR036028, IPR035892, IPR032376, IPR027357, IPR027007, IPR026799, IPR026791, IPR016024, IPR010703	DOCK_C_lobe_C, DOCK_C_lobe_A, DOCK_N_sub1, SH3-like_dom_sf, C2_domain_sf, DOCK_N, DHR-2, DHR-1_domain, DOCK_2, DOCK, ARM-type_fold, DOCK_C	FALSE	FALSE
5	169681744	169681879	DOCK2	ENSG00000134516	ENST00000520908	ENSE00002519936	169681744	169681879	7	2	0						IPR043162, IPR043161, IPR042455, IPR036028, IPR035892, IPR032376, IPR027357, IPR027007, IPR026799, IPR026791, IPR016024, IPR010703	DOCK_C_lobe_C, DOCK_C_lobe_A, DOCK_N_sub1, SH3-like_dom_sf, C2_domain_sf, DOCK_N, DHR-2, DHR-1_domain, DOCK_2, DOCK, ARM-type_fold, DOCK_C	FALSE	FALSE
5	169684196	169684350	DOCK2	ENSG00000134516	ENST00000520908	ENSE00002451054	169684196	169684350	8	0	2						IPR043162, IPR043161, IPR042455, IPR036028, IPR035892, IPR032376, IPR027357, IPR027007, IPR026799, IPR026791, IPR016024, IPR010703	DOCK_C_lobe_C, DOCK_C_lobe_A, DOCK_N_sub1, SH3-like_dom_sf, C2_domain_sf, DOCK_N, DHR-2, DHR-1_domain, DOCK_2, DOCK, ARM-type_fold, DOCK_C	FALSE	FALSE
5	169689252	169689333	DOCK2	ENSG00000134516	ENST00000520908	ENSE00002524482	169689252	169689333	9	2	0						IPR043162, IPR043161, IPR042455, IPR036028, IPR035892, IPR032376, IPR027357, IPR027007, IPR026799, IPR026791, IPR016024, IPR010703	DOCK_C_lobe_C, DOCK_C_lobe_A, DOCK_N_sub1, SH3-like_dom_sf, C2_domain_sf, DOCK_N, DHR-2, DHR-1_domain, DOCK_2, DOCK, ARM-type_fold, DOCK_C	FALSE	FALSE
5	169695803	169695938	DOCK2	ENSG00000134516	ENST00000520908	ENSE00003579330	169695803	169695938	10	0	1						IPR043162, IPR043161, IPR042455, IPR036028, IPR035892, IPR032376, IPR027357, IPR027007, IPR026799, IPR026791, IPR016024, IPR010703	DOCK_C_lobe_C, DOCK_C_lobe_A, DOCK_N_sub1, SH3-like_dom_sf, C2_domain_sf, DOCK_N, DHR-2, DHR-1_domain, DOCK_2, DOCK, ARM-type_fold, DOCK_C	FALSE	FALSE
5	169700014	169700139	DOCK2	ENSG00000134516	ENST00000520908	ENSE00003649846	169700014	169700139	13	1	1		TRUE				IPR043162, IPR043161, IPR042455, IPR036028, IPR035892, IPR032376, IPR027357, IPR027007, IPR026799, IPR026791, IPR016024, IPR010703	DOCK_C_lobe_C, DOCK_C_lobe_A, DOCK_N_sub1, SH3-like_dom_sf, C2_domain_sf, DOCK_N, DHR-2, DHR-1_domain, DOCK_2, DOCK, ARM-type_fold, DOCK_C	FALSE	FALSE
5	169702303	169702427	DOCK2	ENSG00000134516	ENST00000520908	ENSE00003533330	169702303	169702427	14	1	0						IPR043162, IPR043161, IPR042455, IPR036028, IPR035892, IPR032376, IPR027357, IPR027007, IPR026799, IPR026791, IPR016024, IPR010703	DOCK_C_lobe_C, DOCK_C_lobe_A, DOCK_N_sub1, SH3-like_dom_sf, C2_domain_sf, DOCK_N, DHR-2, DHR-1_domain, DOCK_2, DOCK, ARM-type_fold, DOCK_C	FALSE	FALSE
5	169708169	169708267	DOCK2	ENSG00000134516	ENST00000520908	ENSE00003609473	169708169	169708267	15	0	0	TRUE					IPR043162, IPR043161, IPR042455, IPR036028, IPR035892, IPR032376, IPR027357, IPR027007, IPR026799, IPR026791, IPR016024, IPR010703	DOCK_C_lobe_C, DOCK_C_lobe_A, DOCK_N_sub1, SH3-like_dom_sf, C2_domain_sf, DOCK_N, DHR-2, DHR-1_domain, DOCK_2, DOCK, ARM-type_fold, DOCK_C	FALSE	FALSE
5	169711935	169712007	DOCK2	ENSG00000134516	ENST00000520908	ENSE00003727051	169711935	169712007	16	0	1						IPR043162, IPR043161, IPR042455, IPR036028, IPR035892, IPR032376, IPR027357, IPR027007, IPR026799, IPR026791, IPR016024, IPR010703	DOCK_C_lobe_C, DOCK_C_lobe_A, DOCK_N_sub1, SH3-like_dom_sf, C2_domain_sf, DOCK_N, DHR-2, DHR-1_domain, DOCK_2, DOCK, ARM-type_fold, DOCK_C	FALSE	FALSE
5	169712120	169712223	DOCK2	ENSG00000134516	ENST00000520908	ENSE00000973113	169712120	169712223	17	1	0						IPR043162, IPR043161, IPR042455, IPR036028, IPR035892, IPR032376, IPR027357, IPR027007, IPR026799, IPR026791, IPR016024, IPR010703	DOCK_C_lobe_C, DOCK_C_lobe_A, DOCK_N_sub1, SH3-like_dom_sf, C2_domain_sf, DOCK_N, DHR-2, DHR-1_domain, DOCK_2, DOCK, ARM-type_fold, DOCK_C	FALSE	FALSE
5	169714028	169714211	DOCK2	ENSG00000134516	ENST00000520908	ENSE00003753052	169714028	169714211	18	0	1						IPR043162, IPR043161, IPR042455, IPR036028, IPR035892, IPR032376, IPR027357, IPR027007, IPR026799, IPR026791, IPR016024, IPR010703	DOCK_C_lobe_C, DOCK_C_lobe_A, DOCK_N_sub1, SH3-like_dom_sf, C2_domain_sf, DOCK_N, DHR-2, DHR-1_domain, DOCK_2, DOCK, ARM-type_fold, DOCK_C	FALSE	FALSE
5	169714360	169714457	DOCK2	ENSG00000134516	ENST00000520908	ENSE00003677913	169714360	169714457	19	1	0						IPR043162, IPR043161, IPR042455, IPR036028, IPR035892, IPR032376, IPR027357, IPR027007, IPR026799, IPR026791, IPR016024, IPR010703	DOCK_C_lobe_C, DOCK_C_lobe_A, DOCK_N_sub1, SH3-like_dom_sf, C2_domain_sf, DOCK_N, DHR-2, DHR-1_domain, DOCK_2, DOCK, ARM-type_fold, DOCK_C	FALSE	FALSE
5	169716213	169716302	DOCK2	ENSG00000134516	ENST00000520908	ENSE00003469737	169716213	169716302	20	0	0	TRUE					IPR043162, IPR043161, IPR042455, IPR036028, IPR035892, IPR032376, IPR027357, IPR027007, IPR026799, IPR026791, IPR016024, IPR010703	DOCK_C_lobe_C, DOCK_C_lobe_A, DOCK_N_sub1, SH3-like_dom_sf, C2_domain_sf, DOCK_N, DHR-2, DHR-1_domain, DOCK_2, DOCK, ARM-type_fold, DOCK_C	FALSE	FALSE
5	169717384	169717484	DOCK2	ENSG00000134516	ENST00000520908	ENSE00003504009	169717384	169717484	21	0	2						IPR043162, IPR043161, IPR042455, IPR036028, IPR035892, IPR032376, IPR027357, IPR027007, IPR026799, IPR026791, IPR016024, IPR010703	DOCK_C_lobe_C, DOCK_C_lobe_A, DOCK_N_sub1, SH3-like_dom_sf, C2_domain_sf, DOCK_N, DHR-2, DHR-1_domain, DOCK_2, DOCK, ARM-type_fold, DOCK_C	FALSE	FALSE
5	169718657	169718791	DOCK2	ENSG00000134516	ENST00000520908	ENSE00003668988	169718657	169718791	22	2	2			TRUE			IPR043162, IPR043161, IPR042455, IPR036028, IPR035892, IPR032376, IPR027357, IPR027007, IPR026799, IPR026791, IPR016024, IPR010703	DOCK_C_lobe_C, DOCK_C_lobe_A, DOCK_N_sub1, SH3-like_dom_sf, C2_domain_sf, DOCK_N, DHR-2, DHR-1_domain, DOCK_2, DOCK, ARM-type_fold, DOCK_C	FALSE	FALSE
5	169747396	169747504	DOCK2	ENSG00000134516	ENST00000520908	ENSE00003599596	169747396	169747504	23	2	0						IPR043162, IPR043161, IPR042455, IPR036028, IPR035892, IPR032376, IPR027357, IPR027007, IPR026799, IPR026791, IPR016024, IPR010703	DOCK_C_lobe_C, DOCK_C_lobe_A, DOCK_N_sub1, SH3-like_dom_sf, C2_domain_sf, DOCK_N, DHR-2, DHR-1_domain, DOCK_2, DOCK, ARM-type_fold, DOCK_C	FALSE	FALSE
5	169759705	169759775	DOCK2	ENSG00000134516	ENST00000520908	ENSE00003581737	169759705	169759775	24	0	2						IPR043162, IPR043161, IPR042455, IPR036028, IPR035892, IPR032376, IPR027357, IPR027007, IPR026799, IPR026791, IPR016024, IPR010703	DOCK_C_lobe_C, DOCK_C_lobe_A, DOCK_N_sub1, SH3-like_dom_sf, C2_domain_sf, DOCK_N, DHR-2, DHR-1_domain, DOCK_2, DOCK, ARM-type_fold, DOCK_C	FALSE	FALSE
5	169983068	169983166	DOCK2	ENSG00000134516	ENST00000520908	ENSE00003540017	169983068	169983166	28	0	0						IPR043162, IPR043161, IPR042455, IPR036028, IPR035892, IPR032376, IPR027357, IPR027007, IPR026799, IPR026791, IPR016024, IPR010703	DOCK_C_lobe_C, DOCK_C_lobe_A, DOCK_N_sub1, SH3-like_dom_sf, C2_domain_sf, DOCK_N, DHR-2, DHR-1_domain, DOCK_2, DOCK, ARM-type_fold, DOCK_C	FALSE	FALSE
5	169985828	169985922	DOCK2	ENSG00000134516	ENST00000520908	ENSE00003558332	169985828	169985922	29	0	2						IPR043162, IPR043161, IPR042455, IPR036028, IPR035892, IPR032376, IPR027357, IPR027007, IPR026799, IPR026791, IPR016024, IPR010703	DOCK_C_lobe_C, DOCK_C_lobe_A, DOCK_N_sub1, SH3-like_dom_sf, C2_domain_sf, DOCK_N, DHR-2, DHR-1_domain, DOCK_2, DOCK, ARM-type_fold, DOCK_C	FALSE	FALSE
5	169996086	169996164	DOCK2	ENSG00000134516	ENST00000520908	ENSE00003659124	169996086	169996164	30	2	0						IPR043162, IPR043161, IPR042455, IPR036028, IPR035892, IPR032376, IPR027357, IPR027007, IPR026799, IPR026791, IPR016024, IPR010703	DOCK_C_lobe_C, DOCK_C_lobe_A, DOCK_N_sub1, SH3-like_dom_sf, C2_domain_sf, DOCK_N, DHR-2, DHR-1_domain, DOCK_2, DOCK, ARM-type_fold, DOCK_C	FALSE	FALSE
5	170008688	170008746	DOCK2	ENSG00000134516	ENST00000520908	ENSE00003535594	170008688	170008746	32	2	1						IPR043162, IPR043161, IPR042455, IPR036028, IPR035892, IPR032376, IPR027357, IPR027007, IPR026799, IPR026791, IPR016024, IPR010703	DOCK_C_lobe_C, DOCK_C_lobe_A, DOCK_N_sub1, SH3-like_dom_sf, C2_domain_sf, DOCK_N, DHR-2, DHR-1_domain, DOCK_2, DOCK, ARM-type_fold, DOCK_C	FALSE	FALSE
5	170018960	170019108	DOCK2	ENSG00000134516	ENST00000520908	ENSE00003473908	170018960	170019108	33	1	0						IPR043162, IPR043161, IPR042455, IPR036028, IPR035892, IPR032376, IPR027357, IPR027007, IPR026799, IPR026791, IPR016024, IPR010703	DOCK_C_lobe_C, DOCK_C_lobe_A, DOCK_N_sub1, SH3-like_dom_sf, C2_domain_sf, DOCK_N, DHR-2, DHR-1_domain, DOCK_2, DOCK, ARM-type_fold, DOCK_C	FALSE	FALSE
5	170027863	170027948	DOCK2	ENSG00000134516	ENST00000520908	ENSE00003575679	170027863	170027948	34	0	2						IPR043162, IPR043161, IPR042455, IPR036028, IPR035892, IPR032376, IPR027357, IPR027007, IPR026799, IPR026791, IPR016024, IPR010703	DOCK_C_lobe_C, DOCK_C_lobe_A, DOCK_N_sub1, SH3-like_dom_sf, C2_domain_sf, DOCK_N, DHR-2, DHR-1_domain, DOCK_2, DOCK, ARM-type_fold, DOCK_C	FALSE	FALSE
5	170034399	170034555	DOCK2	ENSG00000134516	ENST00000520908	ENSE00003676461	170034399	170034555	35	2	0						IPR043162, IPR043161, IPR042455, IPR036028, IPR035892, IPR032376, IPR027357, IPR027007, IPR026799, IPR026791, IPR016024, IPR010703	DOCK_C_lobe_C, DOCK_C_lobe_A, DOCK_N_sub1, SH3-like_dom_sf, C2_domain_sf, DOCK_N, DHR-2, DHR-1_domain, DOCK_2, DOCK, ARM-type_fold, DOCK_C	FALSE	FALSE
5	170036515	170036555	DOCK2	ENSG00000134516	ENST00000520908	ENSE00003600684	170036515	170036555	36	0	2						IPR043162, IPR043161, IPR042455, IPR036028, IPR035892, IPR032376, IPR027357, IPR027007, IPR026799, IPR026791, IPR016024, IPR010703	DOCK_C_lobe_C, DOCK_C_lobe_A, DOCK_N_sub1, SH3-like_dom_sf, C2_domain_sf, DOCK_N, DHR-2, DHR-1_domain, DOCK_2, DOCK, ARM-type_fold, DOCK_C	FALSE	FALSE
5	170041055	170041145	DOCK2	ENSG00000134516	ENST00000520908	ENSE00003606647	170041055	170041145	37	2	0						IPR043162, IPR043161, IPR042455, IPR036028, IPR035892, IPR032376, IPR027357, IPR027007, IPR026799, IPR026791, IPR016024, IPR010703	DOCK_C_lobe_C, DOCK_C_lobe_A, DOCK_N_sub1, SH3-like_dom_sf, C2_domain_sf, DOCK_N, DHR-2, DHR-1_domain, DOCK_2, DOCK, ARM-type_fold, DOCK_C	FALSE	FALSE
5	170042013	170042132	DOCK2	ENSG00000134516	ENST00000520908	ENSE00003543247	170042013	170042132	38	0	0	TRUE					IPR043162, IPR043161, IPR042455, IPR036028, IPR035892, IPR032376, IPR027357, IPR027007, IPR026799, IPR026791, IPR016024, IPR010703	DOCK_C_lobe_C, DOCK_C_lobe_A, DOCK_N_sub1, SH3-like_dom_sf, C2_domain_sf, DOCK_N, DHR-2, DHR-1_domain, DOCK_2, DOCK, ARM-type_fold, DOCK_C	FALSE	FALSE
5	170045816	170045905	DOCK2	ENSG00000134516	ENST00000520908	ENSE00003650131	170045816	170045905	39	0	0	TRUE					IPR043162, IPR043161, IPR042455, IPR036028, IPR035892, IPR032376, IPR027357, IPR027007, IPR026799, IPR026791, IPR016024, IPR010703	DOCK_C_lobe_C, DOCK_C_lobe_A, DOCK_N_sub1, SH3-like_dom_sf, C2_domain_sf, DOCK_N, DHR-2, DHR-1_domain, DOCK_2, DOCK, ARM-type_fold, DOCK_C	FALSE	FALSE
5	170047510	170047614	DOCK2	ENSG00000134516	ENST00000520908	ENSE00003497689	170047510	170047614	40	0	0	TRUE					IPR043162, IPR043161, IPR042455, IPR036028, IPR035892, IPR032376, IPR027357, IPR027007, IPR026799, IPR026791, IPR016024, IPR010703	DOCK_C_lobe_C, DOCK_C_lobe_A, DOCK_N_sub1, SH3-like_dom_sf, C2_domain_sf, DOCK_N, DHR-2, DHR-1_domain, DOCK_2, DOCK, ARM-type_fold, DOCK_C	FALSE	FALSE
5	170050256	170050397	DOCK2	ENSG00000134516	ENST00000520908	ENSE00003653737	170050256	170050397	41	0	1						IPR043162, IPR043161, IPR042455, IPR036028, IPR035892, IPR032376, IPR027357, IPR027007, IPR026799, IPR026791, IPR016024, IPR010703	DOCK_C_lobe_C, DOCK_C_lobe_A, DOCK_N_sub1, SH3-like_dom_sf, C2_domain_sf, DOCK_N, DHR-2, DHR-1_domain, DOCK_2, DOCK, ARM-type_fold, DOCK_C	FALSE	FALSE
5	170055305	170055386	DOCK2	ENSG00000134516	ENST00000520908	ENSE00003491954	170055305	170055386	42	1	2						IPR043162, IPR043161, IPR042455, IPR036028, IPR035892, IPR032376, IPR027357, IPR027007, IPR026799, IPR026791, IPR016024, IPR010703	DOCK_C_lobe_C, DOCK_C_lobe_A, DOCK_N_sub1, SH3-like_dom_sf, C2_domain_sf, DOCK_N, DHR-2, DHR-1_domain, DOCK_2, DOCK, ARM-type_fold, DOCK_C	FALSE	FALSE
5	170056684	170056768	DOCK2	ENSG00000134516	ENST00000520908	ENSE00003491841	170056684	170056768	43	2	0						IPR043162, IPR043161, IPR042455, IPR036028, IPR035892, IPR032376, IPR027357, IPR027007, IPR026799, IPR026791, IPR016024, IPR010703	DOCK_C_lobe_C, DOCK_C_lobe_A, DOCK_N_sub1, SH3-like_dom_sf, C2_domain_sf, DOCK_N, DHR-2, DHR-1_domain, DOCK_2, DOCK, ARM-type_fold, DOCK_C	FALSE	FALSE
5	170057580	170057666	DOCK2	ENSG00000134516	ENST00000520908	ENSE00003668719	170057580	170057666	44	0	0	TRUE					IPR043162, IPR043161, IPR042455, IPR036028, IPR035892, IPR032376, IPR027357, IPR027007, IPR026799, IPR026791, IPR016024, IPR010703	DOCK_C_lobe_C, DOCK_C_lobe_A, DOCK_N_sub1, SH3-like_dom_sf, C2_domain_sf, DOCK_N, DHR-2, DHR-1_domain, DOCK_2, DOCK, ARM-type_fold, DOCK_C	FALSE	FALSE
5	170067510	170067686	DOCK2	ENSG00000134516	ENST00000520908	ENSE00003553166	170067510	170067686	45	0	0	TRUE					IPR043162, IPR043161, IPR042455, IPR036028, IPR035892, IPR032376, IPR027357, IPR027007, IPR026799, IPR026791, IPR016024, IPR010703	DOCK_C_lobe_C, DOCK_C_lobe_A, DOCK_N_sub1, SH3-like_dom_sf, C2_domain_sf, DOCK_N, DHR-2, DHR-1_domain, DOCK_2, DOCK, ARM-type_fold, DOCK_C	FALSE	FALSE
5	170069137	170069220	DOCK2	ENSG00000134516	ENST00000520908	ENSE00003553188	170069137	170069220	46	0	0	TRUE					IPR043162, IPR043161, IPR042455, IPR036028, IPR035892, IPR032376, IPR027357, IPR027007, IPR026799, IPR026791, IPR016024, IPR010703	DOCK_C_lobe_C, DOCK_C_lobe_A, DOCK_N_sub1, SH3-like_dom_sf, C2_domain_sf, DOCK_N, DHR-2, DHR-1_domain, DOCK_2, DOCK, ARM-type_fold, DOCK_C	FALSE	FALSE
5	170075947	170076084	DOCK2	ENSG00000134516	ENST00000520908	ENSE00003467991	170075947	170076084	47	0	0	TRUE					IPR043162, IPR043161, IPR042455, IPR036028, IPR035892, IPR032376, IPR027357, IPR027007, IPR026799, IPR026791, IPR016024, IPR010703	DOCK_C_lobe_C, DOCK_C_lobe_A, DOCK_N_sub1, SH3-like_dom_sf, C2_domain_sf, DOCK_N, DHR-2, DHR-1_domain, DOCK_2, DOCK, ARM-type_fold, DOCK_C	FALSE	FALSE
5	170077710	170077837	DOCK2	ENSG00000134516	ENST00000520908	ENSE00003666882	170077710	170077837	48	0	2						IPR043162, IPR043161, IPR042455, IPR036028, IPR035892, IPR032376, IPR027357, IPR027007, IPR026799, IPR026791, IPR016024, IPR010703	DOCK_C_lobe_C, DOCK_C_lobe_A, DOCK_N_sub1, SH3-like_dom_sf, C2_domain_sf, DOCK_N, DHR-2, DHR-1_domain, DOCK_2, DOCK, ARM-type_fold, DOCK_C	FALSE	FALSE
5	170078975	170079146	DOCK2	ENSG00000134516	ENST00000520908	ENSE00003581275	170078975	170079146	49	2	0						IPR043162, IPR043161, IPR042455, IPR036028, IPR035892, IPR032376, IPR027357, IPR027007, IPR026799, IPR026791, IPR016024, IPR010703	DOCK_C_lobe_C, DOCK_C_lobe_A, DOCK_N_sub1, SH3-like_dom_sf, C2_domain_sf, DOCK_N, DHR-2, DHR-1_domain, DOCK_2, DOCK, ARM-type_fold, DOCK_C	FALSE	FALSE
5	170080163	170080283	DOCK2	ENSG00000134516	ENST00000520908	ENSE00003670407	170080163	170080283	50	0	1						IPR043162, IPR043161, IPR042455, IPR036028, IPR035892, IPR032376, IPR027357, IPR027007, IPR026799, IPR026791, IPR016024, IPR010703	DOCK_C_lobe_C, DOCK_C_lobe_A, DOCK_N_sub1, SH3-like_dom_sf, C2_domain_sf, DOCK_N, DHR-2, DHR-1_domain, DOCK_2, DOCK, ARM-type_fold, DOCK_C	FALSE	FALSE
5	170081842	170081984	DOCK2	ENSG00000134516	ENST00000520908	ENSE00003541588	170081842	170081984	51	1	0						IPR043162, IPR043161, IPR042455, IPR036028, IPR035892, IPR032376, IPR027357, IPR027007, IPR026799, IPR026791, IPR016024, IPR010703	DOCK_C_lobe_C, DOCK_C_lobe_A, DOCK_N_sub1, SH3-like_dom_sf, C2_domain_sf, DOCK_N, DHR-2, DHR-1_domain, DOCK_2, DOCK, ARM-type_fold, DOCK_C	FALSE	FALSE
5	170082796	170082858	DOCK2	ENSG00000134516	ENST00000520908	ENSE00001026210	170082796	170083382	52	0	-1						IPR043162, IPR043161, IPR042455, IPR036028, IPR035892, IPR032376, IPR027357, IPR027007, IPR026799, IPR026791, IPR016024, IPR010703	DOCK_C_lobe_C, DOCK_C_lobe_A, DOCK_N_sub1, SH3-like_dom_sf, C2_domain_sf, DOCK_N, DHR-2, DHR-1_domain, DOCK_2, DOCK, ARM-type_fold, DOCK_C	FALSE	FALSE
5			DOCK2	ENSG00000134516	ENST00000523684	ENSE00002090782	169695179	169695216	1	-1	-1						IPR035892, IPR032376, IPR027007, IPR026799	C2_domain_sf, DOCK_N, DHR-1_domain, DOCK_2	FALSE	FALSE
5	169637327	169637369	DOCK2	ENSG00000134516	ENST00000524185	ENSE00002094346	169637291	169637369	1	-1	1
5	169997974	169997997	DOCK2	ENSG00000134516	ENST00000524185	ENSE00002105197	169997974	169998024	31	0	-1
5			DOCK2	ENSG00000134516	ENST00000524185	ENSE00003636762	170008497	170008597	32	-1	-1				TRUE
5			DOCK2	ENSG00000134516	ENST00000524185	ENSE00003496269	170008688	170008746	33	-1	-1				TRUE
5			DOCK2	ENSG00000134516	ENST00000524185	ENSE00003527356	170018960	170019108	34	-1	-1				TRUE
5			DOCK2	ENSG00000134516	ENST00000524185	ENSE00003606948	170027863	170027948	35	-1	-1				TRUE
5			DOCK2	ENSG00000134516	ENST00000524185	ENSE00003507346	170034399	170034555	36	-1	-1				TRUE
5			DOCK2	ENSG00000134516	ENST00000524185	ENSE00003677812	170036515	170036555	37	-1	-1				TRUE
5			DOCK2	ENSG00000134516	ENST00000524185	ENSE00003619290	170041055	170041145	38	-1	-1				TRUE
5			DOCK2	ENSG00000134516	ENST00000524185	ENSE00003488185	170042013	170042132	39	-1	-1				TRUE
5			DOCK2	ENSG00000134516	ENST00000524185	ENSE00003594827	170045816	170045905	40	-1	-1				TRUE
5			DOCK2	ENSG00000134516	ENST00000524185	ENSE00003578583	170047510	170047614	41	-1	-1				TRUE
5			DOCK2	ENSG00000134516	ENST00000524185	ENSE00003604017	170050256	170050397	42	-1	-1				TRUE
5			DOCK2	ENSG00000134516	ENST00000524185	ENSE00003555427	170055305	170055386	43	-1	-1				TRUE
5			DOCK2	ENSG00000134516	ENST00000524185	ENSE00003575377	170056684	170056768	44	-1	-1				TRUE
5			DOCK2	ENSG00000134516	ENST00000524185	ENSE00003507643	170057580	170057666	45	-1	-1				TRUE
5			DOCK2	ENSG00000134516	ENST00000524185	ENSE00003674849	170067510	170067686	46	-1	-1				TRUE
5			DOCK2	ENSG00000134516	ENST00000524185	ENSE00003690285	170069137	170069220	47	-1	-1				TRUE
5			DOCK2	ENSG00000134516	ENST00000524185	ENSE00003614415	170075947	170076084	48	-1	-1				TRUE
5			DOCK2	ENSG00000134516	ENST00000524185	ENSE00003618881	170077710	170077837	49	-1	-1				TRUE
5			DOCK2	ENSG00000134516	ENST00000524185	ENSE00003693279	170078975	170079146	50	-1	-1				TRUE
5			DOCK2	ENSG00000134516	ENST00000524185	ENSE00003490720	170080163	170080283	51	-1	-1				TRUE
5			DOCK2	ENSG00000134516	ENST00000524185	ENSE00003668389	170081842	170081984	52	-1	-1				TRUE
5			DOCK2	ENSG00000134516	ENST00000524185	ENSE00002128988	170082796	170082934	53	-1	-1
5			DOCK2	ENSG00000134516	ENST00000540750	ENSE00003711891	169702130	169702203	1	-1	-1				TRUE		IPR035892, IPR027007, IPR026799	C2_domain_sf, DHR-1_domain, DOCK_2	FALSE	FALSE
5	169702392	169702427	DOCK2	ENSG00000134516	ENST00000540750	ENSE00003725581	169702303	169702427	2	-1	0						IPR035892, IPR027007, IPR026799	C2_domain_sf, DHR-1_domain, DOCK_2	FALSE	FALSE
5	169714360	169714403	DOCK2	ENSG00000134516	ENST00000540750	ENSE00003620742	169714360	169714403	6	1	0						IPR035892, IPR027007, IPR026799	C2_domain_sf, DHR-1_domain, DOCK_2	FALSE	FALSE
5	169747430	169747504	DOCK2	ENSG00000134516	ENST00000540750	ENSE00003730913	169747430	169747504	7	0	0	TRUE					IPR035892, IPR027007, IPR026799	C2_domain_sf, DHR-1_domain, DOCK_2	FALSE	FALSE
5	169875226	169875294	DOCK2	ENSG00000134516	ENST00000540750	ENSE00003752112	169875226	169875876	12	0	-1						IPR035892, IPR027007, IPR026799	C2_domain_sf, DHR-1_domain, DOCK_2	FALSE	FALSE
5	115625601	115625792	TMED7	ENSG00000134970	ENST00000456936	ENSE00002252373	115625601	115626036	1	-1	0						IPR036598, IPR015720, IPR015718	GOLD_dom_sf, TMP21-related, TMED7	FALSE	FALSE
5	115620435	115620680	TMED7	ENSG00000134970	ENST00000456936	ENSE00003515673	115620435	115620680	2	0	0	TRUE					IPR036598, IPR015720, IPR015718	GOLD_dom_sf, TMP21-related, TMED7	FALSE	FALSE
5	115616209	115616445	TMED7	ENSG00000134970	ENST00000456936	ENSE00001756050	115613210	115616445	3	0	-1						IPR036598, IPR015720, IPR015718	GOLD_dom_sf, TMP21-related, TMED7	FALSE	FALSE
5			TMED7	ENSG00000134970	ENST00000508420	ENSE00002030893	115632856	115632992	1	-1	-1				TRUE		IPR036598, IPR015720, IPR015718	GOLD_dom_sf, TMP21-related, TMED7	FALSE	FALSE
5	115625601	115625792	TMED7	ENSG00000134970	ENST00000508420	ENSE00001827195	115625601	115625982	2	-1	0						IPR036598, IPR015720, IPR015718	GOLD_dom_sf, TMP21-related, TMED7	FALSE	FALSE
5	115620628	115620680	TMED7	ENSG00000134970	ENST00000508420	ENSE00002073391	115620628	115620680	3	0	2						IPR036598, IPR015720, IPR015718	GOLD_dom_sf, TMP21-related, TMED7	FALSE	FALSE
5	112754891	112755025	APC	ENSG00000134982	ENST00000257430	ENSE00003506518	112754873	112755025	2	-1	0						IPR036149, IPR032038, IPR026836	APC_N_sf, APC_N, APC	FALSE	FALSE
5	112766326	112766410	APC	ENSG00000134982	ENST00000257430	ENSE00000917796	112766326	112766410	3	0	1						IPR036149, IPR032038, IPR026836	APC_N_sf, APC_N, APC	FALSE	FALSE
5	112767189	112767390	APC	ENSG00000134982	ENST00000257430	ENSE00000972225	112767189	112767390	4	1	2						IPR041257, IPR026836, IPR026831, IPR026818, IPR016024, IPR011989, IPR009240	APC_rep, APC, APC_dom, Apc_fam, ARM-type_fold, ARM-like, APC_15aa_rpt	FALSE	FALSE
5	112775629	112775737	APC	ENSG00000134982	ENST00000257430	ENSE00000917798	112775629	112775737	5	2	0						IPR041257, IPR026836, IPR026831, IPR026818, IPR016024, IPR011989, IPR009240	APC_rep, APC, APC_dom, Apc_fam, ARM-type_fold, ARM-like, APC_15aa_rpt	FALSE	FALSE
5	112780790	112780903	APC	ENSG00000134982	ENST00000257430	ENSE00000972226	112780790	112780903	6	0	0	TRUE					IPR041257, IPR026836, IPR026831, IPR026818, IPR016024, IPR011989, IPR009240	APC_rep, APC, APC_dom, Apc_fam, ARM-type_fold, ARM-like, APC_15aa_rpt	FALSE	FALSE
5	112792446	112792529	APC	ENSG00000134982	ENST00000257430	ENSE00002282107	112792446	112792529	7	0	0	TRUE
5	112801279	112801383	APC	ENSG00000134982	ENST00000257430	ENSE00002213233	112801279	112801383	8	0	0	TRUE					IPR041257, IPR026836, IPR026831, IPR026818, IPR016024, IPR011989, IPR009240	APC_rep, APC, APC_dom, Apc_fam, ARM-type_fold, ARM-like, APC_15aa_rpt	FALSE	FALSE
5	112815495	112815593	APC	ENSG00000134982	ENST00000257430	ENSE00003503194	112815495	112815593	9	0	0	TRUE					IPR041257, IPR026836, IPR026831, IPR026818, IPR016024, IPR011989, IPR009240	APC_rep, APC, APC_dom, Apc_fam, ARM-type_fold, ARM-like, APC_15aa_rpt	FALSE	FALSE
5	112818966	112819344	APC	ENSG00000134982	ENST00000257430	ENSE00003582843	112818966	112819344	10	0	1						IPR041257, IPR026836, IPR026831, IPR026818, IPR016024, IPR011989, IPR009240	APC_rep, APC, APC_dom, Apc_fam, ARM-type_fold, ARM-like, APC_15aa_rpt	FALSE	FALSE
5	112821896	112821991	APC	ENSG00000134982	ENST00000257430	ENSE00003495806	112821896	112821991	11	1	1		TRUE				IPR041257, IPR026836, IPR026831, IPR026818, IPR016024, IPR011989, IPR009240	APC_rep, APC, APC_dom, Apc_fam, ARM-type_fold, ARM-like, APC_15aa_rpt	FALSE	FALSE
5	112827108	112827247	APC	ENSG00000134982	ENST00000257430	ENSE00003580884	112827108	112827247	12	1	0						IPR041257, IPR026836, IPR026831, IPR026818, IPR016024, IPR011989, IPR009240	APC_rep, APC, APC_dom, Apc_fam, ARM-type_fold, ARM-like, APC_15aa_rpt	FALSE	FALSE
5	112827929	112828006	APC	ENSG00000134982	ENST00000257430	ENSE00003488464	112827929	112828006	13	0	0	TRUE					IPR041257, IPR026836, IPR026831, IPR026818, IPR016024, IPR011989, IPR009240	APC_rep, APC, APC_dom, Apc_fam, ARM-type_fold, ARM-like, APC_15aa_rpt	FALSE	FALSE
5	112828856	112828972	APC	ENSG00000134982	ENST00000257430	ENSE00003656657	112828856	112828972	14	0	0	TRUE					IPR041257, IPR026836, IPR026831, IPR026818, IPR016024, IPR011989, IPR009240	APC_rep, APC, APC_dom, Apc_fam, ARM-type_fold, ARM-like, APC_15aa_rpt	FALSE	FALSE
5	112834951	112835165	APC	ENSG00000134982	ENST00000257430	ENSE00003636977	112834951	112835165	15	0	2						IPR041257, IPR026836, IPR026831, IPR026818, IPR016024, IPR011989, IPR009240	APC_rep, APC, APC_dom, Apc_fam, ARM-type_fold, ARM-like, APC_15aa_rpt	FALSE	FALSE
5	112837553	112844126	APC	ENSG00000134982	ENST00000257430	ENSE00000972230	112837553	112846239	16	2	-1						IPR041257, IPR036149, IPR032038, IPR026836, IPR026831, IPR026818, IPR016024, IPR011989, IPR009240, IPR009234, IPR009232, IPR009224, IPR009223	APC_rep, APC_N_sf, APC_N, APC, APC_dom, Apc_fam, ARM-type_fold, ARM-like, APC_15aa_rpt, APC_basic_dom, EB1-bd, SAMP, APC_rpt	FALSE	FALSE
5	112834951	112835009	APC	ENSG00000134982	ENST00000502371	ENSE00003730803	112834951	112835165	2	1	-1
5			APC	ENSG00000134982	ENST00000502371	ENSE00002019034	112837553	112839871	3	-1	-1
5	112821949	112821991	APC	ENSG00000134982	ENST00000504915	ENSE00002082450	112821949	112821991	1	0	1						IPR026818, IPR016024, IPR011989	Apc_fam, ARM-type_fold, ARM-like	FALSE	FALSE
5	112823307	112823360	APC	ENSG00000134982	ENST00000504915	ENSE00002039561	112823307	112823360	2	1	1						IPR026818, IPR016024, IPR011989	Apc_fam, ARM-type_fold, ARM-like	FALSE	FALSE
5	112837553	112837722	APC	ENSG00000134982	ENST00000504915	ENSE00003317900	112837553	112837722	7	2	1						IPR026818, IPR016024, IPR011989	Apc_fam, ARM-type_fold, ARM-like	FALSE	FALSE
5	112707718	112707882	APC	ENSG00000134982	ENST00000507379	ENSE00002043604	112707522	112707882	1	-1	0						IPR041257, IPR026836, IPR026831, IPR026818, IPR016024, IPR011989, IPR009240	APC_rep, APC, APC_dom, Apc_fam, ARM-type_fold, ARM-like, APC_15aa_rpt	FALSE	FALSE
5	112837553	112839054	APC	ENSG00000134982	ENST00000507379	ENSE00002059795	112837553	112839054	14	2	1						IPR041257, IPR026836, IPR026831, IPR026818, IPR016024, IPR011989, IPR009240	APC_rep, APC, APC_dom, Apc_fam, ARM-type_fold, ARM-like, APC_15aa_rpt	FALSE	FALSE
5			APC	ENSG00000134982	ENST00000508376	ENSE00002027309	112737895	112737925	1	-1	-1						IPR041257, IPR036149, IPR032038, IPR026836, IPR026831, IPR026818, IPR016024, IPR011989, IPR009240, IPR009234, IPR009232, IPR009224, IPR009223	APC_rep, APC_N_sf, APC_N, APC, APC_dom, Apc_fam, ARM-type_fold, ARM-like, APC_15aa_rpt, APC_basic_dom, EB1-bd, SAMP, APC_rpt	FALSE	FALSE
5			APC	ENSG00000134982	ENST00000508376	ENSE00001558867	112738353	112738460	2	-1	-1						IPR041257, IPR036149, IPR032038, IPR026836, IPR026831, IPR026818, IPR016024, IPR011989, IPR009240, IPR009234, IPR009232, IPR009224, IPR009223	APC_rep, APC_N_sf, APC_N, APC, APC_dom, Apc_fam, ARM-type_fold, ARM-like, APC_15aa_rpt, APC_basic_dom, EB1-bd, SAMP, APC_rpt	FALSE	FALSE
5	112837553	112844126	APC	ENSG00000134982	ENST00000508376	ENSE00002039394	112837553	112846056	17	2	-1						IPR041257, IPR036149, IPR032038, IPR026836, IPR026831, IPR026818, IPR016024, IPR011989, IPR009240, IPR009234, IPR009232, IPR009224, IPR009223	APC_rep, APC_N_sf, APC_N, APC, APC_dom, Apc_fam, ARM-type_fold, ARM-like, APC_15aa_rpt, APC_basic_dom, EB1-bd, SAMP, APC_rpt	FALSE	FALSE
5			APC	ENSG00000134982	ENST00000508624	ENSE00002053882	112737885	112737925	1	-1	-1
5	112810126	112810155	APC	ENSG00000134982	ENST00000508624	ENSE00002028459	112810126	112810311	9	0	-1
5			APC	ENSG00000134982	ENST00000508624	ENSE00003504112	112815495	112815593	10	-1	-1				TRUE
5			APC	ENSG00000134982	ENST00000508624	ENSE00003628110	112818966	112819344	11	-1	-1				TRUE
5			APC	ENSG00000134982	ENST00000508624	ENSE00003572705	112821896	112821991	12	-1	-1				TRUE
5			APC	ENSG00000134982	ENST00000508624	ENSE00003550890	112827108	112827247	13	-1	-1				TRUE
5			APC	ENSG00000134982	ENST00000508624	ENSE00003604389	112827929	112828006	14	-1	-1				TRUE
5			APC	ENSG00000134982	ENST00000508624	ENSE00003668064	112828856	112828972	15	-1	-1				TRUE
5			APC	ENSG00000134982	ENST00000508624	ENSE00003717543	112834951	112835165	16	-1	-1				TRUE
5			APC	ENSG00000134982	ENST00000508624	ENSE00002080009	112837553	112842755	17	-1	-1
5			APC	ENSG00000134982	ENST00000509732	ENSE00002072190	112707498	112707649	1	-1	-1						IPR036149, IPR032038, IPR026836	APC_N_sf, APC_N, APC	FALSE	FALSE
5	112767189	112767322	APC	ENSG00000134982	ENST00000509732	ENSE00002085027	112767189	112767322	4	1	0						IPR036149, IPR032038, IPR026836	APC_N_sf, APC_N, APC	FALSE	FALSE
5			APC	ENSG00000134982	ENST00000512211	ENSE00002050891	112738332	112738460	1	-1	-1						IPR041257, IPR036149, IPR032038, IPR026836, IPR026831, IPR026818, IPR016024, IPR011989, IPR009240, IPR009223	APC_rep, APC_N_sf, APC_N, APC, APC_dom, Apc_fam, ARM-type_fold, ARM-like, APC_15aa_rpt, APC_rpt	FALSE	FALSE
5	112837553	112839508	APC	ENSG00000134982	ENST00000512211	ENSE00002059931	112837553	112839508	16	2	2						IPR041257, IPR036149, IPR032038, IPR026836, IPR026831, IPR026818, IPR016024, IPR011989, IPR009240, IPR009223	APC_rep, APC_N_sf, APC_N, APC, APC_dom, Apc_fam, ARM-type_fold, ARM-like, APC_15aa_rpt, APC_rpt	FALSE	FALSE
5			NREP	ENSG00000134986	ENST00000257435	ENSE00002058117	111757136	111757194	1	-1	-1
5	111755770	111755772	NREP	ENSG00000134986	ENST00000257435	ENSE00003586374	111755770	111755830	2	-1	0
5	111735430	111735507	NREP	ENSG00000134986	ENST00000257435	ENSE00003666801	111735430	111735507	3	0	0	TRUE
5	111730921	111731046	NREP	ENSG00000134986	ENST00000257435	ENSE00001770789	111729303	111731046	4	0	-1
5			NREP	ENSG00000134986	ENST00000379671	ENSE00001401571	111757562	111757724	1	-1	-1				TRUE
5			NREP	ENSG00000134986	ENST00000379671	ENSE00001290613	111757136	111757179	2	-1	-1
5	111730921	111731046	NREP	ENSG00000134986	ENST00000379671	ENSE00001950438	111728812	111731046	5	0	-1
5	111976710	111976739	NREP	ENSG00000134986	ENST00000395634	ENSE00001640596	111976710	111976931	1	-1	0
5	111975274	111975378	NREP	ENSG00000134986	ENST00000395634	ENSE00001652233	111975274	111975378	2	0	0	TRUE
5	111730921	111731046	NREP	ENSG00000134986	ENST00000395634	ENSE00002078941	111729984	111731046	4	0	-1
5			NREP	ENSG00000134986	ENST00000419114	ENSE00001741687	111757378	111757555	1	-1	-1
5	111730921	111731046	NREP	ENSG00000134986	ENST00000419114	ENSE00002040807	111730704	111731046	5	0	-1
5			NREP	ENSG00000134986	ENST00000446294	ENSE00002086622	111757320	111757470	1	-1	-1
5	111730921	111731046	NREP	ENSG00000134986	ENST00000446294	ENSE00002018977	111729316	111731046	5	0	-1
5	111755770	111755772	NREP	ENSG00000134986	ENST00000447165	ENSE00003625692	111755770	111756251	1	-1	0
5			NREP	ENSG00000134986	ENST00000450761	ENSE00002032421	111997324	111997464	1	-1	-1
5	111730921	111731046	NREP	ENSG00000134986	ENST00000450761	ENSE00002074347	111730691	111731046	4	0	-1
5			NREP	ENSG00000134986	ENST00000453526	ENSE00001654640	111757320	111757401	1	-1	-1				TRUE
5			NREP	ENSG00000134986	ENST00000453526	ENSE00001785866	111757136	111757173	2	-1	-1
5	111730921	111731046	NREP	ENSG00000134986	ENST00000453526	ENSE00002068271	111730747	111731046	5	0	-1
5			NREP	ENSG00000134986	ENST00000455559	ENSE00001715810	111757945	111758218	1	-1	-1
5	111730921	111731046	NREP	ENSG00000134986	ENST00000455559	ENSE00002084239	111730806	111731046	5	0	-1
5			NREP	ENSG00000134986	ENST00000508870	ENSE00002074016	111757562	111757643	1	-1	-1				TRUE
5	111755770	111755772	NREP	ENSG00000134986	ENST00000508870	ENSE00002029238	111755770	111755926	3	-1	0
5	111730921	111731046	NREP	ENSG00000134986	ENST00000508870	ENSE00002051447	111730868	111731046	5	0	-1
5			NREP	ENSG00000134986	ENST00000509427	ENSE00001609080	111757329	111757409	1	-1	-1
5	111730921	111731046	NREP	ENSG00000134986	ENST00000509427	ENSE00002030282	111730724	111731046	5	0	-1
5	111092289	111092618	WDR36	ENSG00000134987	ENST00000506538	ENSE00002031037	111091716	111092618	1	-1	0						IPR036322, IPR024977, IPR019775, IPR017986, IPR015943, IPR007319	WD40_repeat_dom_sf, Apc4_WD40_dom, WD40_repeat_CS, WD40_repeat_dom, WD40/YVTN_repeat-like_dom_sf, SSU_processome_Utp21	FALSE	FALSE
5	111094920	111094947	WDR36	ENSG00000134987	ENST00000506538	ENSE00003731150	111094920	111094947	2	0	1						IPR036322, IPR024977, IPR019775, IPR017986, IPR015943, IPR007319	WD40_repeat_dom_sf, Apc4_WD40_dom, WD40_repeat_CS, WD40_repeat_dom, WD40/YVTN_repeat-like_dom_sf, SSU_processome_Utp21	FALSE	FALSE
5	111097079	111097179	WDR36	ENSG00000134987	ENST00000506538	ENSE00003715361	111097079	111097179	3	1	0						IPR036322, IPR024977, IPR019775, IPR017986, IPR015943, IPR007319	WD40_repeat_dom_sf, Apc4_WD40_dom, WD40_repeat_CS, WD40_repeat_dom, WD40/YVTN_repeat-like_dom_sf, SSU_processome_Utp21	FALSE	FALSE
5	111098722	111098839	WDR36	ENSG00000134987	ENST00000506538	ENSE00003731708	111098722	111098839	4	0	1						IPR036322, IPR024977, IPR019775, IPR017986, IPR015943, IPR007319	WD40_repeat_dom_sf, Apc4_WD40_dom, WD40_repeat_CS, WD40_repeat_dom, WD40/YVTN_repeat-like_dom_sf, SSU_processome_Utp21	FALSE	FALSE
5	111100589	111100721	WDR36	ENSG00000134987	ENST00000506538	ENSE00003739974	111100589	111100721	5	1	2						IPR036322, IPR024977, IPR019775, IPR017986, IPR015943, IPR007319	WD40_repeat_dom_sf, Apc4_WD40_dom, WD40_repeat_CS, WD40_repeat_dom, WD40/YVTN_repeat-like_dom_sf, SSU_processome_Utp21	FALSE	FALSE
5	111102345	111102399	WDR36	ENSG00000134987	ENST00000506538	ENSE00003716489	111102345	111102399	6	2	0						IPR036322, IPR024977, IPR019775, IPR017986, IPR015943, IPR007319	WD40_repeat_dom_sf, Apc4_WD40_dom, WD40_repeat_CS, WD40_repeat_dom, WD40/YVTN_repeat-like_dom_sf, SSU_processome_Utp21	FALSE	FALSE
5	111103786	111103918	WDR36	ENSG00000134987	ENST00000506538	ENSE00003720972	111103786	111103918	7	0	1						IPR036322, IPR024977, IPR019775, IPR017986, IPR015943, IPR007319	WD40_repeat_dom_sf, Apc4_WD40_dom, WD40_repeat_CS, WD40_repeat_dom, WD40/YVTN_repeat-like_dom_sf, SSU_processome_Utp21	FALSE	FALSE
5	111104177	111104352	WDR36	ENSG00000134987	ENST00000506538	ENSE00003744504	111104177	111104352	8	1	0						IPR036322, IPR024977, IPR019775, IPR017986, IPR015943, IPR007319	WD40_repeat_dom_sf, Apc4_WD40_dom, WD40_repeat_CS, WD40_repeat_dom, WD40/YVTN_repeat-like_dom_sf, SSU_processome_Utp21	FALSE	FALSE
5	111104697	111104817	WDR36	ENSG00000134987	ENST00000506538	ENSE00003717004	111104697	111104817	9	0	1						IPR036322, IPR024977, IPR019775, IPR017986, IPR015943, IPR007319	WD40_repeat_dom_sf, Apc4_WD40_dom, WD40_repeat_CS, WD40_repeat_dom, WD40/YVTN_repeat-like_dom_sf, SSU_processome_Utp21	FALSE	FALSE
5	111105295	111105360	WDR36	ENSG00000134987	ENST00000506538	ENSE00003724816	111105295	111105360	10	1	1		TRUE				IPR036322, IPR024977, IPR019775, IPR017986, IPR015943, IPR007319	WD40_repeat_dom_sf, Apc4_WD40_dom, WD40_repeat_CS, WD40_repeat_dom, WD40/YVTN_repeat-like_dom_sf, SSU_processome_Utp21	FALSE	FALSE
5	111106057	111106143	WDR36	ENSG00000134987	ENST00000506538	ENSE00003728486	111106057	111106143	11	1	1		TRUE				IPR036322, IPR024977, IPR019775, IPR017986, IPR015943, IPR007319	WD40_repeat_dom_sf, Apc4_WD40_dom, WD40_repeat_CS, WD40_repeat_dom, WD40/YVTN_repeat-like_dom_sf, SSU_processome_Utp21	FALSE	FALSE
5	111107294	111107439	WDR36	ENSG00000134987	ENST00000506538	ENSE00003735579	111107294	111107439	12	1	0						IPR036322, IPR024977, IPR019775, IPR017986, IPR015943, IPR007319	WD40_repeat_dom_sf, Apc4_WD40_dom, WD40_repeat_CS, WD40_repeat_dom, WD40/YVTN_repeat-like_dom_sf, SSU_processome_Utp21	FALSE	FALSE
5	111110189	111110303	WDR36	ENSG00000134987	ENST00000506538	ENSE00003723323	111110189	111110303	13	0	1						IPR036322, IPR024977, IPR019775, IPR017986, IPR015943, IPR007319	WD40_repeat_dom_sf, Apc4_WD40_dom, WD40_repeat_CS, WD40_repeat_dom, WD40/YVTN_repeat-like_dom_sf, SSU_processome_Utp21	FALSE	FALSE
5	111110788	111110953	WDR36	ENSG00000134987	ENST00000506538	ENSE00003735278	111110788	111110953	14	1	2						IPR036322, IPR024977, IPR019775, IPR017986, IPR015943, IPR007319	WD40_repeat_dom_sf, Apc4_WD40_dom, WD40_repeat_CS, WD40_repeat_dom, WD40/YVTN_repeat-like_dom_sf, SSU_processome_Utp21	FALSE	FALSE
5	111111170	111111278	WDR36	ENSG00000134987	ENST00000506538	ENSE00001121450	111111170	111111278	15	2	0						IPR036322, IPR024977, IPR019775, IPR017986, IPR015943, IPR007319	WD40_repeat_dom_sf, Apc4_WD40_dom, WD40_repeat_CS, WD40_repeat_dom, WD40/YVTN_repeat-like_dom_sf, SSU_processome_Utp21	FALSE	FALSE
5	111113074	111113153	WDR36	ENSG00000134987	ENST00000506538	ENSE00000972210	111113074	111113153	16	0	2						IPR036322, IPR024977, IPR019775, IPR017986, IPR015943, IPR007319	WD40_repeat_dom_sf, Apc4_WD40_dom, WD40_repeat_CS, WD40_repeat_dom, WD40/YVTN_repeat-like_dom_sf, SSU_processome_Utp21	FALSE	FALSE
5	111119013	111119120	WDR36	ENSG00000134987	ENST00000506538	ENSE00001082457	111119013	111119120	17	2	2			TRUE			IPR036322, IPR024977, IPR019775, IPR017986, IPR015943, IPR007319	WD40_repeat_dom_sf, Apc4_WD40_dom, WD40_repeat_CS, WD40_repeat_dom, WD40/YVTN_repeat-like_dom_sf, SSU_processome_Utp21	FALSE	FALSE
5	111120496	111120593	WDR36	ENSG00000134987	ENST00000506538	ENSE00001265175	111120496	111120593	18	2	1						IPR036322, IPR024977, IPR019775, IPR017986, IPR015943, IPR007319	WD40_repeat_dom_sf, Apc4_WD40_dom, WD40_repeat_CS, WD40_repeat_dom, WD40/YVTN_repeat-like_dom_sf, SSU_processome_Utp21	FALSE	FALSE
5	111120996	111121141	WDR36	ENSG00000134987	ENST00000506538	ENSE00000917782	111120996	111121141	19	1	0						IPR036322, IPR024977, IPR019775, IPR017986, IPR015943, IPR007319	WD40_repeat_dom_sf, Apc4_WD40_dom, WD40_repeat_CS, WD40_repeat_dom, WD40/YVTN_repeat-like_dom_sf, SSU_processome_Utp21	FALSE	FALSE
5	111123805	111123924	WDR36	ENSG00000134987	ENST00000506538	ENSE00001121409	111123805	111123924	20	0	0	TRUE					IPR036322, IPR024977, IPR019775, IPR017986, IPR015943, IPR007319	WD40_repeat_dom_sf, Apc4_WD40_dom, WD40_repeat_CS, WD40_repeat_dom, WD40/YVTN_repeat-like_dom_sf, SSU_processome_Utp21	FALSE	FALSE
5	111124108	111124189	WDR36	ENSG00000134987	ENST00000506538	ENSE00001265155	111124108	111124189	21	0	1						IPR036322, IPR024977, IPR019775, IPR017986, IPR015943, IPR007319	WD40_repeat_dom_sf, Apc4_WD40_dom, WD40_repeat_CS, WD40_repeat_dom, WD40/YVTN_repeat-like_dom_sf, SSU_processome_Utp21	FALSE	FALSE
5	111125608	111125795	WDR36	ENSG00000134987	ENST00000506538	ENSE00002270343	111125608	111125795	22	1	0						IPR036322, IPR024977, IPR019775, IPR017986, IPR015943, IPR007319	WD40_repeat_dom_sf, Apc4_WD40_dom, WD40_repeat_CS, WD40_repeat_dom, WD40/YVTN_repeat-like_dom_sf, SSU_processome_Utp21	FALSE	FALSE
5	111126734	111126883	WDR36	ENSG00000134987	ENST00000506538	ENSE00001265113	111126734	111130502	23	0	-1						IPR036322, IPR024977, IPR019775, IPR017986, IPR015943, IPR007319	WD40_repeat_dom_sf, Apc4_WD40_dom, WD40_repeat_CS, WD40_repeat_dom, WD40/YVTN_repeat-like_dom_sf, SSU_processome_Utp21	FALSE	FALSE
5	111092457	111092618	WDR36	ENSG00000134987	ENST00000513710	ENSE00002067322	111092314	111092618	1	-1	0						IPR036322, IPR024977, IPR019775, IPR017986, IPR015943, IPR007319	WD40_repeat_dom_sf, Apc4_WD40_dom, WD40_repeat_CS, WD40_repeat_dom, WD40/YVTN_repeat-like_dom_sf, SSU_processome_Utp21	FALSE	FALSE
5	111126734	111126883	WDR36	ENSG00000134987	ENST00000513710	ENSE00002049354	111126734	111127192	23	0	-1						IPR036322, IPR024977, IPR019775, IPR017986, IPR015943, IPR007319	WD40_repeat_dom_sf, Apc4_WD40_dom, WD40_repeat_CS, WD40_repeat_dom, WD40/YVTN_repeat-like_dom_sf, SSU_processome_Utp21	FALSE	FALSE
5	111092289	111092618	WDR36	ENSG00000134987	ENST00000612402	ENSE00003745529	111092172	111092618	1	-1	0						IPR036322, IPR024977, IPR019775, IPR017986, IPR015943, IPR007319	WD40_repeat_dom_sf, Apc4_WD40_dom, WD40_repeat_CS, WD40_repeat_dom, WD40/YVTN_repeat-like_dom_sf, SSU_processome_Utp21	FALSE	FALSE
5	157575603	157575696	ADAM19	ENSG00000135074	ENST00000257527	ENSE00003899522	157575603	157575775	1	-1	1
5	157570895	157570980	ADAM19	ENSG00000135074	ENST00000257527	ENSE00003510111	157570895	157570980	2	1	0
5	157564373	157564443	ADAM19	ENSG00000135074	ENST00000257527	ENSE00003584244	157564373	157564443	3	0	2
5	157537913	157537991	ADAM19	ENSG00000135074	ENST00000257527	ENSE00003467089	157537913	157537991	4	2	0
5	157530807	157530883	ADAM19	ENSG00000135074	ENST00000257527	ENSE00003494398	157530807	157530883	5	0	2
5	157519839	157520031	ADAM19	ENSG00000135074	ENST00000257527	ENSE00003637737	157519839	157520031	6	2	0
5	157518823	157518888	ADAM19	ENSG00000135074	ENST00000257527	ENSE00003480383	157518823	157518888	7	0	0	TRUE
5	157513434	157513505	ADAM19	ENSG00000135074	ENST00000257527	ENSE00003532342	157513434	157513505	8	0	0	TRUE					IPR036436, IPR034027, IPR033596, IPR024079, IPR018358, IPR006586, IPR002870, IPR001762, IPR001590	Disintegrin_dom_sf, Reprolysin_adamalysin, ADAM19, MetalloPept_cat_dom_sf, Disintegrin_CS, ADAM_Cys-rich, Peptidase_M12B_N, Disintegrin_dom, Peptidase_M12B	FALSE	FALSE
5	157509301	157509467	ADAM19	ENSG00000135074	ENST00000257527	ENSE00003534297	157509301	157509467	9	0	2						IPR036436, IPR034027, IPR033596, IPR024079, IPR018358, IPR006586, IPR002870, IPR001762, IPR001590	Disintegrin_dom_sf, Reprolysin_adamalysin, ADAM19, MetalloPept_cat_dom_sf, Disintegrin_CS, ADAM_Cys-rich, Peptidase_M12B_N, Disintegrin_dom, Peptidase_M12B	FALSE	FALSE
5	157507056	157507140	ADAM19	ENSG00000135074	ENST00000257527	ENSE00003606157	157507056	157507140	10	2	0						IPR036436, IPR034027, IPR033596, IPR024079, IPR018358, IPR006586, IPR002870, IPR001762, IPR001590	Disintegrin_dom_sf, Reprolysin_adamalysin, ADAM19, MetalloPept_cat_dom_sf, Disintegrin_CS, ADAM_Cys-rich, Peptidase_M12B_N, Disintegrin_dom, Peptidase_M12B	FALSE	FALSE
5	157505669	157505808	ADAM19	ENSG00000135074	ENST00000257527	ENSE00003546069	157505669	157505808	11	0	2						IPR036436, IPR034027, IPR033596, IPR024079, IPR018358, IPR006586, IPR002870, IPR001762, IPR001590	Disintegrin_dom_sf, Reprolysin_adamalysin, ADAM19, MetalloPept_cat_dom_sf, Disintegrin_CS, ADAM_Cys-rich, Peptidase_M12B_N, Disintegrin_dom, Peptidase_M12B	FALSE	FALSE
5	157502803	157502980	ADAM19	ENSG00000135074	ENST00000257527	ENSE00003509832	157502803	157502980	12	2	0						IPR036436, IPR034027, IPR033596, IPR024079, IPR018358, IPR006586, IPR002870, IPR001762, IPR001590	Disintegrin_dom_sf, Reprolysin_adamalysin, ADAM19, MetalloPept_cat_dom_sf, Disintegrin_CS, ADAM_Cys-rich, Peptidase_M12B_N, Disintegrin_dom, Peptidase_M12B	FALSE	FALSE
5	157499573	157499662	ADAM19	ENSG00000135074	ENST00000257527	ENSE00003694638	157499573	157499662	13	0	0	TRUE					IPR036436, IPR033596, IPR018358, IPR006586, IPR001762	Disintegrin_dom_sf, ADAM19, Disintegrin_CS, ADAM_Cys-rich, Disintegrin_dom	FALSE	FALSE
5	157496894	157497089	ADAM19	ENSG00000135074	ENST00000257527	ENSE00003599313	157496894	157497089	14	0	1						IPR036436, IPR033596, IPR018358, IPR006586, IPR001762	Disintegrin_dom_sf, ADAM19, Disintegrin_CS, ADAM_Cys-rich, Disintegrin_dom	FALSE	FALSE
5	157494687	157494795	ADAM19	ENSG00000135074	ENST00000257527	ENSE00003498064	157494687	157494795	15	1	2						IPR036436, IPR033596, IPR018358, IPR006586, IPR001762	Disintegrin_dom_sf, ADAM19, Disintegrin_CS, ADAM_Cys-rich, Disintegrin_dom	FALSE	FALSE
5	157492973	157493177	ADAM19	ENSG00000135074	ENST00000257527	ENSE00003494492	157492973	157493177	16	2	0						IPR036436, IPR033596, IPR018358, IPR006586, IPR001762	Disintegrin_dom_sf, ADAM19, Disintegrin_CS, ADAM_Cys-rich, Disintegrin_dom	FALSE	FALSE
5	157491835	157491912	ADAM19	ENSG00000135074	ENST00000257527	ENSE00003640914	157491835	157491912	17	0	0	TRUE					IPR036436, IPR033596, IPR018358, IPR006586, IPR001762	Disintegrin_dom_sf, ADAM19, Disintegrin_CS, ADAM_Cys-rich, Disintegrin_dom	FALSE	FALSE
5	157491615	157491723	ADAM19	ENSG00000135074	ENST00000257527	ENSE00003669445	157491615	157491723	18	0	1						IPR036436, IPR033596, IPR018358, IPR006586, IPR001762	Disintegrin_dom_sf, ADAM19, Disintegrin_CS, ADAM_Cys-rich, Disintegrin_dom	FALSE	FALSE
5	157490310	157490454	ADAM19	ENSG00000135074	ENST00000257527	ENSE00003693518	157490310	157490454	19	1	2						IPR036436, IPR033596, IPR018358, IPR006586, IPR001762	Disintegrin_dom_sf, ADAM19, Disintegrin_CS, ADAM_Cys-rich, Disintegrin_dom	FALSE	FALSE
5	157489102	157489186	ADAM19	ENSG00000135074	ENST00000257527	ENSE00003685680	157489102	157489186	20	2	0						IPR036436, IPR033596, IPR018358, IPR006586, IPR001762	Disintegrin_dom_sf, ADAM19, Disintegrin_CS, ADAM_Cys-rich, Disintegrin_dom	FALSE	FALSE
5	157488265	157488489	ADAM19	ENSG00000135074	ENST00000257527	ENSE00003613715	157488265	157488489	21	0	0	TRUE					IPR036436, IPR033596, IPR018358, IPR006586, IPR001762	Disintegrin_dom_sf, ADAM19, Disintegrin_CS, ADAM_Cys-rich, Disintegrin_dom	FALSE	FALSE
5	157481791	157481943	ADAM19	ENSG00000135074	ENST00000257527	ENSE00001356773	157481791	157481943	22	0	0	TRUE					IPR036436, IPR033596, IPR018358, IPR006586, IPR001762	Disintegrin_dom_sf, ADAM19, Disintegrin_CS, ADAM_Cys-rich, Disintegrin_dom	FALSE	FALSE
5	157480949	157481002	ADAM19	ENSG00000135074	ENST00000257527	ENSE00001211136	157477304	157481002	23	0	-1						IPR036436, IPR034027, IPR033596, IPR024079, IPR018358, IPR006586, IPR002870, IPR001762, IPR001590	Disintegrin_dom_sf, Reprolysin_adamalysin, ADAM19, MetalloPept_cat_dom_sf, Disintegrin_CS, ADAM_Cys-rich, Peptidase_M12B_N, Disintegrin_dom, Peptidase_M12B	FALSE	FALSE
5	157502803	157502822	ADAM19	ENSG00000135074	ENST00000517374	ENSE00002100173	157502803	157502822	1	1	0						IPR036436, IPR033596, IPR018358, IPR006586, IPR001762	Disintegrin_dom_sf, ADAM19, Disintegrin_CS, ADAM_Cys-rich, Disintegrin_dom	FALSE	FALSE
5	157477682	157477735	ADAM19	ENSG00000135074	ENST00000517374	ENSE00002091976	157477304	157477735	12	0	-1						IPR036436, IPR033596, IPR018358, IPR006586, IPR001762	Disintegrin_dom_sf, ADAM19, Disintegrin_CS, ADAM_Cys-rich, Disintegrin_dom	FALSE	FALSE
5	157575603	157575696	ADAM19	ENSG00000135074	ENST00000517905	ENSE00002129074	157575603	157575741	1	-1	1						IPR036436, IPR034027, IPR033596, IPR024079, IPR018358, IPR006586, IPR002870, IPR001762, IPR001590	Disintegrin_dom_sf, Reprolysin_adamalysin, ADAM19, MetalloPept_cat_dom_sf, Disintegrin_CS, ADAM_Cys-rich, Peptidase_M12B_N, Disintegrin_dom, Peptidase_M12B	FALSE	FALSE
5	157481626	157481943	ADAM19	ENSG00000135074	ENST00000517905	ENSE00002102565	157481227	157481943	22	0	-1						IPR036436, IPR034027, IPR033596, IPR024079, IPR018358, IPR006586, IPR002870, IPR001762, IPR001590	Disintegrin_dom_sf, Reprolysin_adamalysin, ADAM19, MetalloPept_cat_dom_sf, Disintegrin_CS, ADAM_Cys-rich, Peptidase_M12B_N, Disintegrin_dom, Peptidase_M12B	FALSE	FALSE
5	157513424	157513505	ADAM19	ENSG00000135074	ENST00000517951	ENSE00002115456	157513424	157513505	8	0	1
5	157509397	157509467	ADAM19	ENSG00000135074	ENST00000517951	ENSE00003527923	157509301	157509467	9	1	-1
5			ADAM19	ENSG00000135074	ENST00000517951	ENSE00003515398	157507056	157507140	10	-1	-1				TRUE
5			ADAM19	ENSG00000135074	ENST00000517951	ENSE00003583085	157505669	157505808	11	-1	-1				TRUE
5			ADAM19	ENSG00000135074	ENST00000517951	ENSE00003582704	157502803	157502980	12	-1	-1				TRUE
5			ADAM19	ENSG00000135074	ENST00000517951	ENSE00003673939	157499573	157499662	13	-1	-1				TRUE
5			ADAM19	ENSG00000135074	ENST00000517951	ENSE00003602081	157496894	157497089	14	-1	-1				TRUE
5			ADAM19	ENSG00000135074	ENST00000517951	ENSE00003512352	157494687	157494795	15	-1	-1				TRUE
5			ADAM19	ENSG00000135074	ENST00000517951	ENSE00003612466	157492973	157493177	16	-1	-1				TRUE
5			ADAM19	ENSG00000135074	ENST00000517951	ENSE00003670774	157491835	157491912	17	-1	-1				TRUE
5			ADAM19	ENSG00000135074	ENST00000517951	ENSE00003671753	157491615	157491723	18	-1	-1				TRUE
5			ADAM19	ENSG00000135074	ENST00000517951	ENSE00003628605	157490310	157490454	19	-1	-1				TRUE
5			ADAM19	ENSG00000135074	ENST00000517951	ENSE00003688287	157489102	157489186	20	-1	-1				TRUE
5			ADAM19	ENSG00000135074	ENST00000517951	ENSE00003516050	157488265	157488489	21	-1	-1				TRUE
5			ADAM19	ENSG00000135074	ENST00000517951	ENSE00003514207	157398161	157398214	22	-1	-1				TRUE
5			ADAM19	ENSG00000135074	ENST00000517951	ENSE00002129451	157395534	157395679	23	-1	-1
5	157108926	157108983	HAVCR2	ENSG00000135077	ENST00000307851	ENSE00002110211	157108926	157109044	1	-1	1						IPR036179, IPR013783, IPR013106, IPR007110	Ig-like_dom_sf, Ig-like_fold, Ig_V-set, Ig-like_dom	FALSE	FALSE
5	157106627	157106962	HAVCR2	ENSG00000135077	ENST00000307851	ENSE00003510145	157106627	157106962	2	1	1		TRUE				IPR036179, IPR013783, IPR013106, IPR007110	Ig-like_dom_sf, Ig-like_fold, Ig_V-set, Ig-like_dom	FALSE	FALSE
5	157104666	157104749	HAVCR2	ENSG00000135077	ENST00000307851	ENSE00003685475	157104666	157104749	3	1	1		TRUE				IPR036179, IPR013783, IPR013106, IPR007110	Ig-like_dom_sf, Ig-like_fold, Ig_V-set, Ig-like_dom	FALSE	FALSE
5	157098858	157098901	HAVCR2	ENSG00000135077	ENST00000307851	ENSE00003691168	157098858	157098901	4	1	0						IPR036179, IPR013783, IPR013106, IPR007110	Ig-like_dom_sf, Ig-like_fold, Ig_V-set, Ig-like_dom	FALSE	FALSE
5	157095306	157095459	HAVCR2	ENSG00000135077	ENST00000307851	ENSE00000917387	157095306	157095459	5	0	1						IPR036179, IPR013783, IPR013106, IPR007110	Ig-like_dom_sf, Ig-like_fold, Ig_V-set, Ig-like_dom	FALSE	FALSE
5	157088941	157088977	HAVCR2	ENSG00000135077	ENST00000307851	ENSE00001023158	157088941	157088977	6	1	2						IPR036179, IPR013783, IPR013106, IPR007110	Ig-like_dom_sf, Ig-like_fold, Ig_V-set, Ig-like_dom	FALSE	FALSE
5	157087102	157087294	HAVCR2	ENSG00000135077	ENST00000307851	ENSE00001177812	157085832	157087294	7	2	-1						IPR036179, IPR013783, IPR013106, IPR007110	Ig-like_dom_sf, Ig-like_fold, Ig_V-set, Ig-like_dom	FALSE	FALSE
5	157108926	157108983	HAVCR2	ENSG00000135077	ENST00000522593	ENSE00000972625	157108926	157109122	1	-1	1						IPR036179, IPR013783, IPR013106, IPR007110	Ig-like_dom_sf, Ig-like_fold, Ig_V-set, Ig-like_dom	FALSE	FALSE
5	157087102	157087294	HAVCR2	ENSG00000135077	ENST00000522593	ENSE00002095058	157087088	157087294	6	2	-1						IPR036179, IPR013783, IPR013106, IPR007110	Ig-like_dom_sf, Ig-like_fold, Ig_V-set, Ig-like_dom	FALSE	FALSE
5			CCNJL	ENSG00000135083	ENST00000257536	ENSE00003900014	160312364	160312564	1	-1	-1				TRUE		IPR039361, IPR036915, IPR013763, IPR006671	Cyclin, Cyclin-like_sf, Cyclin-like, Cyclin_N	FALSE	FALSE
5	160311858	160311923	CCNJL	ENSG00000135083	ENST00000257536	ENSE00003632363	160311858	160311972	2	-1	0						IPR039361, IPR036915, IPR013763, IPR006671	Cyclin, Cyclin-like_sf, Cyclin-like, Cyclin_N	FALSE	FALSE
5	160280525	160280738	CCNJL	ENSG00000135083	ENST00000257536	ENSE00003638862	160280525	160280738	3	0	1						IPR039361, IPR036915, IPR013763, IPR006671	Cyclin, Cyclin-like_sf, Cyclin-like, Cyclin_N	FALSE	FALSE
5	160259469	160259771	CCNJL	ENSG00000135083	ENST00000257536	ENSE00003576798	160259469	160259771	4	1	1		TRUE				IPR039361, IPR036915, IPR013763, IPR006671	Cyclin, Cyclin-like_sf, Cyclin-like, Cyclin_N	FALSE	FALSE
5	160255549	160255708	CCNJL	ENSG00000135083	ENST00000257536	ENSE00003559236	160255549	160255708	5	1	2						IPR039361, IPR036915, IPR013763, IPR006671	Cyclin, Cyclin-like_sf, Cyclin-like, Cyclin_N	FALSE	FALSE
5	160253378	160253798	CCNJL	ENSG00000135083	ENST00000257536	ENSE00003901787	160249083	160253798	6	2	-1						IPR039361, IPR036915, IPR013763, IPR006671	Cyclin, Cyclin-like_sf, Cyclin-like, Cyclin_N	FALSE	FALSE
5			CCNJL	ENSG00000135083	ENST00000393977	ENSE00002111745	160312364	160312600	1	-1	-1						IPR039361, IPR036915, IPR013763, IPR006671	Cyclin, Cyclin-like_sf, Cyclin-like, Cyclin_N	FALSE	FALSE
5	160276269	160276412	CCNJL	ENSG00000135083	ENST00000393977	ENSE00001366076	160276269	160276412	4	1	1						IPR039361, IPR036915, IPR013763, IPR006671	Cyclin, Cyclin-like_sf, Cyclin-like, Cyclin_N	FALSE	FALSE
5	160253378	160253798	CCNJL	ENSG00000135083	ENST00000393977	ENSE00001956015	160251652	160253798	7	2	-1						IPR039361, IPR036915, IPR013763, IPR006671	Cyclin, Cyclin-like_sf, Cyclin-like, Cyclin_N	FALSE	FALSE
5			CCNJL	ENSG00000135083	ENST00000519673	ENSE00002114199	160312364	160312476	1	-1	-1						IPR039361, IPR036915, IPR013763, IPR006671	Cyclin, Cyclin-like_sf, Cyclin-like, Cyclin_N	FALSE	FALSE
5	160254320	160254335	CCNJL	ENSG00000135083	ENST00000519673	ENSE00002099128	160254301	160254335	6	2	-1						IPR039361, IPR036915, IPR013763, IPR006671	Cyclin, Cyclin-like_sf, Cyclin-like, Cyclin_N	FALSE	FALSE
5	160281381	160281389	CCNJL	ENSG00000135083	ENST00000541762	ENSE00003751029	160281381	160281389	1	0	0						IPR039361, IPR036915, IPR013763, IPR006671	Cyclin, Cyclin-like_sf, Cyclin-like, Cyclin_N	FALSE	FALSE
5	160253378	160253798	CCNJL	ENSG00000135083	ENST00000541762	ENSE00003719531	160251664	160253798	6	2	-1						IPR039361, IPR036915, IPR013763, IPR006671	Cyclin, Cyclin-like_sf, Cyclin-like, Cyclin_N	FALSE	FALSE
5			CCNJL	ENSG00000135083	ENST00000644313	ENSE00003823132	160312745	160312928	1	-1	-1						IPR039361, IPR036915, IPR013763, IPR006671	Cyclin, Cyclin-like_sf, Cyclin-like, Cyclin_N	FALSE	FALSE
5	160253378	160253798	CCNJL	ENSG00000135083	ENST00000644313	ENSE00001411673	160251657	160253798	6	2	-1						IPR039361, IPR036915, IPR013763, IPR006671	Cyclin, Cyclin-like_sf, Cyclin-like, Cyclin_N	FALSE	FALSE
5	128537350	128537603	FBN2	ENSG00000138829	ENST00000262464	ENSE00003747050	128537350	128538245	1	-1	2						IPR040872, IPR036773, IPR026823, IPR018097, IPR017878, IPR013032, IPR009030, IPR001881, IPR000742	Fibrillin_U_N, TB_dom_sf, cEGF, EGF_Ca-bd_CS, TB_dom, EGF-like_CS, Growth_fac_rcpt_cys_sf, EGF-like_Ca-bd_dom, EGF-like_dom	FALSE	FALSE
5	128536402	128536484	FBN2	ENSG00000138829	ENST00000262464	ENSE00003677122	128536402	128536484	2	2	1						IPR040872, IPR036773, IPR026823, IPR018097, IPR017878, IPR013032, IPR009030, IPR001881, IPR000742	Fibrillin_U_N, TB_dom_sf, cEGF, EGF_Ca-bd_CS, TB_dom, EGF-like_CS, Growth_fac_rcpt_cys_sf, EGF-like_Ca-bd_dom, EGF-like_dom	FALSE	FALSE
5	128530595	128530693	FBN2	ENSG00000138829	ENST00000262464	ENSE00003477332	128530595	128530693	3	1	1		TRUE				IPR040872, IPR036773, IPR026823, IPR018097, IPR017878, IPR013032, IPR009030, IPR001881, IPR000742	Fibrillin_U_N, TB_dom_sf, cEGF, EGF_Ca-bd_CS, TB_dom, EGF-like_CS, Growth_fac_rcpt_cys_sf, EGF-like_Ca-bd_dom, EGF-like_dom	FALSE	FALSE
5	128527872	128527967	FBN2	ENSG00000138829	ENST00000262464	ENSE00003550772	128527872	128527967	4	1	1		TRUE				IPR040872, IPR036773, IPR026823, IPR018097, IPR017878, IPR013032, IPR009030, IPR001881, IPR000742	Fibrillin_U_N, TB_dom_sf, cEGF, EGF_Ca-bd_CS, TB_dom, EGF-like_CS, Growth_fac_rcpt_cys_sf, EGF-like_Ca-bd_dom, EGF-like_dom	FALSE	FALSE
5	128519273	128519368	FBN2	ENSG00000138829	ENST00000262464	ENSE00003481923	128519273	128519368	5	1	1		TRUE				IPR040872, IPR036773, IPR026823, IPR018097, IPR017878, IPR013032, IPR009030, IPR001881, IPR000742	Fibrillin_U_N, TB_dom_sf, cEGF, EGF_Ca-bd_CS, TB_dom, EGF-like_CS, Growth_fac_rcpt_cys_sf, EGF-like_Ca-bd_dom, EGF-like_dom	FALSE	FALSE
5	128464724	128464921	FBN2	ENSG00000138829	ENST00000262464	ENSE00003485096	128464724	128464921	6	1	1		TRUE				IPR040872, IPR036773, IPR026823, IPR018097, IPR017878, IPR013032, IPR009030, IPR001881, IPR000742	Fibrillin_U_N, TB_dom_sf, cEGF, EGF_Ca-bd_CS, TB_dom, EGF-like_CS, Growth_fac_rcpt_cys_sf, EGF-like_Ca-bd_dom, EGF-like_dom	FALSE	FALSE
5	128446481	128446606	FBN2	ENSG00000138829	ENST00000262464	ENSE00003892586	128446481	128446606	7	1	1		TRUE				IPR040872, IPR036773, IPR026823, IPR018097, IPR017878, IPR013032, IPR009030, IPR001881, IPR000742	Fibrillin_U_N, TB_dom_sf, cEGF, EGF_Ca-bd_CS, TB_dom, EGF-like_CS, Growth_fac_rcpt_cys_sf, EGF-like_Ca-bd_dom, EGF-like_dom	FALSE	FALSE
5	128408674	128408799	FBN2	ENSG00000138829	ENST00000262464	ENSE00003892640	128408674	128408799	8	1	1		TRUE				IPR040872, IPR036773, IPR026823, IPR018097, IPR017878, IPR013032, IPR009030, IPR001881, IPR000742	Fibrillin_U_N, TB_dom_sf, cEGF, EGF_Ca-bd_CS, TB_dom, EGF-like_CS, Growth_fac_rcpt_cys_sf, EGF-like_Ca-bd_dom, EGF-like_dom	FALSE	FALSE
5	128395122	128395274	FBN2	ENSG00000138829	ENST00000262464	ENSE00003896178	128395122	128395274	9	1	1		TRUE				IPR040872, IPR036773, IPR026823, IPR018097, IPR017878, IPR013032, IPR009030, IPR001881, IPR000742	Fibrillin_U_N, TB_dom_sf, cEGF, EGF_Ca-bd_CS, TB_dom, EGF-like_CS, Growth_fac_rcpt_cys_sf, EGF-like_Ca-bd_dom, EGF-like_dom	FALSE	FALSE
5	128393135	128393368	FBN2	ENSG00000138829	ENST00000262464	ENSE00003894862	128393135	128393368	10	1	1		TRUE				IPR040872, IPR036773, IPR026823, IPR018097, IPR017878, IPR013032, IPR009030, IPR001881, IPR000742	Fibrillin_U_N, TB_dom_sf, cEGF, EGF_Ca-bd_CS, TB_dom, EGF-like_CS, Growth_fac_rcpt_cys_sf, EGF-like_Ca-bd_dom, EGF-like_dom	FALSE	FALSE
5	128392018	128392155	FBN2	ENSG00000138829	ENST00000262464	ENSE00003892286	128392018	128392155	11	1	1		TRUE				IPR040872, IPR036773, IPR026823, IPR018097, IPR017878, IPR013032, IPR009030, IPR001881, IPR000742	Fibrillin_U_N, TB_dom_sf, cEGF, EGF_Ca-bd_CS, TB_dom, EGF-like_CS, Growth_fac_rcpt_cys_sf, EGF-like_Ca-bd_dom, EGF-like_dom	FALSE	FALSE
5	128378771	128378890	FBN2	ENSG00000138829	ENST00000262464	ENSE00003891171	128378771	128378890	12	1	1		TRUE				IPR040872, IPR036773, IPR026823, IPR018097, IPR017878, IPR013032, IPR009030, IPR001881, IPR000742	Fibrillin_U_N, TB_dom_sf, cEGF, EGF_Ca-bd_CS, TB_dom, EGF-like_CS, Growth_fac_rcpt_cys_sf, EGF-like_Ca-bd_dom, EGF-like_dom	FALSE	FALSE
5	128377752	128377877	FBN2	ENSG00000138829	ENST00000262464	ENSE00003894646	128377752	128377877	13	1	1		TRUE				IPR040872, IPR036773, IPR026823, IPR018097, IPR017878, IPR013032, IPR009030, IPR001881, IPR000742	Fibrillin_U_N, TB_dom_sf, cEGF, EGF_Ca-bd_CS, TB_dom, EGF-like_CS, Growth_fac_rcpt_cys_sf, EGF-like_Ca-bd_dom, EGF-like_dom	FALSE	FALSE
5	128376731	128376853	FBN2	ENSG00000138829	ENST00000262464	ENSE00003459865	128376731	128376853	14	1	1		TRUE				IPR040872, IPR036773, IPR026823, IPR018097, IPR017878, IPR013032, IPR009030, IPR001881, IPR000742	Fibrillin_U_N, TB_dom_sf, cEGF, EGF_Ca-bd_CS, TB_dom, EGF-like_CS, Growth_fac_rcpt_cys_sf, EGF-like_Ca-bd_dom, EGF-like_dom	FALSE	FALSE
5	128374628	128374750	FBN2	ENSG00000138829	ENST00000262464	ENSE00003589246	128374628	128374750	15	1	1		TRUE				IPR040872, IPR036773, IPR026823, IPR018097, IPR017878, IPR013032, IPR009030, IPR001881, IPR000742	Fibrillin_U_N, TB_dom_sf, cEGF, EGF_Ca-bd_CS, TB_dom, EGF-like_CS, Growth_fac_rcpt_cys_sf, EGF-like_Ca-bd_dom, EGF-like_dom	FALSE	FALSE
5	128369182	128369334	FBN2	ENSG00000138829	ENST00000262464	ENSE00003499663	128369182	128369334	16	1	1		TRUE				IPR040872, IPR036773, IPR026823, IPR018097, IPR017878, IPR013032, IPR009030, IPR001881, IPR000742	Fibrillin_U_N, TB_dom_sf, cEGF, EGF_Ca-bd_CS, TB_dom, EGF-like_CS, Growth_fac_rcpt_cys_sf, EGF-like_Ca-bd_dom, EGF-like_dom	FALSE	FALSE
5	128366377	128366430	FBN2	ENSG00000138829	ENST00000262464	ENSE00003590581	128366377	128366430	17	1	1		TRUE				IPR040872, IPR036773, IPR026823, IPR018097, IPR017878, IPR013032, IPR009030, IPR001881, IPR000742	Fibrillin_U_N, TB_dom_sf, cEGF, EGF_Ca-bd_CS, TB_dom, EGF-like_CS, Growth_fac_rcpt_cys_sf, EGF-like_Ca-bd_dom, EGF-like_dom	FALSE	FALSE
5	128364600	128364725	FBN2	ENSG00000138829	ENST00000262464	ENSE00003894108	128364600	128364725	18	1	1		TRUE				IPR040872, IPR036773, IPR026823, IPR018097, IPR017878, IPR013032, IPR009030, IPR001881, IPR000742	Fibrillin_U_N, TB_dom_sf, cEGF, EGF_Ca-bd_CS, TB_dom, EGF-like_CS, Growth_fac_rcpt_cys_sf, EGF-like_Ca-bd_dom, EGF-like_dom	FALSE	FALSE
5	128361723	128361848	FBN2	ENSG00000138829	ENST00000262464	ENSE00003893857	128361723	128361848	19	1	1		TRUE				IPR040872, IPR036773, IPR026823, IPR018097, IPR017878, IPR013032, IPR009030, IPR001881, IPR000742	Fibrillin_U_N, TB_dom_sf, cEGF, EGF_Ca-bd_CS, TB_dom, EGF-like_CS, Growth_fac_rcpt_cys_sf, EGF-like_Ca-bd_dom, EGF-like_dom	FALSE	FALSE
5	128357276	128357395	FBN2	ENSG00000138829	ENST00000262464	ENSE00003892550	128357276	128357395	20	1	1		TRUE				IPR040872, IPR036773, IPR026823, IPR018097, IPR017878, IPR013032, IPR009030, IPR001881, IPR000742	Fibrillin_U_N, TB_dom_sf, cEGF, EGF_Ca-bd_CS, TB_dom, EGF-like_CS, Growth_fac_rcpt_cys_sf, EGF-like_Ca-bd_dom, EGF-like_dom	FALSE	FALSE
5	128350868	128351005	FBN2	ENSG00000138829	ENST00000262464	ENSE00003894380	128350868	128351005	21	1	1		TRUE				IPR040872, IPR036773, IPR026823, IPR018097, IPR017878, IPR013032, IPR009030, IPR001881, IPR000742	Fibrillin_U_N, TB_dom_sf, cEGF, EGF_Ca-bd_CS, TB_dom, EGF-like_CS, Growth_fac_rcpt_cys_sf, EGF-like_Ca-bd_dom, EGF-like_dom	FALSE	FALSE
5	128349955	128350005	FBN2	ENSG00000138829	ENST00000262464	ENSE00003890801	128349955	128350005	22	1	1		TRUE				IPR040872, IPR036773, IPR026823, IPR018097, IPR017878, IPR013032, IPR009030, IPR001881, IPR000742	Fibrillin_U_N, TB_dom_sf, cEGF, EGF_Ca-bd_CS, TB_dom, EGF-like_CS, Growth_fac_rcpt_cys_sf, EGF-like_Ca-bd_dom, EGF-like_dom	FALSE	FALSE
5	128349347	128349472	FBN2	ENSG00000138829	ENST00000262464	ENSE00003893259	128349347	128349472	23	1	1		TRUE				IPR040872, IPR036773, IPR026823, IPR018097, IPR017878, IPR013032, IPR009030, IPR001881, IPR000742	Fibrillin_U_N, TB_dom_sf, cEGF, EGF_Ca-bd_CS, TB_dom, EGF-like_CS, Growth_fac_rcpt_cys_sf, EGF-like_Ca-bd_dom, EGF-like_dom	FALSE	FALSE
5	128345357	128345584	FBN2	ENSG00000138829	ENST00000262464	ENSE00003892965	128345357	128345584	24	1	1		TRUE				IPR040872, IPR036773, IPR026823, IPR018097, IPR017878, IPR013032, IPR009030, IPR001881, IPR000742	Fibrillin_U_N, TB_dom_sf, cEGF, EGF_Ca-bd_CS, TB_dom, EGF-like_CS, Growth_fac_rcpt_cys_sf, EGF-like_Ca-bd_dom, EGF-like_dom	FALSE	FALSE
5	128344385	128344510	FBN2	ENSG00000138829	ENST00000262464	ENSE00003890126	128344385	128344510	25	1	1		TRUE				IPR040872, IPR036773, IPR026823, IPR018097, IPR017878, IPR013032, IPR009030, IPR001881, IPR000742	Fibrillin_U_N, TB_dom_sf, cEGF, EGF_Ca-bd_CS, TB_dom, EGF-like_CS, Growth_fac_rcpt_cys_sf, EGF-like_Ca-bd_dom, EGF-like_dom	FALSE	FALSE
5	128338933	128339061	FBN2	ENSG00000138829	ENST00000262464	ENSE00003892264	128338933	128339061	26	1	1		TRUE				IPR040872, IPR036773, IPR026823, IPR018097, IPR017878, IPR013032, IPR009030, IPR001881, IPR000742	Fibrillin_U_N, TB_dom_sf, cEGF, EGF_Ca-bd_CS, TB_dom, EGF-like_CS, Growth_fac_rcpt_cys_sf, EGF-like_Ca-bd_dom, EGF-like_dom	FALSE	FALSE
5	128337997	128338122	FBN2	ENSG00000138829	ENST00000262464	ENSE00003889041	128337997	128338122	27	1	1		TRUE				IPR040872, IPR036773, IPR026823, IPR018097, IPR017878, IPR013032, IPR009030, IPR001881, IPR000742	Fibrillin_U_N, TB_dom_sf, cEGF, EGF_Ca-bd_CS, TB_dom, EGF-like_CS, Growth_fac_rcpt_cys_sf, EGF-like_Ca-bd_dom, EGF-like_dom	FALSE	FALSE
5	128335988	128336113	FBN2	ENSG00000138829	ENST00000262464	ENSE00003889448	128335988	128336113	28	1	1		TRUE				IPR040872, IPR036773, IPR026823, IPR018097, IPR017878, IPR013032, IPR009030, IPR001881, IPR000742	Fibrillin_U_N, TB_dom_sf, cEGF, EGF_Ca-bd_CS, TB_dom, EGF-like_CS, Growth_fac_rcpt_cys_sf, EGF-like_Ca-bd_dom, EGF-like_dom	FALSE	FALSE
5	128335455	128335577	FBN2	ENSG00000138829	ENST00000262464	ENSE00003889375	128335455	128335577	29	1	1		TRUE				IPR040872, IPR036773, IPR026823, IPR018097, IPR017878, IPR013032, IPR009030, IPR001881, IPR000742	Fibrillin_U_N, TB_dom_sf, cEGF, EGF_Ca-bd_CS, TB_dom, EGF-like_CS, Growth_fac_rcpt_cys_sf, EGF-like_Ca-bd_dom, EGF-like_dom	FALSE	FALSE
5	128335170	128335295	FBN2	ENSG00000138829	ENST00000262464	ENSE00003895354	128335170	128335295	30	1	1		TRUE				IPR040872, IPR036773, IPR026823, IPR018097, IPR017878, IPR013032, IPR009030, IPR001881, IPR000742	Fibrillin_U_N, TB_dom_sf, cEGF, EGF_Ca-bd_CS, TB_dom, EGF-like_CS, Growth_fac_rcpt_cys_sf, EGF-like_Ca-bd_dom, EGF-like_dom	FALSE	FALSE
5	128334719	128334844	FBN2	ENSG00000138829	ENST00000262464	ENSE00003893404	128334719	128334844	31	1	1		TRUE				IPR040872, IPR036773, IPR026823, IPR018097, IPR017878, IPR013032, IPR009030, IPR001881, IPR000742	Fibrillin_U_N, TB_dom_sf, cEGF, EGF_Ca-bd_CS, TB_dom, EGF-like_CS, Growth_fac_rcpt_cys_sf, EGF-like_Ca-bd_dom, EGF-like_dom	FALSE	FALSE
5	128332912	128333034	FBN2	ENSG00000138829	ENST00000262464	ENSE00003893721	128332912	128333034	32	1	1		TRUE				IPR040872, IPR036773, IPR026823, IPR018097, IPR017878, IPR013032, IPR009030, IPR001881, IPR000742	Fibrillin_U_N, TB_dom_sf, cEGF, EGF_Ca-bd_CS, TB_dom, EGF-like_CS, Growth_fac_rcpt_cys_sf, EGF-like_Ca-bd_dom, EGF-like_dom	FALSE	FALSE
5	128330573	128330695	FBN2	ENSG00000138829	ENST00000262464	ENSE00003893034	128330573	128330695	33	1	1		TRUE				IPR040872, IPR036773, IPR026823, IPR018097, IPR017878, IPR013032, IPR009030, IPR001881, IPR000742	Fibrillin_U_N, TB_dom_sf, cEGF, EGF_Ca-bd_CS, TB_dom, EGF-like_CS, Growth_fac_rcpt_cys_sf, EGF-like_Ca-bd_dom, EGF-like_dom	FALSE	FALSE
5	128328696	128328821	FBN2	ENSG00000138829	ENST00000262464	ENSE00003890483	128328696	128328821	34	1	1		TRUE				IPR040872, IPR036773, IPR026823, IPR018097, IPR017878, IPR013032, IPR009030, IPR001881, IPR000742	Fibrillin_U_N, TB_dom_sf, cEGF, EGF_Ca-bd_CS, TB_dom, EGF-like_CS, Growth_fac_rcpt_cys_sf, EGF-like_Ca-bd_dom, EGF-like_dom	FALSE	FALSE
5	128318879	128319001	FBN2	ENSG00000138829	ENST00000262464	ENSE00003895432	128318879	128319001	35	1	1		TRUE				IPR040872, IPR036773, IPR026823, IPR018097, IPR017878, IPR013032, IPR009030, IPR001881, IPR000742	Fibrillin_U_N, TB_dom_sf, cEGF, EGF_Ca-bd_CS, TB_dom, EGF-like_CS, Growth_fac_rcpt_cys_sf, EGF-like_Ca-bd_dom, EGF-like_dom	FALSE	FALSE
5	128318149	128318271	FBN2	ENSG00000138829	ENST00000262464	ENSE00003888749	128318149	128318271	36	1	1		TRUE				IPR040872, IPR036773, IPR026823, IPR018097, IPR017878, IPR013032, IPR009030, IPR001881, IPR000742	Fibrillin_U_N, TB_dom_sf, cEGF, EGF_Ca-bd_CS, TB_dom, EGF-like_CS, Growth_fac_rcpt_cys_sf, EGF-like_Ca-bd_dom, EGF-like_dom	FALSE	FALSE
5	128312634	128312795	FBN2	ENSG00000138829	ENST00000262464	ENSE00003893895	128312634	128312795	37	1	1		TRUE				IPR040872, IPR036773, IPR026823, IPR018097, IPR017878, IPR013032, IPR009030, IPR001881, IPR000742	Fibrillin_U_N, TB_dom_sf, cEGF, EGF_Ca-bd_CS, TB_dom, EGF-like_CS, Growth_fac_rcpt_cys_sf, EGF-like_Ca-bd_dom, EGF-like_dom	FALSE	FALSE
5	128311885	128311953	FBN2	ENSG00000138829	ENST00000262464	ENSE00003895742	128311885	128311953	38	1	1		TRUE				IPR040872, IPR036773, IPR026823, IPR018097, IPR017878, IPR013032, IPR009030, IPR001881, IPR000742	Fibrillin_U_N, TB_dom_sf, cEGF, EGF_Ca-bd_CS, TB_dom, EGF-like_CS, Growth_fac_rcpt_cys_sf, EGF-like_Ca-bd_dom, EGF-like_dom	FALSE	FALSE
5	128311300	128311425	FBN2	ENSG00000138829	ENST00000262464	ENSE00003892159	128311300	128311425	39	1	1		TRUE				IPR040872, IPR036773, IPR026823, IPR018097, IPR017878, IPR013032, IPR009030, IPR001881, IPR000742	Fibrillin_U_N, TB_dom_sf, cEGF, EGF_Ca-bd_CS, TB_dom, EGF-like_CS, Growth_fac_rcpt_cys_sf, EGF-like_Ca-bd_dom, EGF-like_dom	FALSE	FALSE
5	128309983	128310108	FBN2	ENSG00000138829	ENST00000262464	ENSE00003894873	128309983	128310108	40	1	1		TRUE				IPR040872, IPR036773, IPR026823, IPR018097, IPR017878, IPR013032, IPR009030, IPR001881, IPR000742	Fibrillin_U_N, TB_dom_sf, cEGF, EGF_Ca-bd_CS, TB_dom, EGF-like_CS, Growth_fac_rcpt_cys_sf, EGF-like_Ca-bd_dom, EGF-like_dom	FALSE	FALSE
5	128309247	128309399	FBN2	ENSG00000138829	ENST00000262464	ENSE00003892841	128309247	128309399	41	1	1		TRUE				IPR040872, IPR036773, IPR026823, IPR018097, IPR017878, IPR013032, IPR009030, IPR001881, IPR000742	Fibrillin_U_N, TB_dom_sf, cEGF, EGF_Ca-bd_CS, TB_dom, EGF-like_CS, Growth_fac_rcpt_cys_sf, EGF-like_Ca-bd_dom, EGF-like_dom	FALSE	FALSE
5	128307135	128307203	FBN2	ENSG00000138829	ENST00000262464	ENSE00003894997	128307135	128307203	42	1	1		TRUE				IPR040872, IPR036773, IPR026823, IPR018097, IPR017878, IPR013032, IPR009030, IPR001881, IPR000742	Fibrillin_U_N, TB_dom_sf, cEGF, EGF_Ca-bd_CS, TB_dom, EGF-like_CS, Growth_fac_rcpt_cys_sf, EGF-like_Ca-bd_dom, EGF-like_dom	FALSE	FALSE
5	128305823	128305948	FBN2	ENSG00000138829	ENST00000262464	ENSE00003895021	128305823	128305948	43	1	1		TRUE				IPR040872, IPR036773, IPR026823, IPR018097, IPR017878, IPR013032, IPR009030, IPR001881, IPR000742	Fibrillin_U_N, TB_dom_sf, cEGF, EGF_Ca-bd_CS, TB_dom, EGF-like_CS, Growth_fac_rcpt_cys_sf, EGF-like_Ca-bd_dom, EGF-like_dom	FALSE	FALSE
5	128305511	128305636	FBN2	ENSG00000138829	ENST00000262464	ENSE00003891620	128305511	128305636	44	1	1		TRUE				IPR040872, IPR036773, IPR026823, IPR018097, IPR017878, IPR013032, IPR009030, IPR001881, IPR000742	Fibrillin_U_N, TB_dom_sf, cEGF, EGF_Ca-bd_CS, TB_dom, EGF-like_CS, Growth_fac_rcpt_cys_sf, EGF-like_Ca-bd_dom, EGF-like_dom	FALSE	FALSE
5	128304957	128305082	FBN2	ENSG00000138829	ENST00000262464	ENSE00003890773	128304957	128305082	45	1	1		TRUE				IPR040872, IPR036773, IPR026823, IPR018097, IPR017878, IPR013032, IPR009030, IPR001881, IPR000742	Fibrillin_U_N, TB_dom_sf, cEGF, EGF_Ca-bd_CS, TB_dom, EGF-like_CS, Growth_fac_rcpt_cys_sf, EGF-like_Ca-bd_dom, EGF-like_dom	FALSE	FALSE
5	128302973	128303089	FBN2	ENSG00000138829	ENST00000262464	ENSE00003892132	128302973	128303089	46	1	1		TRUE				IPR040872, IPR036773, IPR026823, IPR018097, IPR017878, IPR013032, IPR009030, IPR001881, IPR000742	Fibrillin_U_N, TB_dom_sf, cEGF, EGF_Ca-bd_CS, TB_dom, EGF-like_CS, Growth_fac_rcpt_cys_sf, EGF-like_Ca-bd_dom, EGF-like_dom	FALSE	FALSE
5	128301382	128301510	FBN2	ENSG00000138829	ENST00000262464	ENSE00003888945	128301382	128301510	47	1	1		TRUE				IPR040872, IPR036773, IPR026823, IPR018097, IPR017878, IPR013032, IPR009030, IPR001881, IPR000742	Fibrillin_U_N, TB_dom_sf, cEGF, EGF_Ca-bd_CS, TB_dom, EGF-like_CS, Growth_fac_rcpt_cys_sf, EGF-like_Ca-bd_dom, EGF-like_dom	FALSE	FALSE
5	128300817	128300936	FBN2	ENSG00000138829	ENST00000262464	ENSE00003889618	128300817	128300936	48	1	1		TRUE				IPR040872, IPR036773, IPR026823, IPR018097, IPR017878, IPR013032, IPR009030, IPR001881, IPR000742	Fibrillin_U_N, TB_dom_sf, cEGF, EGF_Ca-bd_CS, TB_dom, EGF-like_CS, Growth_fac_rcpt_cys_sf, EGF-like_Ca-bd_dom, EGF-like_dom	FALSE	FALSE
5	128291529	128291654	FBN2	ENSG00000138829	ENST00000262464	ENSE00003890996	128291529	128291654	49	1	1		TRUE				IPR040872, IPR036773, IPR026823, IPR018097, IPR017878, IPR013032, IPR009030, IPR001881, IPR000742	Fibrillin_U_N, TB_dom_sf, cEGF, EGF_Ca-bd_CS, TB_dom, EGF-like_CS, Growth_fac_rcpt_cys_sf, EGF-like_Ca-bd_dom, EGF-like_dom	FALSE	FALSE
5	128290732	128290884	FBN2	ENSG00000138829	ENST00000262464	ENSE00003890404	128290732	128290884	50	1	1		TRUE				IPR040872, IPR036773, IPR026823, IPR018097, IPR017878, IPR013032, IPR009030, IPR001881, IPR000742	Fibrillin_U_N, TB_dom_sf, cEGF, EGF_Ca-bd_CS, TB_dom, EGF-like_CS, Growth_fac_rcpt_cys_sf, EGF-like_Ca-bd_dom, EGF-like_dom	FALSE	FALSE
5	128289882	128289947	FBN2	ENSG00000138829	ENST00000262464	ENSE00003894184	128289882	128289947	51	1	1		TRUE				IPR040872, IPR036773, IPR026823, IPR018097, IPR017878, IPR013032, IPR009030, IPR001881, IPR000742	Fibrillin_U_N, TB_dom_sf, cEGF, EGF_Ca-bd_CS, TB_dom, EGF-like_CS, Growth_fac_rcpt_cys_sf, EGF-like_Ca-bd_dom, EGF-like_dom	FALSE	FALSE
5	128289127	128289252	FBN2	ENSG00000138829	ENST00000262464	ENSE00003893596	128289127	128289252	52	1	1		TRUE				IPR040872, IPR036773, IPR026823, IPR018097, IPR017878, IPR013032, IPR009030, IPR001881, IPR000742	Fibrillin_U_N, TB_dom_sf, cEGF, EGF_Ca-bd_CS, TB_dom, EGF-like_CS, Growth_fac_rcpt_cys_sf, EGF-like_Ca-bd_dom, EGF-like_dom	FALSE	FALSE
5	128288438	128288557	FBN2	ENSG00000138829	ENST00000262464	ENSE00003893153	128288438	128288557	53	1	1		TRUE				IPR040872, IPR036773, IPR026823, IPR018097, IPR017878, IPR013032, IPR009030, IPR001881, IPR000742	Fibrillin_U_N, TB_dom_sf, cEGF, EGF_Ca-bd_CS, TB_dom, EGF-like_CS, Growth_fac_rcpt_cys_sf, EGF-like_Ca-bd_dom, EGF-like_dom	FALSE	FALSE
5	128287308	128287430	FBN2	ENSG00000138829	ENST00000262464	ENSE00003896177	128287308	128287430	54	1	1		TRUE				IPR040872, IPR036773, IPR026823, IPR018097, IPR017878, IPR013032, IPR009030, IPR001881, IPR000742	Fibrillin_U_N, TB_dom_sf, cEGF, EGF_Ca-bd_CS, TB_dom, EGF-like_CS, Growth_fac_rcpt_cys_sf, EGF-like_Ca-bd_dom, EGF-like_dom	FALSE	FALSE
5	128286718	128286849	FBN2	ENSG00000138829	ENST00000262464	ENSE00003889669	128286718	128286849	55	1	1		TRUE				IPR040872, IPR036773, IPR026823, IPR018097, IPR017878, IPR013032, IPR009030, IPR001881, IPR000742	Fibrillin_U_N, TB_dom_sf, cEGF, EGF_Ca-bd_CS, TB_dom, EGF-like_CS, Growth_fac_rcpt_cys_sf, EGF-like_Ca-bd_dom, EGF-like_dom	FALSE	FALSE
5	128280192	128280317	FBN2	ENSG00000138829	ENST00000262464	ENSE00003895513	128280192	128280317	56	1	1		TRUE				IPR040872, IPR036773, IPR026823, IPR018097, IPR017878, IPR013032, IPR009030, IPR001881, IPR000742	Fibrillin_U_N, TB_dom_sf, cEGF, EGF_Ca-bd_CS, TB_dom, EGF-like_CS, Growth_fac_rcpt_cys_sf, EGF-like_Ca-bd_dom, EGF-like_dom	FALSE	FALSE
5	128278635	128278841	FBN2	ENSG00000138829	ENST00000262464	ENSE00003889813	128278635	128278841	57	1	1		TRUE				IPR040872, IPR036773, IPR026823, IPR018097, IPR017878, IPR013032, IPR009030, IPR001881, IPR000742	Fibrillin_U_N, TB_dom_sf, cEGF, EGF_Ca-bd_CS, TB_dom, EGF-like_CS, Growth_fac_rcpt_cys_sf, EGF-like_Ca-bd_dom, EGF-like_dom	FALSE	FALSE
5	128277880	128278005	FBN2	ENSG00000138829	ENST00000262464	ENSE00003888781	128277880	128278005	58	1	1		TRUE				IPR040872, IPR036773, IPR026823, IPR018097, IPR017878, IPR013032, IPR009030, IPR001881, IPR000742	Fibrillin_U_N, TB_dom_sf, cEGF, EGF_Ca-bd_CS, TB_dom, EGF-like_CS, Growth_fac_rcpt_cys_sf, EGF-like_Ca-bd_dom, EGF-like_dom	FALSE	FALSE
5	128276038	128276160	FBN2	ENSG00000138829	ENST00000262464	ENSE00003892185	128276038	128276160	59	1	1		TRUE				IPR040872, IPR036773, IPR026823, IPR018097, IPR017878, IPR013032, IPR009030, IPR001881, IPR000742	Fibrillin_U_N, TB_dom_sf, cEGF, EGF_Ca-bd_CS, TB_dom, EGF-like_CS, Growth_fac_rcpt_cys_sf, EGF-like_Ca-bd_dom, EGF-like_dom	FALSE	FALSE
5	128274567	128274683	FBN2	ENSG00000138829	ENST00000262464	ENSE00003894658	128274567	128274683	60	1	1		TRUE				IPR040872, IPR036773, IPR026823, IPR018097, IPR017878, IPR013032, IPR009030, IPR001881, IPR000742	Fibrillin_U_N, TB_dom_sf, cEGF, EGF_Ca-bd_CS, TB_dom, EGF-like_CS, Growth_fac_rcpt_cys_sf, EGF-like_Ca-bd_dom, EGF-like_dom	FALSE	FALSE
5	128273840	128273968	FBN2	ENSG00000138829	ENST00000262464	ENSE00003891437	128273840	128273968	61	1	1		TRUE				IPR040872, IPR036773, IPR026823, IPR018097, IPR017878, IPR013032, IPR009030, IPR001881, IPR000742	Fibrillin_U_N, TB_dom_sf, cEGF, EGF_Ca-bd_CS, TB_dom, EGF-like_CS, Growth_fac_rcpt_cys_sf, EGF-like_Ca-bd_dom, EGF-like_dom	FALSE	FALSE
5	128271999	128272118	FBN2	ENSG00000138829	ENST00000262464	ENSE00003894494	128271999	128272118	62	1	1		TRUE				IPR040872, IPR036773, IPR026823, IPR018097, IPR017878, IPR013032, IPR009030, IPR001881, IPR000742	Fibrillin_U_N, TB_dom_sf, cEGF, EGF_Ca-bd_CS, TB_dom, EGF-like_CS, Growth_fac_rcpt_cys_sf, EGF-like_Ca-bd_dom, EGF-like_dom	FALSE	FALSE
5	128263425	128263656	FBN2	ENSG00000138829	ENST00000262464	ENSE00003890200	128263425	128263656	63	1	2						IPR040872, IPR036773, IPR026823, IPR018097, IPR017878, IPR013032, IPR009030, IPR001881, IPR000742	Fibrillin_U_N, TB_dom_sf, cEGF, EGF_Ca-bd_CS, TB_dom, EGF-like_CS, Growth_fac_rcpt_cys_sf, EGF-like_Ca-bd_dom, EGF-like_dom	FALSE	FALSE
5	128261736	128261907	FBN2	ENSG00000138829	ENST00000262464	ENSE00003895772	128261736	128261907	64	2	0						IPR040872, IPR036773, IPR026823, IPR018097, IPR017878, IPR013032, IPR009030, IPR001881, IPR000742	Fibrillin_U_N, TB_dom_sf, cEGF, EGF_Ca-bd_CS, TB_dom, EGF-like_CS, Growth_fac_rcpt_cys_sf, EGF-like_Ca-bd_dom, EGF-like_dom	FALSE	FALSE
5	128259455	128259829	FBN2	ENSG00000138829	ENST00000262464	ENSE00001130334	128257909	128259829	65	0	-1						IPR040872, IPR036773, IPR026823, IPR018097, IPR017878, IPR013032, IPR009030, IPR001881, IPR000742	Fibrillin_U_N, TB_dom_sf, cEGF, EGF_Ca-bd_CS, TB_dom, EGF-like_CS, Growth_fac_rcpt_cys_sf, EGF-like_Ca-bd_dom, EGF-like_dom	FALSE	FALSE
5	128537350	128537603	FBN2	ENSG00000138829	ENST00000502468	ENSE00003524903	128537350	128538223	1	-1	2						IPR040872, IPR036773, IPR018097, IPR017878, IPR001881, IPR000742	Fibrillin_U_N, TB_dom_sf, EGF_Ca-bd_CS, TB_dom, EGF-like_Ca-bd_dom, EGF-like_dom	FALSE	FALSE
5	128442299	128442372	FBN2	ENSG00000138829	ENST00000502468	ENSE00002082386	128441998	128442372	8	1	-1						IPR040872, IPR036773, IPR018097, IPR017878, IPR001881, IPR000742	Fibrillin_U_N, TB_dom_sf, EGF_Ca-bd_CS, TB_dom, EGF-like_Ca-bd_dom, EGF-like_dom	FALSE	FALSE
5	128338933	128338954	FBN2	ENSG00000138829	ENST00000507835	ENSE00002052781	128338933	128339191	1	-1	1						IPR026823, IPR018097, IPR009030, IPR001881, IPR000742	cEGF, EGF_Ca-bd_CS, Growth_fac_rcpt_cys_sf, EGF-like_Ca-bd_dom, EGF-like_dom	FALSE	FALSE
5	128328646	128328821	FBN2	ENSG00000138829	ENST00000507835	ENSE00002047361	128328070	128328821	9	1	-1						IPR026823, IPR018097, IPR009030, IPR001881, IPR000742	cEGF, EGF_Ca-bd_CS, Growth_fac_rcpt_cys_sf, EGF-like_Ca-bd_dom, EGF-like_dom	FALSE	FALSE
5			FBN2	ENSG00000138829	ENST00000508053	ENSE00002026465	128659099	128659185	1	-1	-1				TRUE		IPR040872, IPR036773, IPR026823, IPR018097, IPR017878, IPR013032, IPR009030, IPR001881, IPR000742	Fibrillin_U_N, TB_dom_sf, cEGF, EGF_Ca-bd_CS, TB_dom, EGF-like_CS, Growth_fac_rcpt_cys_sf, EGF-like_Ca-bd_dom, EGF-like_dom	FALSE	FALSE
5			FBN2	ENSG00000138829	ENST00000508053	ENSE00002040739	128646923	128647046	2	-1	-1				TRUE		IPR040872, IPR036773, IPR026823, IPR018097, IPR017878, IPR013032, IPR009030, IPR001881, IPR000742	Fibrillin_U_N, TB_dom_sf, cEGF, EGF_Ca-bd_CS, TB_dom, EGF-like_CS, Growth_fac_rcpt_cys_sf, EGF-like_Ca-bd_dom, EGF-like_dom	FALSE	FALSE
5			FBN2	ENSG00000138829	ENST00000508053	ENSE00002043490	128640362	128640411	3	-1	-1				TRUE		IPR040872, IPR036773, IPR026823, IPR018097, IPR017878, IPR013032, IPR009030, IPR001881, IPR000742	Fibrillin_U_N, TB_dom_sf, cEGF, EGF_Ca-bd_CS, TB_dom, EGF-like_CS, Growth_fac_rcpt_cys_sf, EGF-like_Ca-bd_dom, EGF-like_dom	FALSE	FALSE
5			FBN2	ENSG00000138829	ENST00000508053	ENSE00002024016	128542835	128542884	4	-1	-1				TRUE		IPR040872, IPR036773, IPR026823, IPR018097, IPR017878, IPR013032, IPR009030, IPR001881, IPR000742	Fibrillin_U_N, TB_dom_sf, cEGF, EGF_Ca-bd_CS, TB_dom, EGF-like_CS, Growth_fac_rcpt_cys_sf, EGF-like_Ca-bd_dom, EGF-like_dom	FALSE	FALSE
5			FBN2	ENSG00000138829	ENST00000508053	ENSE00001950602	128540487	128540585	5	-1	-1				TRUE		IPR040872, IPR036773, IPR026823, IPR018097, IPR017878, IPR013032, IPR009030, IPR001881, IPR000742	Fibrillin_U_N, TB_dom_sf, cEGF, EGF_Ca-bd_CS, TB_dom, EGF-like_CS, Growth_fac_rcpt_cys_sf, EGF-like_Ca-bd_dom, EGF-like_dom	FALSE	FALSE
5			FBN2	ENSG00000138829	ENST00000508053	ENSE00002049254	128539451	128539576	6	-1	-1				TRUE		IPR040872, IPR036773, IPR026823, IPR018097, IPR017878, IPR013032, IPR009030, IPR001881, IPR000742	Fibrillin_U_N, TB_dom_sf, cEGF, EGF_Ca-bd_CS, TB_dom, EGF-like_CS, Growth_fac_rcpt_cys_sf, EGF-like_Ca-bd_dom, EGF-like_dom	FALSE	FALSE
5	128537350	128537603	FBN2	ENSG00000138829	ENST00000508053	ENSE00001130341	128537350	128538042	7	-1	2						IPR040872, IPR036773, IPR026823, IPR018097, IPR017878, IPR013032, IPR009030, IPR001881, IPR000742	Fibrillin_U_N, TB_dom_sf, cEGF, EGF_Ca-bd_CS, TB_dom, EGF-like_CS, Growth_fac_rcpt_cys_sf, EGF-like_Ca-bd_dom, EGF-like_dom	FALSE	FALSE
5	128259455	128259829	FBN2	ENSG00000138829	ENST00000508053	ENSE00002066851	128258037	128259829	71	0	-1						IPR040872, IPR036773, IPR026823, IPR018097, IPR017878, IPR013032, IPR009030, IPR001881, IPR000742	Fibrillin_U_N, TB_dom_sf, cEGF, EGF_Ca-bd_CS, TB_dom, EGF-like_CS, Growth_fac_rcpt_cys_sf, EGF-like_Ca-bd_dom, EGF-like_dom	FALSE	FALSE
5	128537350	128537603	FBN2	ENSG00000138829	ENST00000508989	ENSE00002036324	128537350	128537821	1	-1	2						IPR040872, IPR036773, IPR026823, IPR018097, IPR017878, IPR013032, IPR009030, IPR001881, IPR000742	Fibrillin_U_N, TB_dom_sf, cEGF, EGF_Ca-bd_CS, TB_dom, EGF-like_CS, Growth_fac_rcpt_cys_sf, EGF-like_Ca-bd_dom, EGF-like_dom	FALSE	FALSE
5	128328646	128328821	FBN2	ENSG00000138829	ENST00000508989	ENSE00002064158	128328299	128328821	33	1	-1						IPR040872, IPR036773, IPR026823, IPR018097, IPR017878, IPR013032, IPR009030, IPR001881, IPR000742	Fibrillin_U_N, TB_dom_sf, cEGF, EGF_Ca-bd_CS, TB_dom, EGF-like_CS, Growth_fac_rcpt_cys_sf, EGF-like_Ca-bd_dom, EGF-like_dom	FALSE	FALSE
5			SLC6A3	ENSG00000142319	ENST00000270349	ENSE00001362544	1445348	1445440	1	-1	-1				TRUE		IPR037272, IPR002436	SNS_sf, Na/ntran_symport_dopamine	FALSE	FALSE
5	1442912	1443197	SLC6A3	ENSG00000142319	ENST00000270349	ENSE00001433746	1442912	1443242	2	-1	1						IPR037272, IPR002436	SNS_sf, Na/ntran_symport_dopamine	FALSE	FALSE
5	1441359	1441490	SLC6A3	ENSG00000142319	ENST00000270349	ENSE00001362541	1441359	1441490	3	1	1		TRUE				IPR037272, IPR002436	SNS_sf, Na/ntran_symport_dopamine	FALSE	FALSE
5	1432464	1432698	SLC6A3	ENSG00000142319	ENST00000270349	ENSE00001362539	1432464	1432698	4	1	2						IPR037272, IPR002436	SNS_sf, Na/ntran_symport_dopamine	FALSE	FALSE
5	1421876	1422014	SLC6A3	ENSG00000142319	ENST00000270349	ENSE00001362536	1421876	1422014	5	2	0						IPR037272, IPR002436	SNS_sf, Na/ntran_symport_dopamine	FALSE	FALSE
5	1420569	1420703	SLC6A3	ENSG00000142319	ENST00000270349	ENSE00000953490	1420569	1420703	6	0	0	TRUE					IPR037272, IPR002436	SNS_sf, Na/ntran_symport_dopamine	FALSE	FALSE
5	1416098	1416201	SLC6A3	ENSG00000142319	ENST00000270349	ENSE00000953491	1416098	1416201	7	0	2						IPR037272, IPR002436	SNS_sf, Na/ntran_symport_dopamine	FALSE	FALSE
5	1414691	1414815	SLC6A3	ENSG00000142319	ENST00000270349	ENSE00001386442	1414691	1414815	8	2	1						IPR037272, IPR002436	SNS_sf, Na/ntran_symport_dopamine	FALSE	FALSE
5	1411243	1411355	SLC6A3	ENSG00000142319	ENST00000270349	ENSE00001379479	1411243	1411355	9	1	0						IPR037272, IPR002436	SNS_sf, Na/ntran_symport_dopamine	FALSE	FALSE
5	1409721	1409849	SLC6A3	ENSG00000142319	ENST00000270349	ENSE00000953494	1409721	1409849	10	0	0	TRUE					IPR037272, IPR002436	SNS_sf, Na/ntran_symport_dopamine	FALSE	FALSE
5	1409026	1409125	SLC6A3	ENSG00000142319	ENST00000270349	ENSE00000953495	1409026	1409125	11	0	1						IPR037272, IPR002436	SNS_sf, Na/ntran_symport_dopamine	FALSE	FALSE
5	1406188	1406288	SLC6A3	ENSG00000142319	ENST00000270349	ENSE00000953496	1406188	1406288	12	1	0						IPR037272, IPR002436	SNS_sf, Na/ntran_symport_dopamine	FALSE	FALSE
5	1402922	1403089	SLC6A3	ENSG00000142319	ENST00000270349	ENSE00001166348	1402922	1403089	13	0	0	TRUE					IPR037272, IPR002436	SNS_sf, Na/ntran_symport_dopamine	FALSE	FALSE
5	1400915	1400986	SLC6A3	ENSG00000142319	ENST00000270349	ENSE00001135553	1400915	1400986	14	0	0	TRUE					IPR037272, IPR002436	SNS_sf, Na/ntran_symport_dopamine	FALSE	FALSE
5	1394735	1394758	SLC6A3	ENSG00000142319	ENST00000270349	ENSE00001135543	1392794	1394758	15	0	-1						IPR037272, IPR002436	SNS_sf, Na/ntran_symport_dopamine	FALSE	FALSE
5	10442168	10442298	ROPN1L	ENSG00000145491	ENST00000274134	ENSE00003676854	10441879	10442298	1	-1	2
5	10448260	10448383	ROPN1L	ENSG00000145491	ENST00000274134	ENSE00003594769	10448260	10448383	2	2	0
5	10449952	10450113	ROPN1L	ENSG00000145491	ENST00000274134	ENSE00003528814	10449952	10450113	3	0	0	TRUE
5	10461184	10461359	ROPN1L	ENSG00000145491	ENST00000274134	ENSE00003664550	10461184	10461359	4	0	2
5	10464848	10464947	ROPN1L	ENSG00000145491	ENST00000274134	ENSE00000996119	10464848	10465026	5	2	-1
5			ROPN1L	ENSG00000145491	ENST00000503804	ENSE00002061215	10441524	10442003	1	-1	-1				TRUE
5	10442168	10442298	ROPN1L	ENSG00000145491	ENST00000503804	ENSE00003545598	10442127	10442298	2	-1	2
5	10464848	10464947	ROPN1L	ENSG00000145491	ENST00000503804	ENSE00002028511	10464848	10465024	6	2	-1
5	1801418	1801549	NDUFS6	ENSG00000145494	ENST00000274137	ENSE00001492867	1801407	1801549	1	-1	0						IPR019401	Znf_CHCC	FALSE	FALSE
5	1802321	1802374	NDUFS6	ENSG00000145494	ENST00000274137	ENSE00000970749	1802321	1802374	2	0	0	TRUE					IPR019401	Znf_CHCC	FALSE	FALSE
5	1814339	1814461	NDUFS6	ENSG00000145494	ENST00000274137	ENSE00000970750	1814339	1814461	3	0	0	TRUE					IPR019401	Znf_CHCC	FALSE	FALSE
5	1815851	1815916	NDUFS6	ENSG00000145494	ENST00000274137	ENSE00000999280	1815851	1816048	4	0	-1						IPR019401	Znf_CHCC	FALSE	FALSE
5	10353899	10353917	MARCHF6	ENSG00000145495	ENST00000274140	ENSE00002032992	10353695	10353917	1	-1	1						IPR013083	Znf_RING/FYVE/PHD	FALSE	FALSE
5	10377798	10377894	MARCHF6	ENSG00000145495	ENST00000274140	ENSE00003508368	10377798	10377894	2	1	2						IPR013083	Znf_RING/FYVE/PHD	FALSE	FALSE
5	10378759	10378832	MARCHF6	ENSG00000145495	ENST00000274140	ENSE00003686190	10378759	10378832	3	2	1						IPR013083	Znf_RING/FYVE/PHD	FALSE	FALSE
5	10381800	10381943	MARCHF6	ENSG00000145495	ENST00000274140	ENSE00003581150	10381800	10381943	4	1	1		TRUE				IPR013083	Znf_RING/FYVE/PHD	FALSE	FALSE
5	10386994	10387066	MARCHF6	ENSG00000145495	ENST00000274140	ENSE00003548887	10386994	10387066	5	1	2						IPR013083	Znf_RING/FYVE/PHD	FALSE	FALSE
5	10390332	10390500	MARCHF6	ENSG00000145495	ENST00000274140	ENSE00003533544	10390332	10390500	6	2	0						IPR013083	Znf_RING/FYVE/PHD	FALSE	FALSE
5	10391542	10391731	MARCHF6	ENSG00000145495	ENST00000274140	ENSE00003580178	10391542	10391731	7	0	1						IPR013083	Znf_RING/FYVE/PHD	FALSE	FALSE
5	10394082	10394143	MARCHF6	ENSG00000145495	ENST00000274140	ENSE00003584958	10394082	10394143	8	1	0						IPR013083	Znf_RING/FYVE/PHD	FALSE	FALSE
5	10394753	10394785	MARCHF6	ENSG00000145495	ENST00000274140	ENSE00003459075	10394753	10394785	9	0	0	TRUE					IPR013083	Znf_RING/FYVE/PHD	FALSE	FALSE
5	10397293	10397344	MARCHF6	ENSG00000145495	ENST00000274140	ENSE00003478162	10397293	10397344	10	0	1						IPR013083	Znf_RING/FYVE/PHD	FALSE	FALSE
5	10400784	10400842	MARCHF6	ENSG00000145495	ENST00000274140	ENSE00000970763	10400784	10400842	11	1	0						IPR013083	Znf_RING/FYVE/PHD	FALSE	FALSE
5	10402059	10402139	MARCHF6	ENSG00000145495	ENST00000274140	ENSE00003509177	10402059	10402139	12	0	0	TRUE					IPR013083	Znf_RING/FYVE/PHD	FALSE	FALSE
5	10402384	10402452	MARCHF6	ENSG00000145495	ENST00000274140	ENSE00003617480	10402384	10402452	13	0	0	TRUE					IPR013083	Znf_RING/FYVE/PHD	FALSE	FALSE
5	10402533	10402607	MARCHF6	ENSG00000145495	ENST00000274140	ENSE00003529597	10402533	10402607	14	0	0	TRUE					IPR013083	Znf_RING/FYVE/PHD	FALSE	FALSE
5	10403407	10403541	MARCHF6	ENSG00000145495	ENST00000274140	ENSE00003524739	10403407	10403541	15	0	0	TRUE					IPR013083	Znf_RING/FYVE/PHD	FALSE	FALSE
5	10405558	10405677	MARCHF6	ENSG00000145495	ENST00000274140	ENSE00003516115	10405558	10405677	16	0	0	TRUE					IPR013083	Znf_RING/FYVE/PHD	FALSE	FALSE
5	10407102	10407202	MARCHF6	ENSG00000145495	ENST00000274140	ENSE00003580675	10407102	10407202	17	0	2						IPR013083	Znf_RING/FYVE/PHD	FALSE	FALSE
5	10410139	10410276	MARCHF6	ENSG00000145495	ENST00000274140	ENSE00003671789	10410139	10410276	18	2	2			TRUE			IPR013083	Znf_RING/FYVE/PHD	FALSE	FALSE
5	10411333	10411537	MARCHF6	ENSG00000145495	ENST00000274140	ENSE00003467128	10411333	10411537	19	2	0						IPR013083	Znf_RING/FYVE/PHD	FALSE	FALSE
5	10414433	10414502	MARCHF6	ENSG00000145495	ENST00000274140	ENSE00003538091	10414433	10414502	20	0	1						IPR013083	Znf_RING/FYVE/PHD	FALSE	FALSE
5	10415488	10415669	MARCHF6	ENSG00000145495	ENST00000274140	ENSE00003582403	10415488	10415669	21	1	0						IPR013083	Znf_RING/FYVE/PHD	FALSE	FALSE
5	10417270	10417404	MARCHF6	ENSG00000145495	ENST00000274140	ENSE00003581666	10417270	10417404	22	0	0	TRUE					IPR013083	Znf_RING/FYVE/PHD	FALSE	FALSE
5	10423735	10423824	MARCHF6	ENSG00000145495	ENST00000274140	ENSE00003693606	10423735	10423824	23	0	0	TRUE					IPR013083	Znf_RING/FYVE/PHD	FALSE	FALSE
5	10426390	10426522	MARCHF6	ENSG00000145495	ENST00000274140	ENSE00003554924	10426390	10426522	24	0	1						IPR013083	Znf_RING/FYVE/PHD	FALSE	FALSE
5	10429893	10430028	MARCHF6	ENSG00000145495	ENST00000274140	ENSE00003657608	10429893	10430028	25	1	2						IPR013083	Znf_RING/FYVE/PHD	FALSE	FALSE
5	10433594	10433684	MARCHF6	ENSG00000145495	ENST00000274140	ENSE00000970784	10433594	10440388	26	2	-1						IPR013083	Znf_RING/FYVE/PHD	FALSE	FALSE
5	10353899	10353917	MARCHF6	ENSG00000145495	ENST00000449913	ENSE00002088031	10353703	10353917	1	-1	1						IPR013083	Znf_RING/FYVE/PHD	FALSE	FALSE
5	10433594	10433684	MARCHF6	ENSG00000145495	ENST00000449913	ENSE00002041753	10433594	10433961	25	2	-1						IPR013083	Znf_RING/FYVE/PHD	FALSE	FALSE
5	10353899	10353917	MARCHF6	ENSG00000145495	ENST00000502795	ENSE00002045797	10353711	10353917	1	-1	1
5	10390332	10390375	MARCHF6	ENSG00000145495	ENST00000502795	ENSE00003599044	10390332	10390500	4	1	-1
5			MARCHF6	ENSG00000145495	ENST00000502795	ENSE00002063558	10391542	10391574	5	-1	-1
5	10353899	10353917	MARCHF6	ENSG00000145495	ENST00000503788	ENSE00001320352	10353716	10353917	1	-1	1
5	10433594	10433684	MARCHF6	ENSG00000145495	ENST00000503788	ENSE00002075318	10433594	10433957	23	2	-1
5	10401993	10402139	MARCHF6	ENSG00000145495	ENST00000510792	ENSE00002023106	10401857	10402139	1	-1	0
5	10433594	10433684	MARCHF6	ENSG00000145495	ENST00000510792	ENSE00002045540	10433594	10433684	15	2	0
5	10353899	10353917	MARCHF6	ENSG00000145495	ENST00000640713	ENSE00003810305	10353899	10353917	1	0	1						IPR013083	Znf_RING/FYVE/PHD	FALSE	FALSE
5	10390332	10390372	MARCHF6	ENSG00000145495	ENST00000640713	ENSE00003809229	10390332	10390372	4	1	0						IPR013083	Znf_RING/FYVE/PHD	FALSE	FALSE
5	1009058	1009082	NKD2	ENSG00000145506	ENST00000274150	ENSE00001428974	1008962	1009082	1	-1	1						IPR040140, IPR011992	Nkd-like, EF-hand-dom_pair	FALSE	FALSE
5	1009179	1009214	NKD2	ENSG00000145506	ENST00000274150	ENSE00001322803	1009179	1009214	2	1	1		TRUE				IPR040140, IPR011992	Nkd-like, EF-hand-dom_pair	FALSE	FALSE
5	1009481	1009560	NKD2	ENSG00000145506	ENST00000274150	ENSE00001010728	1009481	1009560	3	1	0						IPR040140, IPR011992	Nkd-like, EF-hand-dom_pair	FALSE	FALSE
5	1032152	1032212	NKD2	ENSG00000145506	ENST00000274150	ENSE00000970802	1032152	1032212	4	0	1						IPR040140, IPR011992	Nkd-like, EF-hand-dom_pair	FALSE	FALSE
5	1033372	1033499	NKD2	ENSG00000145506	ENST00000274150	ENSE00000970805	1033372	1033499	5	1	0						IPR040140, IPR011992	Nkd-like, EF-hand-dom_pair	FALSE	FALSE
5	1034235	1034330	NKD2	ENSG00000145506	ENST00000274150	ENSE00000970807	1034235	1034330	6	0	0	TRUE					IPR040140, IPR011992	Nkd-like, EF-hand-dom_pair	FALSE	FALSE
5	1034756	1034903	NKD2	ENSG00000145506	ENST00000274150	ENSE00003680154	1034756	1034903	7	0	1						IPR040140, IPR011992	Nkd-like, EF-hand-dom_pair	FALSE	FALSE
5	1035389	1035473	NKD2	ENSG00000145506	ENST00000274150	ENSE00003626421	1035389	1035473	8	1	2						IPR040140, IPR011992	Nkd-like, EF-hand-dom_pair	FALSE	FALSE
5	1036257	1036384	NKD2	ENSG00000145506	ENST00000274150	ENSE00003636222	1036257	1036384	9	2	1						IPR040140, IPR011992	Nkd-like, EF-hand-dom_pair	FALSE	FALSE
5	1037520	1037668	NKD2	ENSG00000145506	ENST00000274150	ENSE00001310324	1037520	1037698	10	1	-1						IPR040140, IPR011992	Nkd-like, EF-hand-dom_pair	FALSE	FALSE
5			NKD2	ENSG00000145506	ENST00000274150	ENSE00001433260	1037805	1038682	11	-1	-1						IPR040140, IPR011992	Nkd-like, EF-hand-dom_pair	FALSE	FALSE
5	1009058	1009082	NKD2	ENSG00000145506	ENST00000296849	ENSE00001426375	1008802	1009082	1	-1	1						IPR040140, IPR011992	Nkd-like, EF-hand-dom_pair	FALSE	FALSE
5	1037805	1038373	NKD2	ENSG00000145506	ENST00000296849	ENSE00001213812	1037805	1038943	10	1	-1						IPR040140, IPR011992	Nkd-like, EF-hand-dom_pair	FALSE	FALSE
5	19838759	19838986	CDH18	ENSG00000145526	ENST00000274170	ENSE00003733624	19838759	19839244	1	-1	0						IPR039808, IPR027397, IPR020894, IPR015919, IPR002126	Cadherin, Catenin_binding_dom_sf, Cadherin_CS, Cadherin-like_sf, Cadherin-like_dom	FALSE	FALSE
5	19746942	19747236	CDH18	ENSG00000145526	ENST00000274170	ENSE00003687797	19746942	19747236	2	0	1						IPR039808, IPR027397, IPR020894, IPR015919, IPR002126	Cadherin, Catenin_binding_dom_sf, Cadherin_CS, Cadherin-like_sf, Cadherin-like_dom	FALSE	FALSE
5	19721347	19721466	CDH18	ENSG00000145526	ENST00000274170	ENSE00001602150	19721347	19721466	3	1	1		TRUE				IPR039808, IPR027397, IPR020894, IPR015919, IPR002126	Cadherin, Catenin_binding_dom_sf, Cadherin_CS, Cadherin-like_sf, Cadherin-like_dom	FALSE	FALSE
5	19612434	19612601	CDH18	ENSG00000145526	ENST00000274170	ENSE00001136559	19612434	19612601	4	1	1		TRUE				IPR039808, IPR027397, IPR020894, IPR015919, IPR002126	Cadherin, Catenin_binding_dom_sf, Cadherin_CS, Cadherin-like_sf, Cadherin-like_dom	FALSE	FALSE
5	19591057	19591244	CDH18	ENSG00000145526	ENST00000274170	ENSE00001021733	19591057	19591244	5	1	0						IPR039808, IPR027397, IPR020894, IPR015919, IPR002126	Cadherin, Catenin_binding_dom_sf, Cadherin_CS, Cadherin-like_sf, Cadherin-like_dom	FALSE	FALSE
5	19571579	19571832	CDH18	ENSG00000145526	ENST00000274170	ENSE00001021722	19571579	19571832	6	0	2						IPR039808, IPR027397, IPR020894, IPR015919, IPR002126	Cadherin, Catenin_binding_dom_sf, Cadherin_CS, Cadherin-like_sf, Cadherin-like_dom	FALSE	FALSE
5	19543869	19544005	CDH18	ENSG00000145526	ENST00000274170	ENSE00001021728	19543869	19544005	7	2	1						IPR039808, IPR027397, IPR020894, IPR015919, IPR002126	Cadherin, Catenin_binding_dom_sf, Cadherin_CS, Cadherin-like_sf, Cadherin-like_dom	FALSE	FALSE
5	19520657	19520778	CDH18	ENSG00000145526	ENST00000274170	ENSE00001021725	19520657	19520778	8	1	0						IPR039808, IPR027397, IPR020894, IPR015919, IPR002126	Cadherin, Catenin_binding_dom_sf, Cadherin_CS, Cadherin-like_sf, Cadherin-like_dom	FALSE	FALSE
5	19502992	19503109	CDH18	ENSG00000145526	ENST00000274170	ENSE00001021729	19502992	19503109	9	0	1						IPR039808, IPR027397, IPR020894, IPR015919, IPR002126	Cadherin, Catenin_binding_dom_sf, Cadherin_CS, Cadherin-like_sf, Cadherin-like_dom	FALSE	FALSE
5	19483301	19483552	CDH18	ENSG00000145526	ENST00000274170	ENSE00001021726	19483301	19483552	10	1	1		TRUE				IPR039808, IPR027397, IPR020894, IPR015919, IPR002126	Cadherin, Catenin_binding_dom_sf, Cadherin_CS, Cadherin-like_sf, Cadherin-like_dom	FALSE	FALSE
5	19473226	19473716	CDH18	ENSG00000145526	ENST00000274170	ENSE00001021734	19473048	19473716	11	1	-1						IPR039808, IPR027397, IPR020894, IPR015919, IPR002126	Cadherin, Catenin_binding_dom_sf, Cadherin_CS, Cadherin-like_sf, Cadherin-like_dom	FALSE	FALSE
5			CDH18	ENSG00000145526	ENST00000382275	ENSE00001491542	19988086	19988200	1	-1	-1				TRUE		IPR039808, IPR027397, IPR020894, IPR015919, IPR002126	Cadherin, Catenin_binding_dom_sf, Cadherin_CS, Cadherin-like_sf, Cadherin-like_dom	FALSE	FALSE
5			CDH18	ENSG00000145526	ENST00000382275	ENSE00001491539	19981060	19981178	2	-1	-1				TRUE		IPR039808, IPR027397, IPR020894, IPR015919, IPR002126	Cadherin, Catenin_binding_dom_sf, Cadherin_CS, Cadherin-like_sf, Cadherin-like_dom	FALSE	FALSE
5	19838759	19838986	CDH18	ENSG00000145526	ENST00000382275	ENSE00001491537	19838759	19839242	3	-1	0						IPR039808, IPR027397, IPR020894, IPR015919, IPR002126	Cadherin, Catenin_binding_dom_sf, Cadherin_CS, Cadherin-like_sf, Cadherin-like_dom	FALSE	FALSE
5	19473226	19473716	CDH18	ENSG00000145526	ENST00000382275	ENSE00001491526	19471296	19473716	13	1	-1						IPR039808, IPR027397, IPR020894, IPR015919, IPR002126	Cadherin, Catenin_binding_dom_sf, Cadherin_CS, Cadherin-like_sf, Cadherin-like_dom	FALSE	FALSE
5			CDH18	ENSG00000145526	ENST00000502796	ENSE00002082161	19988086	19988185	1	-1	-1						IPR039808, IPR020894, IPR015919	Cadherin, Cadherin_CS, Cadherin-like_sf	FALSE	FALSE
5	19483349	19483443	CDH18	ENSG00000145526	ENST00000502796	ENSE00002029995	19483301	19483443	12	1	-1						IPR039808, IPR020894, IPR015919	Cadherin, Cadherin_CS, Cadherin-like_sf	FALSE	FALSE
5			CDH18	ENSG00000145526	ENST00000502796	ENSE00002075328	19473579	19473716	13	-1	-1						IPR039808, IPR020894, IPR015919	Cadherin, Cadherin_CS, Cadherin-like_sf	FALSE	FALSE
5			CDH18	ENSG00000145526	ENST00000506372	ENSE00002040264	19886114	19886272	1	-1	-1				TRUE		IPR039808, IPR020894, IPR015919	Cadherin, Cadherin_CS, Cadherin-like_sf	FALSE	FALSE
5			CDH18	ENSG00000145526	ENST00000506372	ENSE00002028759	19877994	19878090	2	-1	-1						IPR039808, IPR020894, IPR015919	Cadherin, Cadherin_CS, Cadherin-like_sf	FALSE	FALSE
5	19483349	19483446	CDH18	ENSG00000145526	ENST00000506372	ENSE00002052170	19483301	19483446	12	1	-1						IPR039808, IPR020894, IPR015919	Cadherin, Cadherin_CS, Cadherin-like_sf	FALSE	FALSE
5			CDH18	ENSG00000145526	ENST00000506372	ENSE00002082014	19473573	19473716	13	-1	-1						IPR039808, IPR020894, IPR015919	Cadherin, Cadherin_CS, Cadherin-like_sf	FALSE	FALSE
5			CDH18	ENSG00000145526	ENST00000507958	ENSE00002076725	20575462	20575873	1	-1	-1				TRUE		IPR039808, IPR027397, IPR020894, IPR015919, IPR002126	Cadherin, Catenin_binding_dom_sf, Cadherin_CS, Cadherin-like_sf, Cadherin-like_dom	FALSE	FALSE
5			CDH18	ENSG00000145526	ENST00000507958	ENSE00002061106	20255444	20255505	2	-1	-1				TRUE		IPR039808, IPR027397, IPR020894, IPR015919, IPR002126	Cadherin, Catenin_binding_dom_sf, Cadherin_CS, Cadherin-like_sf, Cadherin-like_dom	FALSE	FALSE
5			CDH18	ENSG00000145526	ENST00000507958	ENSE00002061811	19991873	19992014	3	-1	-1						IPR039808, IPR027397, IPR020894, IPR015919, IPR002126	Cadherin, Catenin_binding_dom_sf, Cadherin_CS, Cadherin-like_sf, Cadherin-like_dom	FALSE	FALSE
5			CDH18	ENSG00000145526	ENST00000511273	ENSE00002058014	19988086	19988207	1	-1	-1						IPR039808, IPR020894, IPR015919	Cadherin, Cadherin_CS, Cadherin-like_sf	FALSE	FALSE
5	19502849	19503109	CDH18	ENSG00000145526	ENST00000511273	ENSE00002083358	19502682	19503109	10	0	-1						IPR039808, IPR020894, IPR015919	Cadherin, Cadherin_CS, Cadherin-like_sf	FALSE	FALSE
5	19838759	19838824	CDH18	ENSG00000145526	ENST00000515257	ENSE00002042095	19838759	19838824	1	0	0						IPR039808, IPR020894, IPR015919	Cadherin, Cadherin_CS, Cadherin-like_sf	FALSE	FALSE
5			CDH18	ENSG00000145526	ENST00000515257	ENSE00002043285	19473615	19473716	9	-1	-1						IPR039808, IPR020894, IPR015919	Cadherin, Cadherin_CS, Cadherin-like_sf	FALSE	FALSE
5	5140468	5140539	ADAMTS16	ENSG00000145536	ENST00000274181	ENSE00001323050	5140330	5140539	1	-1	0						IPR041645, IPR024079, IPR002870	ADAM_CR_2, MetalloPept_cat_dom_sf, Peptidase_M12B_N	FALSE	FALSE
5	5140664	5140766	ADAMTS16	ENSG00000145536	ENST00000274181	ENSE00003570783	5140664	5140766	2	0	1						IPR041645, IPR024079, IPR002870	ADAM_CR_2, MetalloPept_cat_dom_sf, Peptidase_M12B_N	FALSE	FALSE
5	5146130	5146455	ADAMTS16	ENSG00000145536	ENST00000274181	ENSE00003521373	5146130	5146455	3	1	0						IPR041645, IPR024079, IPR002870	ADAM_CR_2, MetalloPept_cat_dom_sf, Peptidase_M12B_N	FALSE	FALSE
5	5182044	5182305	ADAMTS16	ENSG00000145536	ENST00000274181	ENSE00003558544	5182044	5182305	4	0	1						IPR041645, IPR024079, IPR002870	ADAM_CR_2, MetalloPept_cat_dom_sf, Peptidase_M12B_N	FALSE	FALSE
5	5186052	5186251	ADAMTS16	ENSG00000145536	ENST00000274181	ENSE00003492486	5186052	5186251	5	1	0						IPR041645, IPR024079, IPR002870	ADAM_CR_2, MetalloPept_cat_dom_sf, Peptidase_M12B_N	FALSE	FALSE
5	5187725	5187808	ADAMTS16	ENSG00000145536	ENST00000274181	ENSE00003608723	5187725	5187808	6	0	0	TRUE					IPR041645, IPR024079, IPR002870	ADAM_CR_2, MetalloPept_cat_dom_sf, Peptidase_M12B_N	FALSE	FALSE
5	5189971	5190130	ADAMTS16	ENSG00000145536	ENST00000274181	ENSE00003577780	5189971	5190130	7	0	1						IPR041645, IPR024079, IPR002870	ADAM_CR_2, MetalloPept_cat_dom_sf, Peptidase_M12B_N	FALSE	FALSE
5	5191685	5191790	ADAMTS16	ENSG00000145536	ENST00000274181	ENSE00003655982	5191685	5191790	8	1	2						IPR041645, IPR024079, IPR002870	ADAM_CR_2, MetalloPept_cat_dom_sf, Peptidase_M12B_N	FALSE	FALSE
5	5200132	5200269	ADAMTS16	ENSG00000145536	ENST00000274181	ENSE00003477606	5200132	5200269	9	2	2			TRUE			IPR041645, IPR024079, IPR002870	ADAM_CR_2, MetalloPept_cat_dom_sf, Peptidase_M12B_N	FALSE	FALSE
5	5209093	5209246	ADAMTS16	ENSG00000145536	ENST00000274181	ENSE00003481776	5209093	5209246	10	2	0						IPR041645, IPR024079, IPR002870	ADAM_CR_2, MetalloPept_cat_dom_sf, Peptidase_M12B_N	FALSE	FALSE
5	5222789	5222884	ADAMTS16	ENSG00000145536	ENST00000274181	ENSE00003617759	5222789	5222884	11	0	0	TRUE					IPR041645, IPR036383, IPR024079, IPR013273, IPR010909, IPR010294, IPR002870, IPR001590	ADAM_CR_2, TSP1_rpt_sf, MetalloPept_cat_dom_sf, ADAMTS/ADAMTS-like, PLAC, ADAM_spacer1, Peptidase_M12B_N, Peptidase_M12B	FALSE	FALSE
5	5232368	5232516	ADAMTS16	ENSG00000145536	ENST00000274181	ENSE00003531079	5232368	5232516	12	0	2						IPR041645, IPR036383, IPR024079, IPR013273, IPR010909, IPR010294, IPR002870, IPR001590	ADAM_CR_2, TSP1_rpt_sf, MetalloPept_cat_dom_sf, ADAMTS/ADAMTS-like, PLAC, ADAM_spacer1, Peptidase_M12B_N, Peptidase_M12B	FALSE	FALSE
5	5235014	5235186	ADAMTS16	ENSG00000145536	ENST00000274181	ENSE00003471090	5235014	5235186	13	2	1						IPR041645, IPR036383, IPR024079, IPR013273, IPR010909, IPR010294, IPR002870, IPR001590	ADAM_CR_2, TSP1_rpt_sf, MetalloPept_cat_dom_sf, ADAMTS/ADAMTS-like, PLAC, ADAM_spacer1, Peptidase_M12B_N, Peptidase_M12B	FALSE	FALSE
5	5236969	5237099	ADAMTS16	ENSG00000145536	ENST00000274181	ENSE00003488712	5236969	5237099	14	1	0						IPR041645, IPR036383, IPR024079, IPR013273, IPR010909, IPR010294, IPR002870, IPR001590	ADAM_CR_2, TSP1_rpt_sf, MetalloPept_cat_dom_sf, ADAMTS/ADAMTS-like, PLAC, ADAM_spacer1, Peptidase_M12B_N, Peptidase_M12B	FALSE	FALSE
5	5239151	5239274	ADAMTS16	ENSG00000145536	ENST00000274181	ENSE00003620608	5239151	5239274	15	0	1						IPR041645, IPR036383, IPR024079, IPR013273, IPR010909, IPR010294, IPR002870, IPR001590	ADAM_CR_2, TSP1_rpt_sf, MetalloPept_cat_dom_sf, ADAMTS/ADAMTS-like, PLAC, ADAM_spacer1, Peptidase_M12B_N, Peptidase_M12B	FALSE	FALSE
5	5239681	5239925	ADAMTS16	ENSG00000145536	ENST00000274181	ENSE00003647713	5239681	5239925	16	1	0						IPR041645, IPR036383, IPR024079, IPR013273, IPR010909, IPR010294, IPR002870, IPR001590	ADAM_CR_2, TSP1_rpt_sf, MetalloPept_cat_dom_sf, ADAMTS/ADAMTS-like, PLAC, ADAM_spacer1, Peptidase_M12B_N, Peptidase_M12B	FALSE	FALSE
5	5242053	5242191	ADAMTS16	ENSG00000145536	ENST00000274181	ENSE00003544155	5242053	5242191	17	0	1						IPR041645, IPR036383, IPR024079, IPR013273, IPR010909, IPR010294, IPR002870, IPR001590	ADAM_CR_2, TSP1_rpt_sf, MetalloPept_cat_dom_sf, ADAMTS/ADAMTS-like, PLAC, ADAM_spacer1, Peptidase_M12B_N, Peptidase_M12B	FALSE	FALSE
5	5262657	5262783	ADAMTS16	ENSG00000145536	ENST00000274181	ENSE00003594991	5262657	5262783	18	1	2						IPR041645, IPR036383, IPR024079, IPR013273, IPR010909, IPR010294, IPR002870, IPR001590	ADAM_CR_2, TSP1_rpt_sf, MetalloPept_cat_dom_sf, ADAMTS/ADAMTS-like, PLAC, ADAM_spacer1, Peptidase_M12B_N, Peptidase_M12B	FALSE	FALSE
5	5303268	5303469	ADAMTS16	ENSG00000145536	ENST00000274181	ENSE00003629544	5303268	5303469	19	2	0						IPR041645, IPR036383, IPR024079, IPR013273, IPR010909, IPR010294, IPR002870, IPR001590	ADAM_CR_2, TSP1_rpt_sf, MetalloPept_cat_dom_sf, ADAMTS/ADAMTS-like, PLAC, ADAM_spacer1, Peptidase_M12B_N, Peptidase_M12B	FALSE	FALSE
5	5303572	5303766	ADAMTS16	ENSG00000145536	ENST00000274181	ENSE00001318062	5303572	5303766	20	0	0	TRUE					IPR041645, IPR036383, IPR024079, IPR013273, IPR010909, IPR010294, IPR002870, IPR001590	ADAM_CR_2, TSP1_rpt_sf, MetalloPept_cat_dom_sf, ADAMTS/ADAMTS-like, PLAC, ADAM_spacer1, Peptidase_M12B_N, Peptidase_M12B	FALSE	FALSE
5	5306504	5306728	ADAMTS16	ENSG00000145536	ENST00000274181	ENSE00001312646	5306504	5306728	21	0	0	TRUE					IPR041645, IPR036383, IPR024079, IPR013273, IPR010909, IPR010294, IPR002870, IPR001590	ADAM_CR_2, TSP1_rpt_sf, MetalloPept_cat_dom_sf, ADAMTS/ADAMTS-like, PLAC, ADAM_spacer1, Peptidase_M12B_N, Peptidase_M12B	FALSE	FALSE
5	5318134	5318281	ADAMTS16	ENSG00000145536	ENST00000274181	ENSE00001294092	5318134	5318281	22	0	1						IPR041645, IPR036383, IPR024079, IPR013273, IPR010909, IPR010294, IPR002870, IPR001590	ADAM_CR_2, TSP1_rpt_sf, MetalloPept_cat_dom_sf, ADAMTS/ADAMTS-like, PLAC, ADAM_spacer1, Peptidase_M12B_N, Peptidase_M12B	FALSE	FALSE
5	5319023	5319138	ADAMTS16	ENSG00000145536	ENST00000274181	ENSE00001312496	5319023	5320304	23	1	-1						IPR041645, IPR036383, IPR024079, IPR013273, IPR010909, IPR010294, IPR002870, IPR001590	ADAM_CR_2, TSP1_rpt_sf, MetalloPept_cat_dom_sf, ADAMTS/ADAMTS-like, PLAC, ADAM_spacer1, Peptidase_M12B_N, Peptidase_M12B	FALSE	FALSE
5	5222789	5222896	ADAMTS16	ENSG00000145536	ENST00000511368	ENSE00002077438	5222789	5223727	11	0	-1						IPR041645, IPR024079, IPR002870	ADAM_CR_2, MetalloPept_cat_dom_sf, Peptidase_M12B_N	FALSE	FALSE
5	6633577	6633869	SRD5A1	ENSG00000145545	ENST00000274192	ENSE00000970925	6633440	6633869	1	-1	2						IPR039357, IPR016636	SRD5A/TECR, 3-oxo-5-alpha-steroid_4-DH	FALSE	FALSE
5	6651842	6652008	SRD5A1	ENSG00000145545	ENST00000274192	ENSE00003559472	6651842	6652008	2	2	1						IPR039357, IPR016636	SRD5A/TECR, 3-oxo-5-alpha-steroid_4-DH	FALSE	FALSE
5	6656078	6656179	SRD5A1	ENSG00000145545	ENST00000274192	ENSE00003630460	6656078	6656179	3	1	1		TRUE				IPR039357, IPR016636	SRD5A/TECR, 3-oxo-5-alpha-steroid_4-DH	FALSE	FALSE
5	6662816	6662966	SRD5A1	ENSG00000145545	ENST00000274192	ENSE00003466080	6662816	6662966	4	1	2						IPR039357, IPR016636	SRD5A/TECR, 3-oxo-5-alpha-steroid_4-DH	FALSE	FALSE
5	6668202	6668268	SRD5A1	ENSG00000145545	ENST00000274192	ENSE00003702040	6668202	6674386	5	2	-1						IPR039357, IPR016636	SRD5A/TECR, 3-oxo-5-alpha-steroid_4-DH	FALSE	FALSE
5	16935788	16935808	MYO10	ENSG00000145555	ENST00000274203	ENSE00003736025	16935788	16936276	1	-1	0						IPR041797, IPR040640, IPR038185, IPR036961, IPR036124, IPR035963, IPR031971, IPR027417, IPR019749, IPR019748, IPR014352, IPR011993, IPR001849, IPR001609, IPR000857, IPR000299, IPR000159	MyoX_FERM_C, MyoX_N_SH3, MyTH4_dom_sf, Kinesin_motor_dom_sf, MYSc_Myo10, FERM_2, MYO10_CC, P-loop_NTPase, Band_41_domain, FERM_central, FERM/acyl-CoA-bd_prot_sf, PH-like_dom_sf, PH_domain, Myosin_head_motor_dom, MyTH4_dom, FERM_domain, RA_dom	FALSE	FALSE
5	16877609	16877707	MYO10	ENSG00000145555	ENST00000274203	ENSE00001433458	16877609	16877707	2	0	0	TRUE					IPR041797, IPR040640, IPR038185, IPR036961, IPR036124, IPR035963, IPR031971, IPR027417, IPR019749, IPR019748, IPR014352, IPR011993, IPR001849, IPR001609, IPR000857, IPR000299, IPR000159	MyoX_FERM_C, MyoX_N_SH3, MyTH4_dom_sf, Kinesin_motor_dom_sf, MYSc_Myo10, FERM_2, MYO10_CC, P-loop_NTPase, Band_41_domain, FERM_central, FERM/acyl-CoA-bd_prot_sf, PH-like_dom_sf, PH_domain, Myosin_head_motor_dom, MyTH4_dom, FERM_domain, RA_dom	FALSE	FALSE
5	16818009	16818167	MYO10	ENSG00000145555	ENST00000274203	ENSE00001427527	16818009	16818167	3	0	0	TRUE					IPR041797, IPR040640, IPR038185, IPR036961, IPR036124, IPR035963, IPR031971, IPR027417, IPR019749, IPR019748, IPR014352, IPR011993, IPR001849, IPR001609, IPR000857, IPR000299, IPR000159	MyoX_FERM_C, MyoX_N_SH3, MyTH4_dom_sf, Kinesin_motor_dom_sf, MYSc_Myo10, FERM_2, MYO10_CC, P-loop_NTPase, Band_41_domain, FERM_central, FERM/acyl-CoA-bd_prot_sf, PH-like_dom_sf, PH_domain, Myosin_head_motor_dom, MyTH4_dom, FERM_domain, RA_dom	FALSE	FALSE
5	16794646	16794833	MYO10	ENSG00000145555	ENST00000274203	ENSE00001422620	16794646	16794833	4	0	2						IPR041797, IPR040640, IPR038185, IPR036961, IPR036124, IPR035963, IPR031971, IPR027417, IPR019749, IPR019748, IPR014352, IPR011993, IPR001849, IPR001609, IPR000857, IPR000299, IPR000159	MyoX_FERM_C, MyoX_N_SH3, MyTH4_dom_sf, Kinesin_motor_dom_sf, MYSc_Myo10, FERM_2, MYO10_CC, P-loop_NTPase, Band_41_domain, FERM_central, FERM/acyl-CoA-bd_prot_sf, PH-like_dom_sf, PH_domain, Myosin_head_motor_dom, MyTH4_dom, FERM_domain, RA_dom	FALSE	FALSE
5	16783335	16783469	MYO10	ENSG00000145555	ENST00000274203	ENSE00001414832	16783335	16783469	5	2	2			TRUE			IPR041797, IPR040640, IPR038185, IPR036961, IPR036124, IPR035963, IPR031971, IPR027417, IPR019749, IPR019748, IPR014352, IPR011993, IPR001849, IPR001609, IPR000857, IPR000299, IPR000159	MyoX_FERM_C, MyoX_N_SH3, MyTH4_dom_sf, Kinesin_motor_dom_sf, MYSc_Myo10, FERM_2, MYO10_CC, P-loop_NTPase, Band_41_domain, FERM_central, FERM/acyl-CoA-bd_prot_sf, PH-like_dom_sf, PH_domain, Myosin_head_motor_dom, MyTH4_dom, FERM_domain, RA_dom	FALSE	FALSE
5	16781705	16781829	MYO10	ENSG00000145555	ENST00000274203	ENSE00001409657	16781705	16781829	6	2	1						IPR041797, IPR040640, IPR038185, IPR036961, IPR036124, IPR035963, IPR031971, IPR027417, IPR019749, IPR019748, IPR014352, IPR011993, IPR001849, IPR001609, IPR000857, IPR000299, IPR000159	MyoX_FERM_C, MyoX_N_SH3, MyTH4_dom_sf, Kinesin_motor_dom_sf, MYSc_Myo10, FERM_2, MYO10_CC, P-loop_NTPase, Band_41_domain, FERM_central, FERM/acyl-CoA-bd_prot_sf, PH-like_dom_sf, PH_domain, Myosin_head_motor_dom, MyTH4_dom, FERM_domain, RA_dom	FALSE	FALSE
5	16780728	16780741	MYO10	ENSG00000145555	ENST00000274203	ENSE00001663224	16780728	16780741	7	1	0						IPR041797, IPR040640, IPR038185, IPR036961, IPR036124, IPR035963, IPR031971, IPR027417, IPR019749, IPR019748, IPR014352, IPR011993, IPR001849, IPR001609, IPR000857, IPR000299, IPR000159	MyoX_FERM_C, MyoX_N_SH3, MyTH4_dom_sf, Kinesin_motor_dom_sf, MYSc_Myo10, FERM_2, MYO10_CC, P-loop_NTPase, Band_41_domain, FERM_central, FERM/acyl-CoA-bd_prot_sf, PH-like_dom_sf, PH_domain, Myosin_head_motor_dom, MyTH4_dom, FERM_domain, RA_dom	FALSE	FALSE
5	16780524	16780608	MYO10	ENSG00000145555	ENST00000274203	ENSE00001402858	16780524	16780608	8	0	1						IPR041797, IPR040640, IPR038185, IPR036961, IPR036124, IPR035963, IPR031971, IPR027417, IPR019749, IPR019748, IPR014352, IPR011993, IPR001849, IPR001609, IPR000857, IPR000299, IPR000159	MyoX_FERM_C, MyoX_N_SH3, MyTH4_dom_sf, Kinesin_motor_dom_sf, MYSc_Myo10, FERM_2, MYO10_CC, P-loop_NTPase, Band_41_domain, FERM_central, FERM/acyl-CoA-bd_prot_sf, PH-like_dom_sf, PH_domain, Myosin_head_motor_dom, MyTH4_dom, FERM_domain, RA_dom	FALSE	FALSE
5	16779545	16779648	MYO10	ENSG00000145555	ENST00000274203	ENSE00001430380	16779545	16779648	9	1	0						IPR041797, IPR040640, IPR038185, IPR036961, IPR036124, IPR035963, IPR031971, IPR027417, IPR019749, IPR019748, IPR014352, IPR011993, IPR001849, IPR001609, IPR000857, IPR000299, IPR000159	MyoX_FERM_C, MyoX_N_SH3, MyTH4_dom_sf, Kinesin_motor_dom_sf, MYSc_Myo10, FERM_2, MYO10_CC, P-loop_NTPase, Band_41_domain, FERM_central, FERM/acyl-CoA-bd_prot_sf, PH-like_dom_sf, PH_domain, Myosin_head_motor_dom, MyTH4_dom, FERM_domain, RA_dom	FALSE	FALSE
5	16769074	16769203	MYO10	ENSG00000145555	ENST00000274203	ENSE00001426702	16769074	16769203	10	0	1						IPR041797, IPR040640, IPR038185, IPR036961, IPR036124, IPR035963, IPR031971, IPR027417, IPR019749, IPR019748, IPR014352, IPR011993, IPR001849, IPR001609, IPR000857, IPR000299, IPR000159	MyoX_FERM_C, MyoX_N_SH3, MyTH4_dom_sf, Kinesin_motor_dom_sf, MYSc_Myo10, FERM_2, MYO10_CC, P-loop_NTPase, Band_41_domain, FERM_central, FERM/acyl-CoA-bd_prot_sf, PH-like_dom_sf, PH_domain, Myosin_head_motor_dom, MyTH4_dom, FERM_domain, RA_dom	FALSE	FALSE
5	16766080	16766198	MYO10	ENSG00000145555	ENST00000274203	ENSE00001420775	16766080	16766198	11	1	0						IPR041797, IPR040640, IPR038185, IPR036961, IPR036124, IPR035963, IPR031971, IPR027417, IPR019749, IPR019748, IPR014352, IPR011993, IPR001849, IPR001609, IPR000857, IPR000299, IPR000159	MyoX_FERM_C, MyoX_N_SH3, MyTH4_dom_sf, Kinesin_motor_dom_sf, MYSc_Myo10, FERM_2, MYO10_CC, P-loop_NTPase, Band_41_domain, FERM_central, FERM/acyl-CoA-bd_prot_sf, PH-like_dom_sf, PH_domain, Myosin_head_motor_dom, MyTH4_dom, FERM_domain, RA_dom	FALSE	FALSE
5	16764250	16764396	MYO10	ENSG00000145555	ENST00000274203	ENSE00001412870	16764250	16764396	12	0	0	TRUE					IPR041797, IPR040640, IPR038185, IPR036961, IPR036124, IPR035963, IPR031971, IPR027417, IPR019749, IPR019748, IPR014352, IPR011993, IPR001849, IPR001609, IPR000857, IPR000299, IPR000159	MyoX_FERM_C, MyoX_N_SH3, MyTH4_dom_sf, Kinesin_motor_dom_sf, MYSc_Myo10, FERM_2, MYO10_CC, P-loop_NTPase, Band_41_domain, FERM_central, FERM/acyl-CoA-bd_prot_sf, PH-like_dom_sf, PH_domain, Myosin_head_motor_dom, MyTH4_dom, FERM_domain, RA_dom	FALSE	FALSE
5	16763655	16763755	MYO10	ENSG00000145555	ENST00000274203	ENSE00001407326	16763655	16763755	13	0	2						IPR041797, IPR040640, IPR038185, IPR036961, IPR036124, IPR035963, IPR031971, IPR027417, IPR019749, IPR019748, IPR014352, IPR011993, IPR001849, IPR001609, IPR000857, IPR000299, IPR000159	MyoX_FERM_C, MyoX_N_SH3, MyTH4_dom_sf, Kinesin_motor_dom_sf, MYSc_Myo10, FERM_2, MYO10_CC, P-loop_NTPase, Band_41_domain, FERM_central, FERM/acyl-CoA-bd_prot_sf, PH-like_dom_sf, PH_domain, Myosin_head_motor_dom, MyTH4_dom, FERM_domain, RA_dom	FALSE	FALSE
5	16763481	16763547	MYO10	ENSG00000145555	ENST00000274203	ENSE00001402124	16763481	16763547	14	2	0						IPR041797, IPR040640, IPR038185, IPR036961, IPR036124, IPR035963, IPR031971, IPR027417, IPR019749, IPR019748, IPR014352, IPR011993, IPR001849, IPR001609, IPR000857, IPR000299, IPR000159	MyoX_FERM_C, MyoX_N_SH3, MyTH4_dom_sf, Kinesin_motor_dom_sf, MYSc_Myo10, FERM_2, MYO10_CC, P-loop_NTPase, Band_41_domain, FERM_central, FERM/acyl-CoA-bd_prot_sf, PH-like_dom_sf, PH_domain, Myosin_head_motor_dom, MyTH4_dom, FERM_domain, RA_dom	FALSE	FALSE
5	16762545	16762637	MYO10	ENSG00000145555	ENST00000274203	ENSE00001429727	16762545	16762637	15	0	0	TRUE					IPR041797, IPR040640, IPR038185, IPR036961, IPR036124, IPR035963, IPR031971, IPR027417, IPR019749, IPR019748, IPR014352, IPR011993, IPR001849, IPR001609, IPR000857, IPR000299, IPR000159	MyoX_FERM_C, MyoX_N_SH3, MyTH4_dom_sf, Kinesin_motor_dom_sf, MYSc_Myo10, FERM_2, MYO10_CC, P-loop_NTPase, Band_41_domain, FERM_central, FERM/acyl-CoA-bd_prot_sf, PH-like_dom_sf, PH_domain, Myosin_head_motor_dom, MyTH4_dom, FERM_domain, RA_dom	FALSE	FALSE
5	16762045	16762113	MYO10	ENSG00000145555	ENST00000274203	ENSE00001426072	16762045	16762113	16	0	0	TRUE					IPR041797, IPR040640, IPR038185, IPR036961, IPR036124, IPR035963, IPR031971, IPR027417, IPR019749, IPR019748, IPR014352, IPR011993, IPR001849, IPR001609, IPR000857, IPR000299, IPR000159	MyoX_FERM_C, MyoX_N_SH3, MyTH4_dom_sf, Kinesin_motor_dom_sf, MYSc_Myo10, FERM_2, MYO10_CC, P-loop_NTPase, Band_41_domain, FERM_central, FERM/acyl-CoA-bd_prot_sf, PH-like_dom_sf, PH_domain, Myosin_head_motor_dom, MyTH4_dom, FERM_domain, RA_dom	FALSE	FALSE
5	16761464	16761546	MYO10	ENSG00000145555	ENST00000274203	ENSE00001418097	16761464	16761546	17	0	2						IPR041797, IPR040640, IPR038185, IPR036961, IPR036124, IPR035963, IPR031971, IPR027417, IPR019749, IPR019748, IPR014352, IPR011993, IPR001849, IPR001609, IPR000857, IPR000299, IPR000159	MyoX_FERM_C, MyoX_N_SH3, MyTH4_dom_sf, Kinesin_motor_dom_sf, MYSc_Myo10, FERM_2, MYO10_CC, P-loop_NTPase, Band_41_domain, FERM_central, FERM/acyl-CoA-bd_prot_sf, PH-like_dom_sf, PH_domain, Myosin_head_motor_dom, MyTH4_dom, FERM_domain, RA_dom	FALSE	FALSE
5	16758118	16758226	MYO10	ENSG00000145555	ENST00000274203	ENSE00003545746	16758118	16758226	18	2	0						IPR041797, IPR040640, IPR038185, IPR036961, IPR036124, IPR035963, IPR031971, IPR027417, IPR019749, IPR019748, IPR014352, IPR011993, IPR001849, IPR001609, IPR000857, IPR000299, IPR000159	MyoX_FERM_C, MyoX_N_SH3, MyTH4_dom_sf, Kinesin_motor_dom_sf, MYSc_Myo10, FERM_2, MYO10_CC, P-loop_NTPase, Band_41_domain, FERM_central, FERM/acyl-CoA-bd_prot_sf, PH-like_dom_sf, PH_domain, Myosin_head_motor_dom, MyTH4_dom, FERM_domain, RA_dom	FALSE	FALSE
5	16754828	16754908	MYO10	ENSG00000145555	ENST00000274203	ENSE00003581034	16754828	16754908	19	0	0	TRUE					IPR041797, IPR040640, IPR038185, IPR036961, IPR036124, IPR035963, IPR031971, IPR027417, IPR019749, IPR019748, IPR014352, IPR011993, IPR001849, IPR001609, IPR000857, IPR000299, IPR000159	MyoX_FERM_C, MyoX_N_SH3, MyTH4_dom_sf, Kinesin_motor_dom_sf, MYSc_Myo10, FERM_2, MYO10_CC, P-loop_NTPase, Band_41_domain, FERM_central, FERM/acyl-CoA-bd_prot_sf, PH-like_dom_sf, PH_domain, Myosin_head_motor_dom, MyTH4_dom, FERM_domain, RA_dom	FALSE	FALSE
5	16711080	16711245	MYO10	ENSG00000145555	ENST00000274203	ENSE00003721494	16711080	16711245	20	0	1						IPR041797, IPR040640, IPR038185, IPR036961, IPR036124, IPR035963, IPR031971, IPR027417, IPR019749, IPR019748, IPR014352, IPR011993, IPR001849, IPR001609, IPR000857, IPR000299, IPR000159	MyoX_FERM_C, MyoX_N_SH3, MyTH4_dom_sf, Kinesin_motor_dom_sf, MYSc_Myo10, FERM_2, MYO10_CC, P-loop_NTPase, Band_41_domain, FERM_central, FERM/acyl-CoA-bd_prot_sf, PH-like_dom_sf, PH_domain, Myosin_head_motor_dom, MyTH4_dom, FERM_domain, RA_dom	FALSE	FALSE
5	16710908	16711014	MYO10	ENSG00000145555	ENST00000274203	ENSE00003746481	16710908	16711014	21	1	0						IPR041797, IPR040640, IPR038185, IPR036961, IPR036124, IPR035963, IPR031971, IPR027417, IPR019749, IPR019748, IPR014352, IPR011993, IPR001849, IPR001609, IPR000857, IPR000299, IPR000159	MyoX_FERM_C, MyoX_N_SH3, MyTH4_dom_sf, Kinesin_motor_dom_sf, MYSc_Myo10, FERM_2, MYO10_CC, P-loop_NTPase, Band_41_domain, FERM_central, FERM/acyl-CoA-bd_prot_sf, PH-like_dom_sf, PH_domain, Myosin_head_motor_dom, MyTH4_dom, FERM_domain, RA_dom	FALSE	FALSE
5	16704579	16704685	MYO10	ENSG00000145555	ENST00000274203	ENSE00003658634	16704579	16704685	22	0	2						IPR041797, IPR040640, IPR038185, IPR036961, IPR036124, IPR035963, IPR031971, IPR027417, IPR019749, IPR019748, IPR014352, IPR011993, IPR001849, IPR001609, IPR000857, IPR000299, IPR000159	MyoX_FERM_C, MyoX_N_SH3, MyTH4_dom_sf, Kinesin_motor_dom_sf, MYSc_Myo10, FERM_2, MYO10_CC, P-loop_NTPase, Band_41_domain, FERM_central, FERM/acyl-CoA-bd_prot_sf, PH-like_dom_sf, PH_domain, Myosin_head_motor_dom, MyTH4_dom, FERM_domain, RA_dom	FALSE	FALSE
5	16702925	16703158	MYO10	ENSG00000145555	ENST00000274203	ENSE00001310382	16702925	16703158	23	2	2			TRUE			IPR041797, IPR040640, IPR038185, IPR036961, IPR036124, IPR035963, IPR031971, IPR027417, IPR019749, IPR019748, IPR014352, IPR011993, IPR001849, IPR001609, IPR000857, IPR000299, IPR000159	MyoX_FERM_C, MyoX_N_SH3, MyTH4_dom_sf, Kinesin_motor_dom_sf, MYSc_Myo10, FERM_2, MYO10_CC, P-loop_NTPase, Band_41_domain, FERM_central, FERM/acyl-CoA-bd_prot_sf, PH-like_dom_sf, PH_domain, Myosin_head_motor_dom, MyTH4_dom, FERM_domain, RA_dom	FALSE	FALSE
5	16702543	16702588	MYO10	ENSG00000145555	ENST00000274203	ENSE00001411614	16702543	16702588	24	2	0						IPR041797, IPR040640, IPR038185, IPR036961, IPR036124, IPR035963, IPR031971, IPR027417, IPR019749, IPR019748, IPR014352, IPR011993, IPR001849, IPR001609, IPR000857, IPR000299, IPR000159	MyoX_FERM_C, MyoX_N_SH3, MyTH4_dom_sf, Kinesin_motor_dom_sf, MYSc_Myo10, FERM_2, MYO10_CC, P-loop_NTPase, Band_41_domain, FERM_central, FERM/acyl-CoA-bd_prot_sf, PH-like_dom_sf, PH_domain, Myosin_head_motor_dom, MyTH4_dom, FERM_domain, RA_dom	FALSE	FALSE
5	16700963	16701838	MYO10	ENSG00000145555	ENST00000274203	ENSE00001122968	16700963	16701838	25	0	0	TRUE					IPR041797, IPR040640, IPR038185, IPR036961, IPR036124, IPR035963, IPR031971, IPR027417, IPR019749, IPR019748, IPR014352, IPR011993, IPR001849, IPR001609, IPR000857, IPR000299, IPR000159	MyoX_FERM_C, MyoX_N_SH3, MyTH4_dom_sf, Kinesin_motor_dom_sf, MYSc_Myo10, FERM_2, MYO10_CC, P-loop_NTPase, Band_41_domain, FERM_central, FERM/acyl-CoA-bd_prot_sf, PH-like_dom_sf, PH_domain, Myosin_head_motor_dom, MyTH4_dom, FERM_domain, RA_dom	FALSE	FALSE
5	16699450	16699573	MYO10	ENSG00000145555	ENST00000274203	ENSE00001122958	16699450	16699573	26	0	1						IPR041797, IPR040640, IPR038185, IPR036961, IPR036124, IPR035963, IPR031971, IPR027417, IPR019749, IPR019748, IPR014352, IPR011993, IPR001849, IPR001609, IPR000857, IPR000299, IPR000159	MyoX_FERM_C, MyoX_N_SH3, MyTH4_dom_sf, Kinesin_motor_dom_sf, MYSc_Myo10, FERM_2, MYO10_CC, P-loop_NTPase, Band_41_domain, FERM_central, FERM/acyl-CoA-bd_prot_sf, PH-like_dom_sf, PH_domain, Myosin_head_motor_dom, MyTH4_dom, FERM_domain, RA_dom	FALSE	FALSE
5	16694371	16694614	MYO10	ENSG00000145555	ENST00000274203	ENSE00001122951	16694371	16694614	27	1	2						IPR041797, IPR040640, IPR038185, IPR036961, IPR036124, IPR035963, IPR031971, IPR027417, IPR019749, IPR019748, IPR014352, IPR011993, IPR001849, IPR001609, IPR000857, IPR000299, IPR000159	MyoX_FERM_C, MyoX_N_SH3, MyTH4_dom_sf, Kinesin_motor_dom_sf, MYSc_Myo10, FERM_2, MYO10_CC, P-loop_NTPase, Band_41_domain, FERM_central, FERM/acyl-CoA-bd_prot_sf, PH-like_dom_sf, PH_domain, Myosin_head_motor_dom, MyTH4_dom, FERM_domain, RA_dom	FALSE	FALSE
5	16689824	16689919	MYO10	ENSG00000145555	ENST00000274203	ENSE00001208355	16689824	16689919	28	2	2			TRUE			IPR041797, IPR040640, IPR038185, IPR036961, IPR036124, IPR035963, IPR031971, IPR027417, IPR019749, IPR019748, IPR014352, IPR011993, IPR001849, IPR001609, IPR000857, IPR000299, IPR000159	MyoX_FERM_C, MyoX_N_SH3, MyTH4_dom_sf, Kinesin_motor_dom_sf, MYSc_Myo10, FERM_2, MYO10_CC, P-loop_NTPase, Band_41_domain, FERM_central, FERM/acyl-CoA-bd_prot_sf, PH-like_dom_sf, PH_domain, Myosin_head_motor_dom, MyTH4_dom, FERM_domain, RA_dom	FALSE	FALSE
5	16685738	16685831	MYO10	ENSG00000145555	ENST00000274203	ENSE00001122943	16685738	16685831	29	2	0						IPR041797, IPR040640, IPR038185, IPR036961, IPR036124, IPR035963, IPR031971, IPR027417, IPR019749, IPR019748, IPR014352, IPR011993, IPR001849, IPR001609, IPR000857, IPR000299, IPR000159	MyoX_FERM_C, MyoX_N_SH3, MyTH4_dom_sf, Kinesin_motor_dom_sf, MYSc_Myo10, FERM_2, MYO10_CC, P-loop_NTPase, Band_41_domain, FERM_central, FERM/acyl-CoA-bd_prot_sf, PH-like_dom_sf, PH_domain, Myosin_head_motor_dom, MyTH4_dom, FERM_domain, RA_dom	FALSE	FALSE
5	16683880	16683935	MYO10	ENSG00000145555	ENST00000274203	ENSE00001294318	16683880	16683935	30	0	2						IPR041797, IPR040640, IPR038185, IPR036961, IPR036124, IPR035963, IPR031971, IPR027417, IPR019749, IPR019748, IPR014352, IPR011993, IPR001849, IPR001609, IPR000857, IPR000299, IPR000159	MyoX_FERM_C, MyoX_N_SH3, MyTH4_dom_sf, Kinesin_motor_dom_sf, MYSc_Myo10, FERM_2, MYO10_CC, P-loop_NTPase, Band_41_domain, FERM_central, FERM/acyl-CoA-bd_prot_sf, PH-like_dom_sf, PH_domain, Myosin_head_motor_dom, MyTH4_dom, FERM_domain, RA_dom	FALSE	FALSE
5	16681871	16682013	MYO10	ENSG00000145555	ENST00000274203	ENSE00001014343	16681871	16682013	31	2	1						IPR041797, IPR040640, IPR038185, IPR036961, IPR036124, IPR035963, IPR031971, IPR027417, IPR019749, IPR019748, IPR014352, IPR011993, IPR001849, IPR001609, IPR000857, IPR000299, IPR000159	MyoX_FERM_C, MyoX_N_SH3, MyTH4_dom_sf, Kinesin_motor_dom_sf, MYSc_Myo10, FERM_2, MYO10_CC, P-loop_NTPase, Band_41_domain, FERM_central, FERM/acyl-CoA-bd_prot_sf, PH-like_dom_sf, PH_domain, Myosin_head_motor_dom, MyTH4_dom, FERM_domain, RA_dom	FALSE	FALSE
5	16681309	16681503	MYO10	ENSG00000145555	ENST00000274203	ENSE00000970959	16681309	16681503	32	1	1		TRUE				IPR041797, IPR040640, IPR038185, IPR036961, IPR036124, IPR035963, IPR031971, IPR027417, IPR019749, IPR019748, IPR014352, IPR011993, IPR001849, IPR001609, IPR000857, IPR000299, IPR000159	MyoX_FERM_C, MyoX_N_SH3, MyTH4_dom_sf, Kinesin_motor_dom_sf, MYSc_Myo10, FERM_2, MYO10_CC, P-loop_NTPase, Band_41_domain, FERM_central, FERM/acyl-CoA-bd_prot_sf, PH-like_dom_sf, PH_domain, Myosin_head_motor_dom, MyTH4_dom, FERM_domain, RA_dom	FALSE	FALSE
5	16679947	16680104	MYO10	ENSG00000145555	ENST00000274203	ENSE00000970960	16679947	16680104	33	1	0						IPR041797, IPR040640, IPR038185, IPR036961, IPR036124, IPR035963, IPR031971, IPR027417, IPR019749, IPR019748, IPR014352, IPR011993, IPR001849, IPR001609, IPR000857, IPR000299, IPR000159	MyoX_FERM_C, MyoX_N_SH3, MyTH4_dom_sf, Kinesin_motor_dom_sf, MYSc_Myo10, FERM_2, MYO10_CC, P-loop_NTPase, Band_41_domain, FERM_central, FERM/acyl-CoA-bd_prot_sf, PH-like_dom_sf, PH_domain, Myosin_head_motor_dom, MyTH4_dom, FERM_domain, RA_dom	FALSE	FALSE
5	16676031	16676154	MYO10	ENSG00000145555	ENST00000274203	ENSE00000970961	16676031	16676154	34	0	1						IPR041797, IPR040640, IPR038185, IPR036961, IPR036124, IPR035963, IPR031971, IPR027417, IPR019749, IPR019748, IPR014352, IPR011993, IPR001849, IPR001609, IPR000857, IPR000299, IPR000159	MyoX_FERM_C, MyoX_N_SH3, MyTH4_dom_sf, Kinesin_motor_dom_sf, MYSc_Myo10, FERM_2, MYO10_CC, P-loop_NTPase, Band_41_domain, FERM_central, FERM/acyl-CoA-bd_prot_sf, PH-like_dom_sf, PH_domain, Myosin_head_motor_dom, MyTH4_dom, FERM_domain, RA_dom	FALSE	FALSE
5	16674853	16675150	MYO10	ENSG00000145555	ENST00000274203	ENSE00000970962	16674853	16675150	35	1	2						IPR041797, IPR040640, IPR038185, IPR036961, IPR036124, IPR035963, IPR031971, IPR027417, IPR019749, IPR019748, IPR014352, IPR011993, IPR001849, IPR001609, IPR000857, IPR000299, IPR000159	MyoX_FERM_C, MyoX_N_SH3, MyTH4_dom_sf, Kinesin_motor_dom_sf, MYSc_Myo10, FERM_2, MYO10_CC, P-loop_NTPase, Band_41_domain, FERM_central, FERM/acyl-CoA-bd_prot_sf, PH-like_dom_sf, PH_domain, Myosin_head_motor_dom, MyTH4_dom, FERM_domain, RA_dom	FALSE	FALSE
5	16673682	16673889	MYO10	ENSG00000145555	ENST00000274203	ENSE00001316367	16673682	16673889	36	2	0						IPR041797, IPR040640, IPR038185, IPR036961, IPR036124, IPR035963, IPR031971, IPR027417, IPR019749, IPR019748, IPR014352, IPR011993, IPR001849, IPR001609, IPR000857, IPR000299, IPR000159	MyoX_FERM_C, MyoX_N_SH3, MyTH4_dom_sf, Kinesin_motor_dom_sf, MYSc_Myo10, FERM_2, MYO10_CC, P-loop_NTPase, Band_41_domain, FERM_central, FERM/acyl-CoA-bd_prot_sf, PH-like_dom_sf, PH_domain, Myosin_head_motor_dom, MyTH4_dom, FERM_domain, RA_dom	FALSE	FALSE
5	16672689	16672825	MYO10	ENSG00000145555	ENST00000274203	ENSE00000970964	16672689	16672825	37	0	2						IPR041797, IPR040640, IPR038185, IPR036961, IPR036124, IPR035963, IPR031971, IPR027417, IPR019749, IPR019748, IPR014352, IPR011993, IPR001849, IPR001609, IPR000857, IPR000299, IPR000159	MyoX_FERM_C, MyoX_N_SH3, MyTH4_dom_sf, Kinesin_motor_dom_sf, MYSc_Myo10, FERM_2, MYO10_CC, P-loop_NTPase, Band_41_domain, FERM_central, FERM/acyl-CoA-bd_prot_sf, PH-like_dom_sf, PH_domain, Myosin_head_motor_dom, MyTH4_dom, FERM_domain, RA_dom	FALSE	FALSE
5	16671422	16671542	MYO10	ENSG00000145555	ENST00000274203	ENSE00000970965	16671422	16671542	38	2	0						IPR041797, IPR040640, IPR038185, IPR036961, IPR036124, IPR035963, IPR031971, IPR027417, IPR019749, IPR019748, IPR014352, IPR011993, IPR001849, IPR001609, IPR000857, IPR000299, IPR000159	MyoX_FERM_C, MyoX_N_SH3, MyTH4_dom_sf, Kinesin_motor_dom_sf, MYSc_Myo10, FERM_2, MYO10_CC, P-loop_NTPase, Band_41_domain, FERM_central, FERM/acyl-CoA-bd_prot_sf, PH-like_dom_sf, PH_domain, Myosin_head_motor_dom, MyTH4_dom, FERM_domain, RA_dom	FALSE	FALSE
5	16670526	16670978	MYO10	ENSG00000145555	ENST00000274203	ENSE00001296097	16670526	16670978	39	0	0	TRUE					IPR041797, IPR040640, IPR038185, IPR036961, IPR036124, IPR035963, IPR031971, IPR027417, IPR019749, IPR019748, IPR014352, IPR011993, IPR001849, IPR001609, IPR000857, IPR000299, IPR000159	MyoX_FERM_C, MyoX_N_SH3, MyTH4_dom_sf, Kinesin_motor_dom_sf, MYSc_Myo10, FERM_2, MYO10_CC, P-loop_NTPase, Band_41_domain, FERM_central, FERM/acyl-CoA-bd_prot_sf, PH-like_dom_sf, PH_domain, Myosin_head_motor_dom, MyTH4_dom, FERM_domain, RA_dom	FALSE	FALSE
5	16668277	16668468	MYO10	ENSG00000145555	ENST00000274203	ENSE00001279984	16668277	16668468	40	0	0	TRUE					IPR041797, IPR040640, IPR038185, IPR036961, IPR036124, IPR035963, IPR031971, IPR027417, IPR019749, IPR019748, IPR014352, IPR011993, IPR001849, IPR001609, IPR000857, IPR000299, IPR000159	MyoX_FERM_C, MyoX_N_SH3, MyTH4_dom_sf, Kinesin_motor_dom_sf, MYSc_Myo10, FERM_2, MYO10_CC, P-loop_NTPase, Band_41_domain, FERM_central, FERM/acyl-CoA-bd_prot_sf, PH-like_dom_sf, PH_domain, Myosin_head_motor_dom, MyTH4_dom, FERM_domain, RA_dom	FALSE	FALSE
5	16666692	16666793	MYO10	ENSG00000145555	ENST00000274203	ENSE00003718537	16661914	16666793	41	0	-1						IPR041797, IPR040640, IPR038185, IPR036961, IPR036124, IPR035963, IPR031971, IPR027417, IPR019749, IPR019748, IPR014352, IPR011993, IPR001849, IPR001609, IPR000857, IPR000299, IPR000159	MyoX_FERM_C, MyoX_N_SH3, MyTH4_dom_sf, Kinesin_motor_dom_sf, MYSc_Myo10, FERM_2, MYO10_CC, P-loop_NTPase, Band_41_domain, FERM_central, FERM/acyl-CoA-bd_prot_sf, PH-like_dom_sf, PH_domain, Myosin_head_motor_dom, MyTH4_dom, FERM_domain, RA_dom	FALSE	FALSE
5	16935788	16935808	MYO10	ENSG00000145555	ENST00000502436	ENSE00002048670	16935788	16935938	1	-1	0						IPR036961, IPR027417	Kinesin_motor_dom_sf, P-loop_NTPase	FALSE	FALSE
5	16780734	16780741	MYO10	ENSG00000145555	ENST00000502436	ENSE00003728383	16780734	16780741	6	1	0						IPR036961, IPR027417	Kinesin_motor_dom_sf, P-loop_NTPase	FALSE	FALSE
5			MYO10	ENSG00000145555	ENST00000505695	ENSE00002037537	16741804	16742228	1	-1	-1						IPR041797, IPR038185, IPR035963, IPR031971, IPR027417, IPR019749, IPR019748, IPR014352, IPR011993, IPR001849, IPR001609, IPR000857, IPR000299, IPR000159	MyoX_FERM_C, MyTH4_dom_sf, FERM_2, MYO10_CC, P-loop_NTPase, Band_41_domain, FERM_central, FERM/acyl-CoA-bd_prot_sf, PH-like_dom_sf, PH_domain, Myosin_head_motor_dom, MyTH4_dom, FERM_domain, RA_dom	FALSE	FALSE
5	16711121	16711191	MYO10	ENSG00000145555	ENST00000505695	ENSE00003645348	16711121	16711245	2	-1	2						IPR041797, IPR038185, IPR035963, IPR031971, IPR027417, IPR019749, IPR019748, IPR014352, IPR011993, IPR001849, IPR001609, IPR000857, IPR000299, IPR000159	MyoX_FERM_C, MyTH4_dom_sf, FERM_2, MYO10_CC, P-loop_NTPase, Band_41_domain, FERM_central, FERM/acyl-CoA-bd_prot_sf, PH-like_dom_sf, PH_domain, Myosin_head_motor_dom, MyTH4_dom, FERM_domain, RA_dom	FALSE	FALSE
5	16710908	16711022	MYO10	ENSG00000145555	ENST00000505695	ENSE00003538968	16710908	16711022	3	2	0						IPR041797, IPR040640, IPR038185, IPR036961, IPR036124, IPR035963, IPR031971, IPR027417, IPR019749, IPR019748, IPR014352, IPR011993, IPR001849, IPR001609, IPR000857, IPR000299, IPR000159	MyoX_FERM_C, MyoX_N_SH3, MyTH4_dom_sf, Kinesin_motor_dom_sf, MYSc_Myo10, FERM_2, MYO10_CC, P-loop_NTPase, Band_41_domain, FERM_central, FERM/acyl-CoA-bd_prot_sf, PH-like_dom_sf, PH_domain, Myosin_head_motor_dom, MyTH4_dom, FERM_domain, RA_dom	FALSE	FALSE
5	16666692	16666793	MYO10	ENSG00000145555	ENST00000505695	ENSE00002054850	16666562	16666793	23	0	-1						IPR041797, IPR038185, IPR035963, IPR031971, IPR027417, IPR019749, IPR019748, IPR014352, IPR011993, IPR001849, IPR001609, IPR000857, IPR000299, IPR000159	MyoX_FERM_C, MyTH4_dom_sf, FERM_2, MYO10_CC, P-loop_NTPase, Band_41_domain, FERM_central, FERM/acyl-CoA-bd_prot_sf, PH-like_dom_sf, PH_domain, Myosin_head_motor_dom, MyTH4_dom, FERM_domain, RA_dom	FALSE	FALSE
5	16935788	16935808	MYO10	ENSG00000145555	ENST00000507288	ENSE00002062883	16935788	16936259	1	-1	0						IPR040640, IPR036961, IPR027417	MyoX_N_SH3, Kinesin_motor_dom_sf, P-loop_NTPase	FALSE	FALSE
5	16815449	16815463	MYO10	ENSG00000145555	ENST00000507288	ENSE00002042745	16814517	16815463	4	0	-1						IPR040640, IPR036961, IPR027417	MyoX_N_SH3, Kinesin_motor_dom_sf, P-loop_NTPase	FALSE	FALSE
5	16935788	16935808	MYO10	ENSG00000145555	ENST00000513610	ENSE00002079060	16935788	16936288	1	-1	0						IPR041797, IPR040640, IPR038185, IPR036961, IPR036124, IPR035963, IPR031971, IPR027417, IPR019749, IPR019748, IPR014352, IPR011993, IPR001849, IPR001609, IPR000857, IPR000299, IPR000159	MyoX_FERM_C, MyoX_N_SH3, MyTH4_dom_sf, Kinesin_motor_dom_sf, MYSc_Myo10, FERM_2, MYO10_CC, P-loop_NTPase, Band_41_domain, FERM_central, FERM/acyl-CoA-bd_prot_sf, PH-like_dom_sf, PH_domain, Myosin_head_motor_dom, MyTH4_dom, FERM_domain, RA_dom	FALSE	FALSE
5	16711121	16711245	MYO10	ENSG00000145555	ENST00000513610	ENSE00003681615	16711121	16711245	20	0	2						IPR041797, IPR040640, IPR038185, IPR036961, IPR036124, IPR035963, IPR031971, IPR027417, IPR019749, IPR019748, IPR014352, IPR011993, IPR001849, IPR001609, IPR000857, IPR000299, IPR000159	MyoX_FERM_C, MyoX_N_SH3, MyTH4_dom_sf, Kinesin_motor_dom_sf, MYSc_Myo10, FERM_2, MYO10_CC, P-loop_NTPase, Band_41_domain, FERM_central, FERM/acyl-CoA-bd_prot_sf, PH-like_dom_sf, PH_domain, Myosin_head_motor_dom, MyTH4_dom, FERM_domain, RA_dom	FALSE	FALSE
5	16666692	16666793	MYO10	ENSG00000145555	ENST00000513610	ENSE00002074062	16661907	16666793	41	0	-1						IPR041797, IPR040640, IPR038185, IPR036961, IPR036124, IPR035963, IPR031971, IPR027417, IPR019749, IPR019748, IPR014352, IPR011993, IPR001849, IPR001609, IPR000857, IPR000299, IPR000159	MyoX_FERM_C, MyoX_N_SH3, MyTH4_dom_sf, Kinesin_motor_dom_sf, MYSc_Myo10, FERM_2, MYO10_CC, P-loop_NTPase, Band_41_domain, FERM_central, FERM/acyl-CoA-bd_prot_sf, PH-like_dom_sf, PH_domain, Myosin_head_motor_dom, MyTH4_dom, FERM_domain, RA_dom	FALSE	FALSE
5	16916055	16916108	MYO10	ENSG00000145555	ENST00000513882	ENSE00002056268	16916055	16916527	1	-1	0						IPR040640, IPR036961, IPR036124, IPR027417, IPR001609	MyoX_N_SH3, Kinesin_motor_dom_sf, MYSc_Myo10, P-loop_NTPase, Myosin_head_motor_dom	FALSE	FALSE
5	16702977	16703158	MYO10	ENSG00000145555	ENST00000513882	ENSE00002050317	16702977	16703158	23	2	1						IPR040640, IPR036961, IPR036124, IPR027417, IPR001609	MyoX_N_SH3, Kinesin_motor_dom_sf, MYSc_Myo10, P-loop_NTPase, Myosin_head_motor_dom	FALSE	FALSE
5			MYO10	ENSG00000145555	ENST00000515803	ENSE00002023006	16738136	16738414	1	-1	-1						IPR041797, IPR038185, IPR035963, IPR031971, IPR027417, IPR019749, IPR019748, IPR014352, IPR011993, IPR001849, IPR001609, IPR000857, IPR000299, IPR000159	MyoX_FERM_C, MyTH4_dom_sf, FERM_2, MYO10_CC, P-loop_NTPase, Band_41_domain, FERM_central, FERM/acyl-CoA-bd_prot_sf, PH-like_dom_sf, PH_domain, Myosin_head_motor_dom, MyTH4_dom, FERM_domain, RA_dom	FALSE	FALSE
5	16666692	16666793	MYO10	ENSG00000145555	ENST00000515803	ENSE00002060875	16666380	16666793	23	0	-1						IPR041797, IPR038185, IPR035963, IPR031971, IPR027417, IPR019749, IPR019748, IPR014352, IPR011993, IPR001849, IPR001609, IPR000857, IPR000299, IPR000159	MyoX_FERM_C, MyTH4_dom_sf, FERM_2, MYO10_CC, P-loop_NTPase, Band_41_domain, FERM_central, FERM/acyl-CoA-bd_prot_sf, PH-like_dom_sf, PH_domain, Myosin_head_motor_dom, MyTH4_dom, FERM_domain, RA_dom	FALSE	FALSE
5	14581895	14581958	OTULINL	ENSG00000145569	ENST00000274217	ENSE00001262918	14581792	14581958	1	-1	1						IPR023236	OTULINL	FALSE	FALSE
5	14600965	14601124	OTULINL	ENSG00000145569	ENST00000274217	ENSE00003604513	14600965	14601124	2	1	2						IPR023236	OTULINL	FALSE	FALSE
5	14601213	14601244	OTULINL	ENSG00000145569	ENST00000274217	ENSE00003460819	14601213	14601244	3	2	1						IPR023236	OTULINL	FALSE	FALSE
5	14601351	14601442	OTULINL	ENSG00000145569	ENST00000274217	ENSE00001123267	14601351	14601442	4	1	0						IPR023236	OTULINL	FALSE	FALSE
5	14602183	14602332	OTULINL	ENSG00000145569	ENST00000274217	ENSE00003671675	14602183	14602332	5	0	0	TRUE					IPR023236	OTULINL	FALSE	FALSE
5	14607330	14607458	OTULINL	ENSG00000145569	ENST00000274217	ENSE00000971039	14607330	14607458	6	0	0	TRUE					IPR023236	OTULINL	FALSE	FALSE
5	14608748	14609017	OTULINL	ENSG00000145569	ENST00000274217	ENSE00001123252	14608748	14609017	7	0	0	TRUE					IPR023236	OTULINL	FALSE	FALSE
5	14610141	14610314	OTULINL	ENSG00000145569	ENST00000274217	ENSE00001310885	14610141	14616180	8	0	-1						IPR023236	OTULINL	FALSE	FALSE
5	40835183	40835185	RPL37	ENSG00000145592	ENST00000274242	ENSE00001527382	40835183	40835222	1	-1	0						IPR018267, IPR011332, IPR011331	Ribosomal_L37e_CS, Ribosomal_zn-bd, Ribosomal_L37ae/L37e	FALSE	FALSE
5	40834471	40834606	RPL37	ENSG00000145592	ENST00000274242	ENSE00003521426	40834471	40834606	2	0	1						IPR018267, IPR011332, IPR011331	Ribosomal_L37e_CS, Ribosomal_zn-bd, Ribosomal_L37ae/L37e	FALSE	FALSE
5	40834181	40834265	RPL37	ENSG00000145592	ENST00000274242	ENSE00003520385	40834181	40834265	3	1	2						IPR018267, IPR011332, IPR011331	Ribosomal_L37e_CS, Ribosomal_zn-bd, Ribosomal_L37ae/L37e	FALSE	FALSE
5	40832504	40832573	RPL37	ENSG00000145592	ENST00000274242	ENSE00000971145	40825262	40832573	4	2	-1						IPR018267, IPR011332, IPR011331	Ribosomal_L37e_CS, Ribosomal_zn-bd, Ribosomal_L37ae/L37e	FALSE	FALSE
5	40835183	40835185	RPL37	ENSG00000145592	ENST00000508493	ENSE00002033672	40835183	40835212	1	-1	0						IPR018267, IPR011332, IPR011331	Ribosomal_L37e_CS, Ribosomal_zn-bd, Ribosomal_L37ae/L37e	FALSE	FALSE
5	40834156	40834265	RPL37	ENSG00000145592	ENST00000508493	ENSE00002049933	40833879	40834265	3	1	-1						IPR018267, IPR011332, IPR011331	Ribosomal_L37e_CS, Ribosomal_zn-bd, Ribosomal_L37ae/L37e	FALSE	FALSE
5	40832488	40832573	RPL37	ENSG00000145592	ENST00000509877	ENSE00002023337	40832103	40832573	3	1	-1						IPR018267, IPR011332, IPR011331	Ribosomal_L37e_CS, Ribosomal_zn-bd, Ribosomal_L37ae/L37e	FALSE	FALSE
5	36152263	36152270	SKP2	ENSG00000145604	ENST00000274254	ENSE00002047713	36151989	36152270	1	-1	2						IPR036047, IPR032675, IPR006553	F-box-like_dom_sf, LRR_dom_sf, Leu-rich_rpt_Cys-con_subtyp	FALSE	FALSE
5	36152771	36153042	SKP2	ENSG00000145604	ENST00000274254	ENSE00003606190	36152771	36153042	2	2	1						IPR036047, IPR032675, IPR006553	F-box-like_dom_sf, LRR_dom_sf, Leu-rich_rpt_Cys-con_subtyp	FALSE	FALSE
5	36163645	36163756	SKP2	ENSG00000145604	ENST00000274254	ENSE00001006180	36163645	36163756	3	1	2						IPR036047, IPR032675, IPR006553	F-box-like_dom_sf, LRR_dom_sf, Leu-rich_rpt_Cys-con_subtyp	FALSE	FALSE
5	36166519	36166662	SKP2	ENSG00000145604	ENST00000274254	ENSE00003563858	36166519	36166662	4	2	2			TRUE			IPR036047, IPR032675, IPR006553	F-box-like_dom_sf, LRR_dom_sf, Leu-rich_rpt_Cys-con_subtyp	FALSE	FALSE
5	36168313	36168447	SKP2	ENSG00000145604	ENST00000274254	ENSE00003467798	36168313	36168447	5	2	2			TRUE			IPR036047, IPR032675, IPR006553	F-box-like_dom_sf, LRR_dom_sf, Leu-rich_rpt_Cys-con_subtyp	FALSE	FALSE
5	36170344	36170442	SKP2	ENSG00000145604	ENST00000274254	ENSE00003482539	36170344	36170442	6	2	2			TRUE			IPR036047, IPR032675, IPR006553	F-box-like_dom_sf, LRR_dom_sf, Leu-rich_rpt_Cys-con_subtyp	FALSE	FALSE
5	36171603	36171733	SKP2	ENSG00000145604	ENST00000274254	ENSE00003790054	36171603	36171733	7	2	1						IPR036047, IPR032675, IPR006553	F-box-like_dom_sf, LRR_dom_sf, Leu-rich_rpt_Cys-con_subtyp	FALSE	FALSE
5	36176965	36177016	SKP2	ENSG00000145604	ENST00000274254	ENSE00003597130	36176965	36177016	8	1	2						IPR036047, IPR032675, IPR006553	F-box-like_dom_sf, LRR_dom_sf, Leu-rich_rpt_Cys-con_subtyp	FALSE	FALSE
5	36177185	36177292	SKP2	ENSG00000145604	ENST00000274254	ENSE00003553233	36177185	36177292	9	2	2			TRUE			IPR036047, IPR032675, IPR006553	F-box-like_dom_sf, LRR_dom_sf, Leu-rich_rpt_Cys-con_subtyp	FALSE	FALSE
5	36183840	36184011	SKP2	ENSG00000145604	ENST00000274254	ENSE00001862417	36183840	36184041	10	2	-1						IPR036047, IPR032675, IPR006553	F-box-like_dom_sf, LRR_dom_sf, Leu-rich_rpt_Cys-con_subtyp	FALSE	FALSE
5	36152263	36152270	SKP2	ENSG00000145604	ENST00000274255	ENSE00001852758	36152111	36152270	1	-1	2						IPR036047, IPR032675, IPR006553	F-box-like_dom_sf, LRR_dom_sf, Leu-rich_rpt_Cys-con_subtyp	FALSE	FALSE
5	36181818	36182031	SKP2	ENSG00000145604	ENST00000274255	ENSE00001082238	36181818	36184319	10	2	-1						IPR036047, IPR032675, IPR006553	F-box-like_dom_sf, LRR_dom_sf, Leu-rich_rpt_Cys-con_subtyp	FALSE	FALSE
5	36152263	36152270	SKP2	ENSG00000145604	ENST00000508514	ENSE00001553957	36152122	36152270	1	-1	2
5	36181818	36182031	SKP2	ENSG00000145604	ENST00000508514	ENSE00002018888	36181818	36182057	5	2	-1
5	36152263	36152270	SKP2	ENSG00000145604	ENST00000546211	ENSE00003575262	36152083	36152270	1	-1	2						IPR036047, IPR032675, IPR006553	F-box-like_dom_sf, LRR_dom_sf, Leu-rich_rpt_Cys-con_subtyp	FALSE	FALSE
5	36159773	36159874	SKP2	ENSG00000145604	ENST00000546211	ENSE00003908497	36159773	36159874	3	1	1						IPR036047, IPR032675, IPR006553	F-box-like_dom_sf, LRR_dom_sf, Leu-rich_rpt_Cys-con_subtyp	FALSE	FALSE
5	36181818	36182031	SKP2	ENSG00000145604	ENST00000546211	ENSE00003908785	36181818	36183996	11	2	-1						IPR036047, IPR032675, IPR006553	F-box-like_dom_sf, LRR_dom_sf, Leu-rich_rpt_Cys-con_subtyp	FALSE	FALSE
5	36152263	36152270	SKP2	ENSG00000145604	ENST00000620197	ENSE00003722291	36152084	36152270	1	-1	2						IPR036047, IPR032675, IPR006553	F-box-like_dom_sf, LRR_dom_sf, Leu-rich_rpt_Cys-con_subtyp	FALSE	FALSE
5	36181818	36182031	SKP2	ENSG00000145604	ENST00000620197	ENSE00003752913	36181818	36184011	9	2	-1						IPR036047, IPR032675, IPR006553	F-box-like_dom_sf, LRR_dom_sf, Leu-rich_rpt_Cys-con_subtyp	FALSE	FALSE
5	36152263	36152270	SKP2	ENSG00000145604	ENST00000678270	ENSE00003909384	36152095	36152270	1	-1	2						IPR036047, IPR032675, IPR006553	F-box-like_dom_sf, LRR_dom_sf, Leu-rich_rpt_Cys-con_subtyp	FALSE	FALSE
5	36194993	36195056	SKP2	ENSG00000145604	ENST00000678270	ENSE00003906450	36194993	36196617	10	2	-1						IPR036047, IPR032675, IPR006553	F-box-like_dom_sf, LRR_dom_sf, Leu-rich_rpt_Cys-con_subtyp	FALSE	FALSE
5	36178598	36178613	SKP2	ENSG00000145604	ENST00000678580	ENSE00003906021	36178598	36183960	10	2	-1						IPR036047, IPR032675, IPR006553	F-box-like_dom_sf, LRR_dom_sf, Leu-rich_rpt_Cys-con_subtyp	FALSE	FALSE
5			OSMR	ENSG00000145623	ENST00000274276	ENSE00002058545	38846012	38846387	1	-1	-1				TRUE		IPR040817, IPR036116, IPR013783, IPR003961	LIFR_D2, FN3_sf, Ig-like_fold, FN3_dom	FALSE	FALSE
5	38869045	38869117	OSMR	ENSG00000145623	ENST00000274276	ENSE00002388515	38869032	38869117	2	-1	1						IPR040817, IPR036116	LIFR_D2, FN3_sf	FALSE	FALSE
5	38876201	38876373	OSMR	ENSG00000145623	ENST00000274276	ENSE00000971344	38876201	38876373	3	1	0						IPR040817, IPR036116	LIFR_D2, FN3_sf	FALSE	FALSE
5	38881593	38881764	OSMR	ENSG00000145623	ENST00000274276	ENSE00000971345	38881593	38881764	4	0	1						IPR040817, IPR036116	LIFR_D2, FN3_sf	FALSE	FALSE
5	38883827	38884111	OSMR	ENSG00000145623	ENST00000274276	ENSE00000971346	38883827	38884111	5	1	1		TRUE				IPR040817, IPR036116	LIFR_D2, FN3_sf	FALSE	FALSE
5	38885349	38885484	OSMR	ENSG00000145623	ENST00000274276	ENSE00000971347	38885349	38885484	6	1	2						IPR040817, IPR036116	LIFR_D2, FN3_sf	FALSE	FALSE
5	38886039	38886190	OSMR	ENSG00000145623	ENST00000274276	ENSE00000971348	38886039	38886190	7	2	1						IPR040817, IPR036116, IPR013783, IPR003961	LIFR_D2, FN3_sf, Ig-like_fold, FN3_dom	FALSE	FALSE
5	38903882	38904024	OSMR	ENSG00000145623	ENST00000274276	ENSE00000971350	38903882	38904024	8	1	0						IPR040817, IPR036116, IPR013783, IPR003961	LIFR_D2, FN3_sf, Ig-like_fold, FN3_dom	FALSE	FALSE
5	38904353	38904503	OSMR	ENSG00000145623	ENST00000274276	ENSE00000971351	38904353	38904503	9	0	1						IPR040817, IPR036116, IPR013783, IPR003961	LIFR_D2, FN3_sf, Ig-like_fold, FN3_dom	FALSE	FALSE
5	38917546	38917622	OSMR	ENSG00000145623	ENST00000274276	ENSE00000971352	38917546	38917622	10	1	0						IPR040817, IPR036116, IPR013783, IPR003961	LIFR_D2, FN3_sf, Ig-like_fold, FN3_dom	FALSE	FALSE
5	38918840	38919062	OSMR	ENSG00000145623	ENST00000274276	ENSE00000971353	38918840	38919062	11	0	1						IPR040817, IPR036116, IPR013783, IPR003961	LIFR_D2, FN3_sf, Ig-like_fold, FN3_dom	FALSE	FALSE
5	38921615	38921794	OSMR	ENSG00000145623	ENST00000274276	ENSE00000971355	38921615	38921794	12	1	1		TRUE				IPR040817, IPR036116, IPR013783, IPR003961	LIFR_D2, FN3_sf, Ig-like_fold, FN3_dom	FALSE	FALSE
5	38923150	38923254	OSMR	ENSG00000145623	ENST00000274276	ENSE00000971356	38923150	38923254	13	1	1		TRUE				IPR040817, IPR036116, IPR013783, IPR003961	LIFR_D2, FN3_sf, Ig-like_fold, FN3_dom	FALSE	FALSE
5	38924422	38924595	OSMR	ENSG00000145623	ENST00000274276	ENSE00000971357	38924422	38924595	14	1	1		TRUE				IPR040817, IPR036116, IPR013783, IPR003961	LIFR_D2, FN3_sf, Ig-like_fold, FN3_dom	FALSE	FALSE
5	38925204	38925371	OSMR	ENSG00000145623	ENST00000274276	ENSE00000971358	38925204	38925371	15	1	1		TRUE				IPR040817, IPR036116, IPR013783, IPR003961	LIFR_D2, FN3_sf, Ig-like_fold, FN3_dom	FALSE	FALSE
5	38931883	38931964	OSMR	ENSG00000145623	ENST00000274276	ENSE00000971359	38931883	38931964	16	1	2						IPR040817, IPR036116, IPR013783, IPR003961	LIFR_D2, FN3_sf, Ig-like_fold, FN3_dom	FALSE	FALSE
5	38932463	38932535	OSMR	ENSG00000145623	ENST00000274276	ENSE00000971360	38932463	38932535	17	2	0						IPR040817, IPR036116, IPR013783, IPR003961	LIFR_D2, FN3_sf, Ig-like_fold, FN3_dom	FALSE	FALSE
5	38932872	38933444	OSMR	ENSG00000145623	ENST00000274276	ENSE00000971361	38932872	38935641	18	0	-1						IPR040817, IPR036116, IPR013783, IPR003961	LIFR_D2, FN3_sf, Ig-like_fold, FN3_dom	FALSE	FALSE
5			OSMR	ENSG00000145623	ENST00000502536	ENSE00002032534	38845858	38846126	1	-1	-1						IPR040817, IPR036116	LIFR_D2, FN3_sf	FALSE	FALSE
5	38886039	38886228	OSMR	ENSG00000145623	ENST00000502536	ENSE00002026683	38886039	38886657	7	2	-1						IPR040817, IPR036116	LIFR_D2, FN3_sf	FALSE	FALSE
5	38944201	38944233	OSMR	ENSG00000145623	ENST00000509237	ENSE00002047714	38944201	38944319	3	0	-1
5			OSMR	ENSG00000145623	ENST00000509237	ENSE00002047515	38945218	38945596	4	-1	-1
5	38904398	38904503	OSMR	ENSG00000145623	ENST00000513831	ENSE00002060779	38904398	38904503	1	0	1						IPR036116, IPR013783	FN3_sf, Ig-like_fold	FALSE	FALSE
5	38919207	38919367	OSMR	ENSG00000145623	ENST00000513831	ENSE00002028699	38919207	38919566	4	1	-1						IPR036116, IPR013783	FN3_sf, Ig-like_fold	FALSE	FALSE
5	35991147	35991240	UGT3A1	ENSG00000145626	ENST00000274278	ENSE00002078175	35991147	35991390	1	-1	1						IPR035595	UDP_glycos_trans_CS	FALSE	FALSE
5	35988450	35988551	UGT3A1	ENSG00000145626	ENST00000274278	ENSE00003590076	35988450	35988551	2	1	1		TRUE				IPR035595	UDP_glycos_trans_CS	FALSE	FALSE
5	35968019	35968133	UGT3A1	ENSG00000145626	ENST00000274278	ENSE00003693376	35968019	35968133	3	1	2						IPR035595	UDP_glycos_trans_CS	FALSE	FALSE
5	35965386	35965917	UGT3A1	ENSG00000145626	ENST00000274278	ENSE00003470171	35965386	35965917	4	2	0						IPR035595	UDP_glycos_trans_CS	FALSE	FALSE
5	35957188	35957419	UGT3A1	ENSG00000145626	ENST00000274278	ENSE00003593478	35957188	35957419	5	0	1						IPR035595	UDP_glycos_trans_CS	FALSE	FALSE
5	35955645	35955864	UGT3A1	ENSG00000145626	ENST00000274278	ENSE00001665965	35955645	35955864	6	1	2						IPR035595	UDP_glycos_trans_CS	FALSE	FALSE
5	35954202	35954478	UGT3A1	ENSG00000145626	ENST00000274278	ENSE00002084855	35951006	35954478	7	2	-1						IPR035595	UDP_glycos_trans_CS	FALSE	FALSE
5			UGT3A1	ENSG00000145626	ENST00000333811	ENSE00003739815	35991147	35991433	1	-1	-1				TRUE
5	35988450	35988483	UGT3A1	ENSG00000145626	ENST00000333811	ENSE00003583392	35988450	35988551	2	-1	1
5	35962874	35962951	UGT3A1	ENSG00000145626	ENST00000333811	ENSE00001317274	35962874	35962951	5	0	0
5	35991147	35991240	UGT3A1	ENSG00000145626	ENST00000503189	ENSE00002293224	35991147	35991397	1	-1	1						IPR035595	UDP_glycos_trans_CS	FALSE	FALSE
5	35955629	35955864	UGT3A1	ENSG00000145626	ENST00000503189	ENSE00002050651	35955195	35955864	6	1	-1						IPR035595	UDP_glycos_trans_CS	FALSE	FALSE
5	35991147	35991240	UGT3A1	ENSG00000145626	ENST00000507113	ENSE00002087981	35991147	35991433	1	-1	1						IPR035595	UDP_glycos_trans_CS	FALSE	FALSE
5	35955629	35955864	UGT3A1	ENSG00000145626	ENST00000507113	ENSE00002053798	35955381	35955864	5	1	-1						IPR035595	UDP_glycos_trans_CS	FALSE	FALSE
5			UGT3A1	ENSG00000145626	ENST00000625798	ENSE00003770831	36000968	36001028	1	-1	-1				TRUE
5			UGT3A1	ENSG00000145626	ENST00000625798	ENSE00003769289	35997239	35997329	2	-1	-1
5	35962874	35962951	UGT3A1	ENSG00000145626	ENST00000625798	ENSE00003765089	35960756	35962951	6	0	-1
5	58459690	58459959	PLK2	ENSG00000145632	ENST00000274289	ENSE00001001081	58459690	58460086	1	-1	0						IPR042825, IPR036947, IPR033701, IPR033695, IPR017441, IPR011009, IPR008271, IPR000959	PLK2_STKc, POLO_box_dom_sf, POLO_box_1, POLO_box_2, Protein_kinase_ATP_BS, Kinase-like_dom_sf, Ser/Thr_kinase_AS, POLO_box_dom	FALSE	FALSE
5	58458985	58459092	PLK2	ENSG00000145632	ENST00000274289	ENSE00003642809	58458985	58459092	2	0	0	TRUE					IPR042825, IPR036947, IPR033701, IPR033695, IPR017441, IPR011009, IPR008271, IPR000959	PLK2_STKc, POLO_box_dom_sf, POLO_box_1, POLO_box_2, Protein_kinase_ATP_BS, Kinase-like_dom_sf, Ser/Thr_kinase_AS, POLO_box_dom	FALSE	FALSE
5	58458725	58458841	PLK2	ENSG00000145632	ENST00000274289	ENSE00003591624	58458725	58458841	3	0	0	TRUE					IPR042825, IPR036947, IPR033701, IPR033695, IPR017441, IPR011009, IPR008271, IPR000959	PLK2_STKc, POLO_box_dom_sf, POLO_box_1, POLO_box_2, Protein_kinase_ATP_BS, Kinase-like_dom_sf, Ser/Thr_kinase_AS, POLO_box_dom	FALSE	FALSE
5	58458399	58458528	PLK2	ENSG00000145632	ENST00000274289	ENSE00003568624	58458399	58458528	4	0	1						IPR042825, IPR036947, IPR033701, IPR033695, IPR017441, IPR011009, IPR008271, IPR000959	PLK2_STKc, POLO_box_dom_sf, POLO_box_1, POLO_box_2, Protein_kinase_ATP_BS, Kinase-like_dom_sf, Ser/Thr_kinase_AS, POLO_box_dom	FALSE	FALSE
5	58458084	58458171	PLK2	ENSG00000145632	ENST00000274289	ENSE00003509338	58458084	58458171	5	1	2						IPR042825, IPR036947, IPR033701, IPR033695, IPR017441, IPR011009, IPR008271, IPR000959	PLK2_STKc, POLO_box_dom_sf, POLO_box_1, POLO_box_2, Protein_kinase_ATP_BS, Kinase-like_dom_sf, Ser/Thr_kinase_AS, POLO_box_dom	FALSE	FALSE
5	58457488	58457583	PLK2	ENSG00000145632	ENST00000274289	ENSE00003466000	58457488	58457583	6	2	2			TRUE			IPR042825, IPR036947, IPR033701, IPR033695, IPR017441, IPR011009, IPR008271, IPR000959	PLK2_STKc, POLO_box_dom_sf, POLO_box_1, POLO_box_2, Protein_kinase_ATP_BS, Kinase-like_dom_sf, Ser/Thr_kinase_AS, POLO_box_dom	FALSE	FALSE
5	58457181	58457379	PLK2	ENSG00000145632	ENST00000274289	ENSE00003618806	58457181	58457379	7	2	0						IPR042825, IPR036947, IPR033701, IPR033695, IPR017441, IPR011009, IPR008271, IPR000959	PLK2_STKc, POLO_box_dom_sf, POLO_box_1, POLO_box_2, Protein_kinase_ATP_BS, Kinase-like_dom_sf, Ser/Thr_kinase_AS, POLO_box_dom	FALSE	FALSE
5	58456945	58457092	PLK2	ENSG00000145632	ENST00000274289	ENSE00003602624	58456945	58457092	8	0	1						IPR042825, IPR036947, IPR033701, IPR033695, IPR017441, IPR011009, IPR008271, IPR000959	PLK2_STKc, POLO_box_dom_sf, POLO_box_1, POLO_box_2, Protein_kinase_ATP_BS, Kinase-like_dom_sf, Ser/Thr_kinase_AS, POLO_box_dom	FALSE	FALSE
5	58456492	58456589	PLK2	ENSG00000145632	ENST00000274289	ENSE00003602138	58456492	58456589	9	1	0						IPR042825, IPR036947, IPR033701, IPR033695, IPR017441, IPR011009, IPR008271, IPR000959	PLK2_STKc, POLO_box_dom_sf, POLO_box_1, POLO_box_2, Protein_kinase_ATP_BS, Kinase-like_dom_sf, Ser/Thr_kinase_AS, POLO_box_dom	FALSE	FALSE
5	58456026	58456155	PLK2	ENSG00000145632	ENST00000274289	ENSE00001739399	58456026	58456155	10	0	1						IPR042825, IPR036947, IPR033701, IPR033695, IPR017441, IPR011009, IPR008271, IPR000959	PLK2_STKc, POLO_box_dom_sf, POLO_box_1, POLO_box_2, Protein_kinase_ATP_BS, Kinase-like_dom_sf, Ser/Thr_kinase_AS, POLO_box_dom	FALSE	FALSE
5	58455539	58455779	PLK2	ENSG00000145632	ENST00000274289	ENSE00003682361	58455539	58455779	11	1	2						IPR042825, IPR036947, IPR033701, IPR033695, IPR017441, IPR011009, IPR008271, IPR000959	PLK2_STKc, POLO_box_dom_sf, POLO_box_1, POLO_box_2, Protein_kinase_ATP_BS, Kinase-like_dom_sf, Ser/Thr_kinase_AS, POLO_box_dom	FALSE	FALSE
5	58455285	58455414	PLK2	ENSG00000145632	ENST00000274289	ENSE00003538270	58455285	58455414	12	2	0						IPR042825, IPR036947, IPR033701, IPR033695, IPR017441, IPR011009, IPR008271, IPR000959	PLK2_STKc, POLO_box_dom_sf, POLO_box_1, POLO_box_2, Protein_kinase_ATP_BS, Kinase-like_dom_sf, Ser/Thr_kinase_AS, POLO_box_dom	FALSE	FALSE
5	58454911	58455021	PLK2	ENSG00000145632	ENST00000274289	ENSE00001599141	58454911	58455021	13	0	0	TRUE					IPR042825, IPR036947, IPR033701, IPR033695, IPR017441, IPR011009, IPR008271, IPR000959	PLK2_STKc, POLO_box_dom_sf, POLO_box_1, POLO_box_2, Protein_kinase_ATP_BS, Kinase-like_dom_sf, Ser/Thr_kinase_AS, POLO_box_dom	FALSE	FALSE
5	58454583	58454774	PLK2	ENSG00000145632	ENST00000274289	ENSE00001592709	58453982	58454774	14	0	-1						IPR042825, IPR036947, IPR033701, IPR033695, IPR017441, IPR011009, IPR008271, IPR000959	PLK2_STKc, POLO_box_dom_sf, POLO_box_1, POLO_box_2, Protein_kinase_ATP_BS, Kinase-like_dom_sf, Ser/Thr_kinase_AS, POLO_box_dom	FALSE	FALSE
5	58459798	58459959	PLK2	ENSG00000145632	ENST00000617412	ENSE00003738298	58459798	58460139	1	-1	0						IPR042825, IPR036947, IPR033701, IPR033695, IPR017441, IPR011009, IPR008271, IPR000959	PLK2_STKc, POLO_box_dom_sf, POLO_box_1, POLO_box_2, Protein_kinase_ATP_BS, Kinase-like_dom_sf, Ser/Thr_kinase_AS, POLO_box_dom	FALSE	FALSE
5	58459690	58459755	PLK2	ENSG00000145632	ENST00000617412	ENSE00003744058	58459690	58459755	2	0	0	TRUE					IPR042825, IPR036947, IPR033701, IPR033695, IPR017441, IPR011009, IPR008271, IPR000959	PLK2_STKc, POLO_box_dom_sf, POLO_box_1, POLO_box_2, Protein_kinase_ATP_BS, Kinase-like_dom_sf, Ser/Thr_kinase_AS, POLO_box_dom	FALSE	FALSE
5	58454583	58454774	PLK2	ENSG00000145632	ENST00000617412	ENSE00003749874	58453987	58454774	15	0	-1						IPR042825, IPR036947, IPR033701, IPR033695, IPR017441, IPR011009, IPR008271, IPR000959	PLK2_STKc, POLO_box_dom_sf, POLO_box_1, POLO_box_2, Protein_kinase_ATP_BS, Kinase-like_dom_sf, Ser/Thr_kinase_AS, POLO_box_dom	FALSE	FALSE
5	64690624	64690814	SHISAL2B	ENSG00000145642	ENST00000389074	ENSE00002066700	64690503	64690814	1	-1	2
5	64695507	64695664	SHISAL2B	ENSG00000145642	ENST00000389074	ENSE00003605526	64695507	64695664	2	2	1
5	64717889	64718022	SHISAL2B	ENSG00000145642	ENST00000389074	ENSE00002085942	64717889	64718190	3	1	-1
5	55102683	55102752	GZMA	ENSG00000145649	ENST00000274306	ENSE00001127870	55102646	55102752	1	-1	1						IPR043504, IPR033116, IPR018114, IPR009003, IPR001314	Peptidase_S1_PA_chymotrypsin, TRYPSIN_SER, TRYPSIN_HIS, Peptidase_S1_PA, Peptidase_S1A	FALSE	FALSE
5	55105474	55105618	GZMA	ENSG00000145649	ENST00000274306	ENSE00000971463	55105474	55105618	2	1	2						IPR043504, IPR033116, IPR018114, IPR009003, IPR001314	Peptidase_S1_PA_chymotrypsin, TRYPSIN_SER, TRYPSIN_HIS, Peptidase_S1_PA, Peptidase_S1A	FALSE	FALSE
5	55107794	55107935	GZMA	ENSG00000145649	ENST00000274306	ENSE00000971464	55107794	55107935	3	2	0						IPR043504, IPR033116, IPR018114, IPR009003, IPR001314	Peptidase_S1_PA_chymotrypsin, TRYPSIN_SER, TRYPSIN_HIS, Peptidase_S1_PA, Peptidase_S1A	FALSE	FALSE
5	55108125	55108394	GZMA	ENSG00000145649	ENST00000274306	ENSE00000971465	55108125	55108394	4	0	0	TRUE					IPR043504, IPR033116, IPR018114, IPR009003, IPR001314	Peptidase_S1_PA_chymotrypsin, TRYPSIN_SER, TRYPSIN_HIS, Peptidase_S1_PA, Peptidase_S1A	FALSE	FALSE
5	55110021	55110182	GZMA	ENSG00000145649	ENST00000274306	ENSE00001127864	55110021	55110252	5	0	-1						IPR043504, IPR033116, IPR018114, IPR009003, IPR001314	Peptidase_S1_PA_chymotrypsin, TRYPSIN_SER, TRYPSIN_HIS, Peptidase_S1_PA, Peptidase_S1A	FALSE	FALSE
5	68288736	68288751	PIK3R1	ENSG00000145675	ENST00000320694	ENSE00001554869	68288368	68288751	1	-1	1						IPR036860, IPR035022, IPR035020, IPR032498	SH2_dom_sf, PI3kinase_P85_nSH2, PI3kinase_P85_cSH2, PI3K_P85_iSH2	FALSE	FALSE
5	68292259	68292361	PIK3R1	ENSG00000145675	ENST00000320694	ENSE00003524335	68292259	68292361	2	1	2						IPR036860, IPR036028, IPR035591, IPR035022, IPR035020, IPR032498, IPR008936, IPR001452, IPR000980	SH2_dom_sf, SH3-like_dom_sf, PI3K_p85alpha_SH3, PI3kinase_P85_nSH2, PI3kinase_P85_cSH2, PI3K_P85_iSH2, Rho_GTPase_activation_prot, SH3_domain, SH2	FALSE	FALSE
5	68293101	68293199	PIK3R1	ENSG00000145675	ENST00000320694	ENSE00003785806	68293101	68293199	3	2	2			TRUE			IPR036860, IPR036028, IPR035591, IPR035022, IPR035020, IPR032498, IPR008936, IPR001452, IPR000980	SH2_dom_sf, SH3-like_dom_sf, PI3K_p85alpha_SH3, PI3kinase_P85_nSH2, PI3kinase_P85_cSH2, PI3K_P85_iSH2, Rho_GTPase_activation_prot, SH3_domain, SH2	FALSE	FALSE
5	68293303	68293483	PIK3R1	ENSG00000145675	ENST00000320694	ENSE00003497036	68293303	68293483	4	2	0						IPR036860, IPR036028, IPR035591, IPR035022, IPR035020, IPR032498, IPR008936, IPR001452, IPR000980	SH2_dom_sf, SH3-like_dom_sf, PI3K_p85alpha_SH3, PI3kinase_P85_nSH2, PI3kinase_P85_cSH2, PI3K_P85_iSH2, Rho_GTPase_activation_prot, SH3_domain, SH2	FALSE	FALSE
5	68293709	68293834	PIK3R1	ENSG00000145675	ENST00000320694	ENSE00003664046	68293709	68293834	5	0	0	TRUE					IPR036860, IPR036028, IPR035591, IPR035022, IPR035020, IPR032498, IPR008936, IPR001452, IPR000980	SH2_dom_sf, SH3-like_dom_sf, PI3K_p85alpha_SH3, PI3kinase_P85_nSH2, PI3kinase_P85_cSH2, PI3K_P85_iSH2, Rho_GTPase_activation_prot, SH3_domain, SH2	FALSE	FALSE
5	68294536	68294678	PIK3R1	ENSG00000145675	ENST00000320694	ENSE00003592058	68294536	68294678	6	0	2						IPR036860, IPR036028, IPR035591, IPR035022, IPR035020, IPR032498, IPR008936, IPR001452, IPR000980	SH2_dom_sf, SH3-like_dom_sf, PI3K_p85alpha_SH3, PI3kinase_P85_nSH2, PI3kinase_P85_cSH2, PI3K_P85_iSH2, Rho_GTPase_activation_prot, SH3_domain, SH2	FALSE	FALSE
5	68295148	68295324	PIK3R1	ENSG00000145675	ENST00000320694	ENSE00003597128	68295148	68295324	7	2	2			TRUE			IPR036860, IPR036028, IPR035591, IPR035022, IPR035020, IPR032498, IPR008936, IPR001452, IPR000980	SH2_dom_sf, SH3-like_dom_sf, PI3K_p85alpha_SH3, PI3kinase_P85_nSH2, PI3kinase_P85_cSH2, PI3K_P85_iSH2, Rho_GTPase_activation_prot, SH3_domain, SH2	FALSE	FALSE
5	68295420	68295488	PIK3R1	ENSG00000145675	ENST00000320694	ENSE00003536262	68295420	68295488	8	2	2			TRUE			IPR036860, IPR036028, IPR035591, IPR035022, IPR035020, IPR032498, IPR008936, IPR001452, IPR000980	SH2_dom_sf, SH3-like_dom_sf, PI3K_p85alpha_SH3, PI3kinase_P85_nSH2, PI3kinase_P85_cSH2, PI3K_P85_iSH2, Rho_GTPase_activation_prot, SH3_domain, SH2	FALSE	FALSE
5	68296171	68296341	PIK3R1	ENSG00000145675	ENST00000320694	ENSE00003648923	68296171	68296341	9	2	2			TRUE			IPR036860, IPR036028, IPR035591, IPR035022, IPR035020, IPR032498, IPR008936, IPR001452, IPR000980	SH2_dom_sf, SH3-like_dom_sf, PI3K_p85alpha_SH3, PI3kinase_P85_nSH2, PI3kinase_P85_cSH2, PI3K_P85_iSH2, Rho_GTPase_activation_prot, SH3_domain, SH2	FALSE	FALSE
5	68297412	68297601	PIK3R1	ENSG00000145675	ENST00000320694	ENSE00001951288	68297412	68298583	10	2	-1						IPR036860, IPR035022, IPR035020, IPR032498	SH2_dom_sf, PI3kinase_P85_nSH2, PI3kinase_P85_cSH2, PI3K_P85_iSH2	FALSE	FALSE
5	68290729	68290834	PIK3R1	ENSG00000145675	ENST00000336483	ENSE00002089709	68290637	68290834	1	-1	1						IPR036860, IPR035022, IPR035020, IPR032498	SH2_dom_sf, PI3kinase_P85_nSH2, PI3kinase_P85_cSH2, PI3K_P85_iSH2	FALSE	FALSE
5	68239898	68239937	PIK3R1	ENSG00000145675	ENST00000520675	ENSE00002127222	68239898	68239937	1	0	1						IPR008936	Rho_GTPase_activation_prot	FALSE	FALSE
5	68273390	68273482	PIK3R1	ENSG00000145675	ENST00000520675	ENSE00000971570	68273390	68273482	2	1	1		TRUE				IPR036860, IPR036028, IPR035591, IPR035022, IPR035020, IPR032498, IPR008936, IPR001452, IPR000980	SH2_dom_sf, SH3-like_dom_sf, PI3K_p85alpha_SH3, PI3kinase_P85_nSH2, PI3kinase_P85_cSH2, PI3K_P85_iSH2, Rho_GTPase_activation_prot, SH3_domain, SH2	FALSE	FALSE
5	68273939	68274013	PIK3R1	ENSG00000145675	ENST00000520675	ENSE00000971571	68273939	68274013	3	1	1		TRUE				IPR036860, IPR036028, IPR035591, IPR035022, IPR035020, IPR032498, IPR008936, IPR001452, IPR000980	SH2_dom_sf, SH3-like_dom_sf, PI3K_p85alpha_SH3, PI3kinase_P85_nSH2, PI3kinase_P85_cSH2, PI3K_P85_iSH2, Rho_GTPase_activation_prot, SH3_domain, SH2	FALSE	FALSE
5	68279602	68279733	PIK3R1	ENSG00000145675	ENST00000520675	ENSE00000971572	68279602	68279733	4	1	1		TRUE				IPR036860, IPR036028, IPR035591, IPR035022, IPR035020, IPR032498, IPR008936, IPR001452, IPR000980	SH2_dom_sf, SH3-like_dom_sf, PI3K_p85alpha_SH3, PI3kinase_P85_nSH2, PI3kinase_P85_cSH2, PI3K_P85_iSH2, Rho_GTPase_activation_prot, SH3_domain, SH2	FALSE	FALSE
5	68280528	68280582	PIK3R1	ENSG00000145675	ENST00000520675	ENSE00002109009	68280528	68280582	5	1	2						IPR008936	Rho_GTPase_activation_prot	FALSE	FALSE
5			PIK3R1	ENSG00000145675	ENST00000521381	ENSE00002136147	68215756	68215949	1	-1	-1						IPR036860, IPR036028, IPR035591, IPR035022, IPR035020, IPR032498, IPR008936, IPR001452, IPR000980	SH2_dom_sf, SH3-like_dom_sf, PI3K_p85alpha_SH3, PI3kinase_P85_nSH2, PI3kinase_P85_cSH2, PI3K_P85_iSH2, Rho_GTPase_activation_prot, SH3_domain, SH2	FALSE	FALSE
5	68226676	68227009	PIK3R1	ENSG00000145675	ENST00000521381	ENSE00002104234	68226290	68227009	2	-1	1						IPR036860, IPR036028, IPR035591, IPR035022, IPR035020, IPR032498, IPR008936, IPR001452, IPR000980	SH2_dom_sf, SH3-like_dom_sf, PI3K_p85alpha_SH3, PI3kinase_P85_nSH2, PI3kinase_P85_cSH2, PI3K_P85_iSH2, Rho_GTPase_activation_prot, SH3_domain, SH2	FALSE	FALSE
5	68280528	68280729	PIK3R1	ENSG00000145675	ENST00000521381	ENSE00003607581	68280528	68280729	6	1	2						IPR036860, IPR036028, IPR035591, IPR035022, IPR035020, IPR032498, IPR008936, IPR001452, IPR000980	SH2_dom_sf, SH3-like_dom_sf, PI3K_p85alpha_SH3, PI3kinase_P85_nSH2, PI3kinase_P85_cSH2, PI3K_P85_iSH2, Rho_GTPase_activation_prot, SH3_domain, SH2	FALSE	FALSE
5	68280927	68281006	PIK3R1	ENSG00000145675	ENST00000521381	ENSE00000971574	68280927	68281006	7	2	1						IPR036860, IPR036028, IPR035591, IPR035022, IPR035020, IPR032498, IPR008936, IPR001452, IPR000980	SH2_dom_sf, SH3-like_dom_sf, PI3K_p85alpha_SH3, PI3kinase_P85_nSH2, PI3kinase_P85_cSH2, PI3K_P85_iSH2, Rho_GTPase_activation_prot, SH3_domain, SH2	FALSE	FALSE
5	68297412	68297601	PIK3R1	ENSG00000145675	ENST00000521381	ENSE00001810153	68297412	68301821	16	2	-1						IPR036860, IPR036028, IPR035591, IPR035022, IPR035020, IPR032498, IPR008936, IPR001452, IPR000980	SH2_dom_sf, SH3-like_dom_sf, PI3K_p85alpha_SH3, PI3kinase_P85_nSH2, PI3kinase_P85_cSH2, PI3K_P85_iSH2, Rho_GTPase_activation_prot, SH3_domain, SH2	FALSE	FALSE
5			PIK3R1	ENSG00000145675	ENST00000521657	ENSE00002108606	68215776	68215953	1	-1	-1						IPR036860, IPR036028, IPR035591, IPR035022, IPR035020, IPR032498, IPR008936, IPR001452, IPR000980	SH2_dom_sf, SH3-like_dom_sf, PI3K_p85alpha_SH3, PI3kinase_P85_nSH2, PI3kinase_P85_cSH2, PI3K_P85_iSH2, Rho_GTPase_activation_prot, SH3_domain, SH2	FALSE	FALSE
5	68297412	68297601	PIK3R1	ENSG00000145675	ENST00000521657	ENSE00002105125	68297412	68298753	16	2	-1						IPR036860, IPR036028, IPR035591, IPR035022, IPR035020, IPR032498, IPR008936, IPR001452, IPR000980	SH2_dom_sf, SH3-like_dom_sf, PI3K_p85alpha_SH3, PI3kinase_P85_nSH2, PI3kinase_P85_cSH2, PI3K_P85_iSH2, Rho_GTPase_activation_prot, SH3_domain, SH2	FALSE	FALSE
5	68280704	68280729	PIK3R1	ENSG00000145675	ENST00000522084	ENSE00002107589	68280307	68280729	1	-1	2						IPR036860, IPR008936	SH2_dom_sf, Rho_GTPase_activation_prot	FALSE	FALSE
5			PIK3R1	ENSG00000145675	ENST00000523807	ENSE00002114718	68280240	68280263	1	-1	-1						IPR036860, IPR008936	SH2_dom_sf, Rho_GTPase_activation_prot	FALSE	FALSE
5	68280704	68280729	PIK3R1	ENSG00000145675	ENST00000523807	ENSE00003588429	68280528	68280729	2	-1	2						IPR036860, IPR008936	SH2_dom_sf, Rho_GTPase_activation_prot	FALSE	FALSE
5	68293303	68293346	PIK3R1	ENSG00000145675	ENST00000523807	ENSE00002138742	68293303	68293346	6	2	1						IPR036860, IPR008936	SH2_dom_sf, Rho_GTPase_activation_prot	FALSE	FALSE
5			PIK3R1	ENSG00000145675	ENST00000523872	ENSE00002118674	68292568	68292729	1	-1	-1						IPR036860, IPR035020, IPR032498	SH2_dom_sf, PI3kinase_P85_cSH2, PI3K_P85_iSH2	FALSE	FALSE
5	68293171	68293199	PIK3R1	ENSG00000145675	ENST00000523872	ENSE00003581701	68293101	68293199	2	-1	2						IPR036860, IPR035020, IPR032498	SH2_dom_sf, PI3kinase_P85_cSH2, PI3K_P85_iSH2	FALSE	FALSE
5	68297412	68297601	PIK3R1	ENSG00000145675	ENST00000523872	ENSE00002137834	68297412	68298756	9	2	-1						IPR036860, IPR035020, IPR032498	SH2_dom_sf, PI3kinase_P85_cSH2, PI3K_P85_iSH2	FALSE	FALSE
5			HAPLN1	ENSG00000145681	ENST00000274341	ENSE00001163611	83720789	83720855	1	-1	-1				TRUE		IPR036179, IPR016187, IPR016186, IPR013783, IPR013106, IPR007110, IPR003599	Ig-like_dom_sf, CTDL_fold, C-type_lectin-like/link_sf, Ig-like_fold, Ig_V-set, Ig-like_dom, Ig_sub	FALSE	FALSE
5	83673424	83673523	HAPLN1	ENSG00000145681	ENST00000274341	ENSE00001005118	83673424	83673549	2	-1	1						IPR036179, IPR016187, IPR016186, IPR013783, IPR013106, IPR007110, IPR003599	Ig-like_dom_sf, CTDL_fold, C-type_lectin-like/link_sf, Ig-like_fold, Ig_V-set, Ig-like_dom, Ig_sub	FALSE	FALSE
5	83652453	83652824	HAPLN1	ENSG00000145681	ENST00000274341	ENSE00000971593	83652453	83652824	3	1	1		TRUE				IPR036179, IPR016187, IPR016186, IPR013783, IPR013106, IPR007110, IPR003599	Ig-like_dom_sf, CTDL_fold, C-type_lectin-like/link_sf, Ig-like_fold, Ig_V-set, Ig-like_dom, Ig_sub	FALSE	FALSE
5	83644363	83644665	HAPLN1	ENSG00000145681	ENST00000274341	ENSE00003789770	83644363	83644665	4	1	1		TRUE				IPR036179, IPR016187, IPR016186, IPR013783, IPR013106, IPR007110, IPR003599	Ig-like_dom_sf, CTDL_fold, C-type_lectin-like/link_sf, Ig-like_fold, Ig_V-set, Ig-like_dom, Ig_sub	FALSE	FALSE
5	83641496	83641785	HAPLN1	ENSG00000145681	ENST00000274341	ENSE00001120540	83637805	83641785	5	1	-1						IPR036179, IPR016187, IPR016186, IPR013783, IPR013106, IPR007110, IPR003599	Ig-like_dom_sf, CTDL_fold, C-type_lectin-like/link_sf, Ig-like_fold, Ig_V-set, Ig-like_dom, Ig_sub	FALSE	FALSE
5	83673424	83673523	HAPLN1	ENSG00000145681	ENST00000503117	ENSE00002028034	83673424	83673544	1	-1	1						IPR036179, IPR016187, IPR013783, IPR013106, IPR007110, IPR003599	Ig-like_dom_sf, CTDL_fold, Ig-like_fold, Ig_V-set, Ig-like_dom, Ig_sub	FALSE	FALSE
5	83652453	83652821	HAPLN1	ENSG00000145681	ENST00000503117	ENSE00002022076	83652453	83652821	2	1	1		TRUE				IPR036179, IPR016187, IPR013783, IPR013106, IPR007110, IPR003599	Ig-like_dom_sf, CTDL_fold, Ig-like_fold, Ig_V-set, Ig-like_dom, Ig_sub	FALSE	FALSE
5	83644588	83644665	HAPLN1	ENSG00000145681	ENST00000503117	ENSE00002076873	83644588	83644665	3	1	1						IPR036179, IPR016187, IPR013783, IPR013106, IPR007110, IPR003599	Ig-like_dom_sf, CTDL_fold, Ig-like_fold, Ig_V-set, Ig-like_dom, Ig_sub	FALSE	FALSE
5			HAPLN1	ENSG00000145681	ENST00000508307	ENSE00002087489	83674133	83674308	1	-1	-1						IPR036179, IPR016187, IPR016186, IPR013783, IPR013106, IPR007110, IPR003599	Ig-like_dom_sf, CTDL_fold, C-type_lectin-like/link_sf, Ig-like_fold, Ig_V-set, Ig-like_dom, Ig_sub	FALSE	FALSE
5	83644541	83644665	HAPLN1	ENSG00000145681	ENST00000508307	ENSE00002042521	83644541	83644665	4	1	0						IPR036179, IPR016187, IPR016186, IPR013783, IPR013106, IPR007110, IPR003599	Ig-like_dom_sf, CTDL_fold, C-type_lectin-like/link_sf, Ig-like_fold, Ig_V-set, Ig-like_dom, Ig_sub	FALSE	FALSE
5	83673424	83673523	HAPLN1	ENSG00000145681	ENST00000510978	ENSE00002055166	83673424	83673737	1	-1	1						IPR036179, IPR016187, IPR016186, IPR013783, IPR013106, IPR007110, IPR003599	Ig-like_dom_sf, CTDL_fold, C-type_lectin-like/link_sf, Ig-like_fold, Ig_V-set, Ig-like_dom, Ig_sub	FALSE	FALSE
5			LHFPL2	ENSG00000145685	ENST00000380345	ENSE00001524089	78648499	78648772	1	-1	-1
5			LHFPL2	ENSG00000145685	ENST00000380345	ENSE00001524087	78632264	78632368	2	-1	-1				TRUE
5			LHFPL2	ENSG00000145685	ENST00000380345	ENSE00001524086	78564813	78564871	3	-1	-1				TRUE
5	78509784	78510213	LHFPL2	ENSG00000145685	ENST00000380345	ENSE00003894561	78509784	78510398	4	-1	1
5	78488897	78489153	LHFPL2	ENSG00000145685	ENST00000380345	ENSE00001484617	78485230	78489153	5	1	-1
5			LHFPL2	ENSG00000145685	ENST00000515007	ENSE00002081767	78549026	78549151	1	-1	-1
5	78488897	78489153	LHFPL2	ENSG00000145685	ENST00000515007	ENSE00002057363	78485215	78489153	3	1	-1
5	81750981	81751042	SSBP2	ENSG00000145687	ENST00000320672	ENSE00001082766	81750981	81751253	1	-1	2						IPR008116	SSDP_DNA-bd	FALSE	FALSE
5	81650267	81650339	SSBP2	ENSG00000145687	ENST00000320672	ENSE00003660636	81650267	81650339	2	2	0						IPR008116	SSDP_DNA-bd	FALSE	FALSE
5	81636557	81636618	SSBP2	ENSG00000145687	ENST00000320672	ENSE00003658672	81636557	81636618	3	0	2						IPR008116	SSDP_DNA-bd	FALSE	FALSE
5	81615473	81615557	SSBP2	ENSG00000145687	ENST00000320672	ENSE00003605085	81615473	81615557	4	2	0						IPR008116	SSDP_DNA-bd	FALSE	FALSE
5	81513628	81513717	SSBP2	ENSG00000145687	ENST00000320672	ENSE00003666808	81513628	81513717	5	0	0	TRUE					IPR008116	SSDP_DNA-bd	FALSE	FALSE
5	81489250	81489309	SSBP2	ENSG00000145687	ENST00000320672	ENSE00003628423	81489250	81489309	6	0	0	TRUE					IPR008116	SSDP_DNA-bd	FALSE	FALSE
5	81474496	81474562	SSBP2	ENSG00000145687	ENST00000320672	ENSE00003592864	81474496	81474562	7	0	1						IPR008116	SSDP_DNA-bd	FALSE	FALSE
5	81473700	81473770	SSBP2	ENSG00000145687	ENST00000320672	ENSE00003590625	81473700	81473770	8	1	0						IPR008116	SSDP_DNA-bd	FALSE	FALSE
5	81466974	81467041	SSBP2	ENSG00000145687	ENST00000320672	ENSE00003791043	81466974	81467041	9	0	2						IPR008116	SSDP_DNA-bd	FALSE	FALSE
5	81461055	81461103	SSBP2	ENSG00000145687	ENST00000320672	ENSE00003589467	81461055	81461103	10	2	0						IPR008116	SSDP_DNA-bd	FALSE	FALSE
5	81448790	81448825	SSBP2	ENSG00000145687	ENST00000320672	ENSE00003660947	81448790	81448825	11	0	0	TRUE					IPR008116	SSDP_DNA-bd	FALSE	FALSE
5	81446868	81446922	SSBP2	ENSG00000145687	ENST00000320672	ENSE00003521621	81446868	81446922	12	0	1						IPR008116	SSDP_DNA-bd	FALSE	FALSE
5	81442653	81442723	SSBP2	ENSG00000145687	ENST00000320672	ENSE00003679012	81442653	81442723	13	1	0						IPR008116	SSDP_DNA-bd	FALSE	FALSE
5	81440558	81440636	SSBP2	ENSG00000145687	ENST00000320672	ENSE00003601503	81440558	81440636	14	0	1						IPR008116	SSDP_DNA-bd	FALSE	FALSE
5	81437430	81437458	SSBP2	ENSG00000145687	ENST00000320672	ENSE00003538191	81437430	81437458	15	1	0						IPR008116	SSDP_DNA-bd	FALSE	FALSE
5	81428585	81428683	SSBP2	ENSG00000145687	ENST00000320672	ENSE00003656519	81428585	81428683	16	0	0	TRUE					IPR008116	SSDP_DNA-bd	FALSE	FALSE
5	81420504	81420533	SSBP2	ENSG00000145687	ENST00000320672	ENSE00001815474	81413021	81420533	17	0	-1						IPR008116	SSDP_DNA-bd	FALSE	FALSE
5	81750981	81751042	SSBP2	ENSG00000145687	ENST00000505980	ENSE00002071659	81750981	81751047	1	-1	2						IPR008116	SSDP_DNA-bd	FALSE	FALSE
5	81420504	81420533	SSBP2	ENSG00000145687	ENST00000505980	ENSE00002045631	81420014	81420533	16	0	-1						IPR008116	SSDP_DNA-bd	FALSE	FALSE
5			SSBP2	ENSG00000145687	ENST00000509013	ENSE00002020069	81750981	81751022	1	-1	-1				TRUE		IPR008116	SSDP_DNA-bd	FALSE	FALSE
5	81710678	81710727	SSBP2	ENSG00000145687	ENST00000509013	ENSE00002040085	81710678	81710768	2	-1	2						IPR008116	SSDP_DNA-bd	FALSE	FALSE
5	81750981	81751042	SSBP2	ENSG00000145687	ENST00000509053	ENSE00002055663	81750981	81751048	1	-1	2						IPR008116	SSDP_DNA-bd	FALSE	FALSE
5	81420504	81420533	SSBP2	ENSG00000145687	ENST00000509053	ENSE00002080797	81419873	81420533	15	0	-1						IPR008116	SSDP_DNA-bd	FALSE	FALSE
5	81750981	81751042	SSBP2	ENSG00000145687	ENST00000514493	ENSE00002073775	81750981	81751250	1	-1	2						IPR008116	SSDP_DNA-bd	FALSE	FALSE
5	81420504	81420533	SSBP2	ENSG00000145687	ENST00000514493	ENSE00002053751	81419918	81420533	16	0	-1						IPR008116	SSDP_DNA-bd	FALSE	FALSE
5	81750981	81751042	SSBP2	ENSG00000145687	ENST00000515395	ENSE00002086003	81750981	81751097	1	-1	2						IPR008116	SSDP_DNA-bd	FALSE	FALSE
5	81466974	81467065	SSBP2	ENSG00000145687	ENST00000515395	ENSE00001483976	81466974	81467065	8	0	2						IPR008116	SSDP_DNA-bd	FALSE	FALSE
5	81420504	81420533	SSBP2	ENSG00000145687	ENST00000515395	ENSE00002058478	81420181	81420533	16	0	-1						IPR008116	SSDP_DNA-bd	FALSE	FALSE
5	81420504	81420533	SSBP2	ENSG00000145687	ENST00000615665	ENSE00003715794	81417360	81420533	17	0	-1						IPR008116	SSDP_DNA-bd	FALSE	FALSE
5	79111886	79111918	BHMT	ENSG00000145692	ENST00000274353	ENSE00003562328	79111809	79111918	1	-1	0						IPR036589, IPR017226	HCY_dom_sf, Betaine-hCys_S-MeTrfase_BHMT	FALSE	FALSE
5	79115767	79115899	BHMT	ENSG00000145692	ENST00000274353	ENSE00003666278	79115767	79115899	2	0	1						IPR036589, IPR017226	HCY_dom_sf, Betaine-hCys_S-MeTrfase_BHMT	FALSE	FALSE
5	79119259	79119377	BHMT	ENSG00000145692	ENST00000274353	ENSE00000971691	79119259	79119377	3	1	0						IPR036589, IPR017226	HCY_dom_sf, Betaine-hCys_S-MeTrfase_BHMT	FALSE	FALSE
5	79120350	79120541	BHMT	ENSG00000145692	ENST00000274353	ENSE00000971692	79120350	79120541	4	0	0	TRUE					IPR036589, IPR017226	HCY_dom_sf, Betaine-hCys_S-MeTrfase_BHMT	FALSE	FALSE
5	79121218	79121365	BHMT	ENSG00000145692	ENST00000274353	ENSE00003477717	79121218	79121365	5	0	1						IPR036589, IPR017226	HCY_dom_sf, Betaine-hCys_S-MeTrfase_BHMT	FALSE	FALSE
5	79126046	79126228	BHMT	ENSG00000145692	ENST00000274353	ENSE00003590872	79126046	79126228	6	1	1		TRUE				IPR036589, IPR017226	HCY_dom_sf, Betaine-hCys_S-MeTrfase_BHMT	FALSE	FALSE
5	79127755	79127983	BHMT	ENSG00000145692	ENST00000274353	ENSE00002489331	79127755	79127983	7	1	2						IPR036589, IPR017226	HCY_dom_sf, Betaine-hCys_S-MeTrfase_BHMT	FALSE	FALSE
5	79130933	79131116	BHMT	ENSG00000145692	ENST00000274353	ENSE00001953069	79130933	79132288	8	2	-1						IPR036589, IPR017226	HCY_dom_sf, Betaine-hCys_S-MeTrfase_BHMT	FALSE	FALSE
5	79130933	79131116	BHMT	ENSG00000145692	ENST00000524080	ENSE00002491537	79130933	79131484	5	2	-1						IPR036589, IPR017226	HCY_dom_sf, Betaine-hCys_S-MeTrfase_BHMT	FALSE	FALSE
5	75236583	75236686	ANKRD31	ENSG00000145700	ENST00000274361	ENSE00001220748	75236583	75236878	1	-1	2						IPR042334, IPR040843, IPR036770, IPR020683	ANKRD31, RAMA, Ankyrin_rpt-contain_sf, Ankyrin_rpt-contain_dom	FALSE	FALSE
5	75230562	75230635	ANKRD31	ENSG00000145700	ENST00000274361	ENSE00001220738	75230562	75230635	2	2	1						IPR042334, IPR040843, IPR036770, IPR020683	ANKRD31, RAMA, Ankyrin_rpt-contain_sf, Ankyrin_rpt-contain_dom	FALSE	FALSE
5	75222249	75222358	ANKRD31	ENSG00000145700	ENST00000274361	ENSE00001220733	75222249	75222358	3	1	0						IPR042334, IPR040843, IPR036770, IPR020683	ANKRD31, RAMA, Ankyrin_rpt-contain_sf, Ankyrin_rpt-contain_dom	FALSE	FALSE
5	75210828	75210865	ANKRD31	ENSG00000145700	ENST00000274361	ENSE00001220728	75210828	75210865	4	0	2						IPR042334, IPR040843, IPR036770, IPR020683	ANKRD31, RAMA, Ankyrin_rpt-contain_sf, Ankyrin_rpt-contain_dom	FALSE	FALSE
5	75206411	75206487	ANKRD31	ENSG00000145700	ENST00000274361	ENSE00001220721	75206411	75206487	5	2	1						IPR042334, IPR040843, IPR036770, IPR020683	ANKRD31, RAMA, Ankyrin_rpt-contain_sf, Ankyrin_rpt-contain_dom	FALSE	FALSE
5	75199631	75199674	ANKRD31	ENSG00000145700	ENST00000274361	ENSE00001220713	75199631	75199674	6	1	0						IPR042334, IPR040843, IPR036770, IPR020683	ANKRD31, RAMA, Ankyrin_rpt-contain_sf, Ankyrin_rpt-contain_dom	FALSE	FALSE
5	75195631	75196200	ANKRD31	ENSG00000145700	ENST00000274361	ENSE00001220707	75195631	75196200	7	0	0	TRUE					IPR042334, IPR040843, IPR036770, IPR020683	ANKRD31, RAMA, Ankyrin_rpt-contain_sf, Ankyrin_rpt-contain_dom	FALSE	FALSE
5	75193311	75193591	ANKRD31	ENSG00000145700	ENST00000274361	ENSE00001031321	75193311	75193591	8	0	2						IPR042334, IPR040843, IPR036770, IPR020683	ANKRD31, RAMA, Ankyrin_rpt-contain_sf, Ankyrin_rpt-contain_dom	FALSE	FALSE
5	75192667	75192776	ANKRD31	ENSG00000145700	ENST00000274361	ENSE00001031327	75192667	75192776	9	2	1						IPR042334, IPR040843, IPR036770, IPR020683	ANKRD31, RAMA, Ankyrin_rpt-contain_sf, Ankyrin_rpt-contain_dom	FALSE	FALSE
5	75188493	75188648	ANKRD31	ENSG00000145700	ENST00000274361	ENSE00001031323	75188493	75188648	10	1	1		TRUE				IPR042334, IPR040843, IPR036770, IPR020683	ANKRD31, RAMA, Ankyrin_rpt-contain_sf, Ankyrin_rpt-contain_dom	FALSE	FALSE
5	75168979	75169121	ANKRD31	ENSG00000145700	ENST00000274361	ENSE00000971731	75168979	75169121	11	1	0						IPR042334, IPR040843, IPR036770, IPR020683	ANKRD31, RAMA, Ankyrin_rpt-contain_sf, Ankyrin_rpt-contain_dom	FALSE	FALSE
5	75154201	75154345	ANKRD31	ENSG00000145700	ENST00000274361	ENSE00003566137	75154201	75154345	12	0	1						IPR042334, IPR040843, IPR036770, IPR020683	ANKRD31, RAMA, Ankyrin_rpt-contain_sf, Ankyrin_rpt-contain_dom	FALSE	FALSE
5	75148576	75148628	ANKRD31	ENSG00000145700	ENST00000274361	ENSE00003539772	75148576	75148628	13	1	0						IPR042334, IPR040843, IPR036770, IPR020683	ANKRD31, RAMA, Ankyrin_rpt-contain_sf, Ankyrin_rpt-contain_dom	FALSE	FALSE
5	75145987	75147505	ANKRD31	ENSG00000145700	ENST00000274361	ENSE00001220744	75145987	75147505	14	0	1						IPR042334, IPR040843, IPR036770, IPR020683	ANKRD31, RAMA, Ankyrin_rpt-contain_sf, Ankyrin_rpt-contain_dom	FALSE	FALSE
5	75138846	75138983	ANKRD31	ENSG00000145700	ENST00000274361	ENSE00003615890	75138846	75138983	15	1	1		TRUE				IPR042334, IPR040843, IPR036770, IPR020683	ANKRD31, RAMA, Ankyrin_rpt-contain_sf, Ankyrin_rpt-contain_dom	FALSE	FALSE
5	75137856	75137998	ANKRD31	ENSG00000145700	ENST00000274361	ENSE00003467870	75137856	75137998	16	1	0						IPR042334, IPR040843, IPR036770, IPR020683	ANKRD31, RAMA, Ankyrin_rpt-contain_sf, Ankyrin_rpt-contain_dom	FALSE	FALSE
5	75118135	75118297	ANKRD31	ENSG00000145700	ENST00000274361	ENSE00003468014	75118135	75118297	17	0	1						IPR042334, IPR040843, IPR036770, IPR020683	ANKRD31, RAMA, Ankyrin_rpt-contain_sf, Ankyrin_rpt-contain_dom	FALSE	FALSE
5	75116566	75116681	ANKRD31	ENSG00000145700	ENST00000274361	ENSE00003643556	75116566	75116681	18	1	0						IPR042334, IPR040843, IPR036770, IPR020683	ANKRD31, RAMA, Ankyrin_rpt-contain_sf, Ankyrin_rpt-contain_dom	FALSE	FALSE
5	75112513	75112600	ANKRD31	ENSG00000145700	ENST00000274361	ENSE00003661460	75112513	75112600	19	0	1						IPR042334, IPR040843, IPR036770, IPR020683	ANKRD31, RAMA, Ankyrin_rpt-contain_sf, Ankyrin_rpt-contain_dom	FALSE	FALSE
5	75107521	75107617	ANKRD31	ENSG00000145700	ENST00000274361	ENSE00003551822	75107521	75107617	20	1	2						IPR042334, IPR040843, IPR036770, IPR020683	ANKRD31, RAMA, Ankyrin_rpt-contain_sf, Ankyrin_rpt-contain_dom	FALSE	FALSE
5	75104228	75105218	ANKRD31	ENSG00000145700	ENST00000274361	ENSE00003473114	75104228	75105218	21	2	0						IPR042334, IPR040843, IPR036770, IPR020683	ANKRD31, RAMA, Ankyrin_rpt-contain_sf, Ankyrin_rpt-contain_dom	FALSE	FALSE
5	75091261	75091401	ANKRD31	ENSG00000145700	ENST00000274361	ENSE00003470466	75091261	75091401	22	0	0	TRUE					IPR042334, IPR040843, IPR036770, IPR020683	ANKRD31, RAMA, Ankyrin_rpt-contain_sf, Ankyrin_rpt-contain_dom	FALSE	FALSE
5	75084272	75084374	ANKRD31	ENSG00000145700	ENST00000274361	ENSE00003543374	75084272	75084374	23	0	1						IPR042334, IPR040843, IPR036770, IPR020683	ANKRD31, RAMA, Ankyrin_rpt-contain_sf, Ankyrin_rpt-contain_dom	FALSE	FALSE
5	75080568	75080639	ANKRD31	ENSG00000145700	ENST00000274361	ENSE00003459378	75080568	75080639	24	1	1		TRUE				IPR042334, IPR040843, IPR036770, IPR020683	ANKRD31, RAMA, Ankyrin_rpt-contain_sf, Ankyrin_rpt-contain_dom	FALSE	FALSE
5	75068519	75068664	ANKRD31	ENSG00000145700	ENST00000274361	ENSE00002045148	75068297	75068664	25	1	-1						IPR042334, IPR040843, IPR036770, IPR020683	ANKRD31, RAMA, Ankyrin_rpt-contain_sf, Ankyrin_rpt-contain_dom	FALSE	FALSE
5	75144001	75144171	ANKRD31	ENSG00000145700	ENST00000506364	ENSE00003709850	75144001	75144171	15	1	1						IPR042334, IPR040843, IPR036770, IPR020683	ANKRD31, RAMA, Ankyrin_rpt-contain_sf, Ankyrin_rpt-contain_dom	FALSE	FALSE
5	76403546	76403591	IQGAP2	ENSG00000145703	ENST00000274364	ENSE00001377392	76403285	76403591	1	-1	1						IPR036872, IPR023152, IPR008936, IPR001936, IPR001715, IPR001202, IPR000593	CH_dom_sf, RasGAP_CS, Rho_GTPase_activation_prot, RasGAP_dom, CH-domain, WW_dom, RasGAP_C	FALSE	FALSE
5	76461570	76461669	IQGAP2	ENSG00000145703	ENST00000274364	ENSE00003586403	76461570	76461669	2	1	2						IPR036872, IPR023152, IPR008936, IPR001936, IPR001715, IPR001202, IPR000593	CH_dom_sf, RasGAP_CS, Rho_GTPase_activation_prot, RasGAP_dom, CH-domain, WW_dom, RasGAP_C	FALSE	FALSE
5	76562396	76562552	IQGAP2	ENSG00000145703	ENST00000274364	ENSE00003600585	76562396	76562552	3	2	0						IPR036872, IPR023152, IPR008936, IPR001936, IPR001715, IPR001202, IPR000593	CH_dom_sf, RasGAP_CS, Rho_GTPase_activation_prot, RasGAP_dom, CH-domain, WW_dom, RasGAP_C	FALSE	FALSE
5	76570580	76570657	IQGAP2	ENSG00000145703	ENST00000274364	ENSE00003737145	76570580	76570657	4	0	0	TRUE					IPR036872, IPR023152, IPR008936, IPR001936, IPR001715, IPR001202, IPR000593	CH_dom_sf, RasGAP_CS, Rho_GTPase_activation_prot, RasGAP_dom, CH-domain, WW_dom, RasGAP_C	FALSE	FALSE
5	76575693	76575769	IQGAP2	ENSG00000145703	ENST00000274364	ENSE00003736681	76575693	76575769	5	0	2						IPR036872, IPR023152, IPR008936, IPR001936, IPR001715, IPR001202, IPR000593	CH_dom_sf, RasGAP_CS, Rho_GTPase_activation_prot, RasGAP_dom, CH-domain, WW_dom, RasGAP_C	FALSE	FALSE
5	76588906	76588973	IQGAP2	ENSG00000145703	ENST00000274364	ENSE00003721272	76588906	76588973	6	2	1						IPR036872, IPR023152, IPR008936, IPR001936, IPR001715, IPR001202, IPR000593	CH_dom_sf, RasGAP_CS, Rho_GTPase_activation_prot, RasGAP_dom, CH-domain, WW_dom, RasGAP_C	FALSE	FALSE
5	76589615	76589728	IQGAP2	ENSG00000145703	ENST00000274364	ENSE00003753942	76589615	76589728	7	1	1		TRUE				IPR036872, IPR023152, IPR008936, IPR001936, IPR001715, IPR001202, IPR000593	CH_dom_sf, RasGAP_CS, Rho_GTPase_activation_prot, RasGAP_dom, CH-domain, WW_dom, RasGAP_C	FALSE	FALSE
5	76590408	76590586	IQGAP2	ENSG00000145703	ENST00000274364	ENSE00003716297	76590408	76590586	8	1	0						IPR036872, IPR023152, IPR008936, IPR001936, IPR001715, IPR001202, IPR000593	CH_dom_sf, RasGAP_CS, Rho_GTPase_activation_prot, RasGAP_dom, CH-domain, WW_dom, RasGAP_C	FALSE	FALSE
5	76592838	76592925	IQGAP2	ENSG00000145703	ENST00000274364	ENSE00003720932	76592838	76592925	9	0	1						IPR036872, IPR023152, IPR008936, IPR001936, IPR001715, IPR001202, IPR000593	CH_dom_sf, RasGAP_CS, Rho_GTPase_activation_prot, RasGAP_dom, CH-domain, WW_dom, RasGAP_C	FALSE	FALSE
5	76597439	76597602	IQGAP2	ENSG00000145703	ENST00000274364	ENSE00003731397	76597439	76597602	10	1	0						IPR036872, IPR023152, IPR008936, IPR001936, IPR001715, IPR001202, IPR000593	CH_dom_sf, RasGAP_CS, Rho_GTPase_activation_prot, RasGAP_dom, CH-domain, WW_dom, RasGAP_C	FALSE	FALSE
5	76600812	76600972	IQGAP2	ENSG00000145703	ENST00000274364	ENSE00003729247	76600812	76600972	11	0	2						IPR036872, IPR023152, IPR008936, IPR001936, IPR001715, IPR001202, IPR000593	CH_dom_sf, RasGAP_CS, Rho_GTPase_activation_prot, RasGAP_dom, CH-domain, WW_dom, RasGAP_C	FALSE	FALSE
5	76606179	76606303	IQGAP2	ENSG00000145703	ENST00000274364	ENSE00003754520	76606179	76606303	12	2	1						IPR036872, IPR023152, IPR008936, IPR001936, IPR001715, IPR001202, IPR000593	CH_dom_sf, RasGAP_CS, Rho_GTPase_activation_prot, RasGAP_dom, CH-domain, WW_dom, RasGAP_C	FALSE	FALSE
5	76611020	76611183	IQGAP2	ENSG00000145703	ENST00000274364	ENSE00001082592	76611020	76611183	13	1	0						IPR036872, IPR023152, IPR008936, IPR001936, IPR001715, IPR001202, IPR000593	CH_dom_sf, RasGAP_CS, Rho_GTPase_activation_prot, RasGAP_dom, CH-domain, WW_dom, RasGAP_C	FALSE	FALSE
5	76627410	76627500	IQGAP2	ENSG00000145703	ENST00000274364	ENSE00003604884	76627410	76627500	14	0	1						IPR036872, IPR023152, IPR008936, IPR001936, IPR001715, IPR001202, IPR000593	CH_dom_sf, RasGAP_CS, Rho_GTPase_activation_prot, RasGAP_dom, CH-domain, WW_dom, RasGAP_C	FALSE	FALSE
5	76631859	76632026	IQGAP2	ENSG00000145703	ENST00000274364	ENSE00003528789	76631859	76632026	15	1	1		TRUE				IPR036872, IPR023152, IPR008936, IPR001936, IPR001715, IPR001202, IPR000593	CH_dom_sf, RasGAP_CS, Rho_GTPase_activation_prot, RasGAP_dom, CH-domain, WW_dom, RasGAP_C	FALSE	FALSE
5	76637034	76637176	IQGAP2	ENSG00000145703	ENST00000274364	ENSE00000971750	76637034	76637176	16	1	0						IPR036872, IPR023152, IPR008936, IPR001936, IPR001715, IPR001202, IPR000593	CH_dom_sf, RasGAP_CS, Rho_GTPase_activation_prot, RasGAP_dom, CH-domain, WW_dom, RasGAP_C	FALSE	FALSE
5	76640933	76641103	IQGAP2	ENSG00000145703	ENST00000274364	ENSE00000971751	76640933	76641103	17	0	0	TRUE					IPR036872, IPR023152, IPR008936, IPR001936, IPR001715, IPR001202, IPR000593	CH_dom_sf, RasGAP_CS, Rho_GTPase_activation_prot, RasGAP_dom, CH-domain, WW_dom, RasGAP_C	FALSE	FALSE
5	76652750	76652833	IQGAP2	ENSG00000145703	ENST00000274364	ENSE00000971752	76652750	76652833	18	0	0	TRUE					IPR036872, IPR023152, IPR008936, IPR001936, IPR001715, IPR001202, IPR000593	CH_dom_sf, RasGAP_CS, Rho_GTPase_activation_prot, RasGAP_dom, CH-domain, WW_dom, RasGAP_C	FALSE	FALSE
5	76654200	76654271	IQGAP2	ENSG00000145703	ENST00000274364	ENSE00000971753	76654200	76654271	19	0	0	TRUE					IPR036872, IPR023152, IPR008936, IPR001936, IPR001715, IPR001202, IPR000593	CH_dom_sf, RasGAP_CS, Rho_GTPase_activation_prot, RasGAP_dom, CH-domain, WW_dom, RasGAP_C	FALSE	FALSE
5	76654934	76655003	IQGAP2	ENSG00000145703	ENST00000274364	ENSE00000971754	76654934	76655003	20	0	1						IPR036872, IPR023152, IPR008936, IPR001936, IPR001715, IPR001202, IPR000593	CH_dom_sf, RasGAP_CS, Rho_GTPase_activation_prot, RasGAP_dom, CH-domain, WW_dom, RasGAP_C	FALSE	FALSE
5	76658459	76658667	IQGAP2	ENSG00000145703	ENST00000274364	ENSE00003527433	76658459	76658667	21	1	0						IPR036872, IPR023152, IPR008936, IPR001936, IPR001715, IPR001202, IPR000593	CH_dom_sf, RasGAP_CS, Rho_GTPase_activation_prot, RasGAP_dom, CH-domain, WW_dom, RasGAP_C	FALSE	FALSE
5	76665026	76665175	IQGAP2	ENSG00000145703	ENST00000274364	ENSE00002431609	76665026	76665175	22	0	0	TRUE					IPR036872, IPR023152, IPR008936, IPR001936, IPR001715, IPR001202, IPR000593	CH_dom_sf, RasGAP_CS, Rho_GTPase_activation_prot, RasGAP_dom, CH-domain, WW_dom, RasGAP_C	FALSE	FALSE
5	76668681	76668844	IQGAP2	ENSG00000145703	ENST00000274364	ENSE00002454433	76668681	76668844	23	0	2						IPR036872, IPR023152, IPR008936, IPR001936, IPR001715, IPR001202, IPR000593	CH_dom_sf, RasGAP_CS, Rho_GTPase_activation_prot, RasGAP_dom, CH-domain, WW_dom, RasGAP_C	FALSE	FALSE
5	76671759	76671983	IQGAP2	ENSG00000145703	ENST00000274364	ENSE00003607071	76671759	76671983	24	2	2			TRUE			IPR036872, IPR023152, IPR008936, IPR001936, IPR001715, IPR001202, IPR000593	CH_dom_sf, RasGAP_CS, Rho_GTPase_activation_prot, RasGAP_dom, CH-domain, WW_dom, RasGAP_C	FALSE	FALSE
5	76673449	76673589	IQGAP2	ENSG00000145703	ENST00000274364	ENSE00003539915	76673449	76673589	25	2	2			TRUE			IPR036872, IPR023152, IPR008936, IPR001936, IPR001715, IPR001202, IPR000593	CH_dom_sf, RasGAP_CS, Rho_GTPase_activation_prot, RasGAP_dom, CH-domain, WW_dom, RasGAP_C	FALSE	FALSE
5	76673952	76674036	IQGAP2	ENSG00000145703	ENST00000274364	ENSE00000971760	76673952	76674036	26	2	0						IPR036872, IPR023152, IPR008936, IPR001936, IPR001715, IPR001202, IPR000593	CH_dom_sf, RasGAP_CS, Rho_GTPase_activation_prot, RasGAP_dom, CH-domain, WW_dom, RasGAP_C	FALSE	FALSE
5	76674477	76674709	IQGAP2	ENSG00000145703	ENST00000274364	ENSE00000971761	76674477	76674709	27	0	2						IPR036872, IPR023152, IPR008936, IPR001936, IPR001715, IPR001202, IPR000593	CH_dom_sf, RasGAP_CS, Rho_GTPase_activation_prot, RasGAP_dom, CH-domain, WW_dom, RasGAP_C	FALSE	FALSE
5	76677218	76677350	IQGAP2	ENSG00000145703	ENST00000274364	ENSE00000971762	76677218	76677350	28	2	0						IPR036872, IPR023152, IPR008936, IPR001936, IPR001715, IPR001202, IPR000593	CH_dom_sf, RasGAP_CS, Rho_GTPase_activation_prot, RasGAP_dom, CH-domain, WW_dom, RasGAP_C	FALSE	FALSE
5	76683115	76683217	IQGAP2	ENSG00000145703	ENST00000274364	ENSE00003527460	76683115	76683217	29	0	1						IPR036872, IPR023152, IPR008936, IPR001936, IPR001715, IPR001202, IPR000593	CH_dom_sf, RasGAP_CS, Rho_GTPase_activation_prot, RasGAP_dom, CH-domain, WW_dom, RasGAP_C	FALSE	FALSE
5	76683776	76683917	IQGAP2	ENSG00000145703	ENST00000274364	ENSE00003468251	76683776	76683917	30	1	2						IPR036872, IPR023152, IPR008936, IPR001936, IPR001715, IPR001202, IPR000593	CH_dom_sf, RasGAP_CS, Rho_GTPase_activation_prot, RasGAP_dom, CH-domain, WW_dom, RasGAP_C	FALSE	FALSE
5	76693355	76693442	IQGAP2	ENSG00000145703	ENST00000274364	ENSE00003494484	76693355	76693442	31	2	0						IPR036872, IPR023152, IPR008936, IPR001936, IPR001715, IPR001202, IPR000593	CH_dom_sf, RasGAP_CS, Rho_GTPase_activation_prot, RasGAP_dom, CH-domain, WW_dom, RasGAP_C	FALSE	FALSE
5	76695454	76695666	IQGAP2	ENSG00000145703	ENST00000274364	ENSE00003493997	76695454	76695666	32	0	0	TRUE					IPR036872, IPR023152, IPR008936, IPR001936, IPR001715, IPR001202, IPR000593	CH_dom_sf, RasGAP_CS, Rho_GTPase_activation_prot, RasGAP_dom, CH-domain, WW_dom, RasGAP_C	FALSE	FALSE
5	76697987	76698147	IQGAP2	ENSG00000145703	ENST00000274364	ENSE00003626796	76697987	76698147	33	0	2						IPR036872, IPR023152, IPR008936, IPR001936, IPR001715, IPR001202, IPR000593	CH_dom_sf, RasGAP_CS, Rho_GTPase_activation_prot, RasGAP_dom, CH-domain, WW_dom, RasGAP_C	FALSE	FALSE
5	76701076	76701213	IQGAP2	ENSG00000145703	ENST00000274364	ENSE00003600428	76701076	76701213	34	2	2			TRUE			IPR036872, IPR023152, IPR008936, IPR001936, IPR001715, IPR001202, IPR000593	CH_dom_sf, RasGAP_CS, Rho_GTPase_activation_prot, RasGAP_dom, CH-domain, WW_dom, RasGAP_C	FALSE	FALSE
5	76702482	76702590	IQGAP2	ENSG00000145703	ENST00000274364	ENSE00003542725	76702482	76702590	35	2	0						IPR036872, IPR023152, IPR008936, IPR001936, IPR001715, IPR001202, IPR000593	CH_dom_sf, RasGAP_CS, Rho_GTPase_activation_prot, RasGAP_dom, CH-domain, WW_dom, RasGAP_C	FALSE	FALSE
5	76707200	76707313	IQGAP2	ENSG00000145703	ENST00000274364	ENSE00001278087	76707200	76708132	36	0	-1						IPR036872, IPR023152, IPR008936, IPR001936, IPR001715, IPR001202, IPR000593	CH_dom_sf, RasGAP_CS, Rho_GTPase_activation_prot, RasGAP_dom, CH-domain, WW_dom, RasGAP_C	FALSE	FALSE
5	76562400	76562552	IQGAP2	ENSG00000145703	ENST00000379730	ENSE00003727169	76562396	76562552	2	-1	0						IPR036872, IPR023152, IPR008936, IPR001936, IPR001715, IPR001202, IPR000593	CH_dom_sf, RasGAP_CS, Rho_GTPase_activation_prot, RasGAP_dom, CH-domain, WW_dom, RasGAP_C	FALSE	FALSE
5	76707200	76707313	IQGAP2	ENSG00000145703	ENST00000379730	ENSE00003731412	76707200	76708130	35	0	-1						IPR036872, IPR023152, IPR008936, IPR001936, IPR001715, IPR001202, IPR000593	CH_dom_sf, RasGAP_CS, Rho_GTPase_activation_prot, RasGAP_dom, CH-domain, WW_dom, RasGAP_C	FALSE	FALSE
5	76609164	76609179	IQGAP2	ENSG00000145703	ENST00000396234	ENSE00002038709	76609095	76609179	1	-1	1						IPR023152, IPR008936, IPR001936, IPR001202, IPR000593	RasGAP_CS, Rho_GTPase_activation_prot, RasGAP_dom, WW_dom, RasGAP_C	FALSE	FALSE
5	76707200	76707313	IQGAP2	ENSG00000145703	ENST00000396234	ENSE00002088140	76707200	76707404	24	0	-1						IPR023152, IPR008936, IPR001936, IPR001202, IPR000593	RasGAP_CS, Rho_GTPase_activation_prot, RasGAP_dom, WW_dom, RasGAP_C	FALSE	FALSE
5	76609215	76609230	IQGAP2	ENSG00000145703	ENST00000502745	ENSE00002058607	76609125	76609230	1	-1	1						IPR023152, IPR008936, IPR001936, IPR001202, IPR000593	RasGAP_CS, Rho_GTPase_activation_prot, RasGAP_dom, WW_dom, RasGAP_C	FALSE	FALSE
5	76707200	76707313	IQGAP2	ENSG00000145703	ENST00000502745	ENSE00002042685	76707200	76707411	24	0	-1						IPR023152, IPR008936, IPR001936, IPR001202, IPR000593	RasGAP_CS, Rho_GTPase_activation_prot, RasGAP_dom, WW_dom, RasGAP_C	FALSE	FALSE
5	76674522	76674709	IQGAP2	ENSG00000145703	ENST00000504477	ENSE00002071885	76674522	76674709	1	0	2
5	76683115	76683166	IQGAP2	ENSG00000145703	ENST00000504477	ENSE00003504556	76683115	76683217	2	2	-1
5			IQGAP2	ENSG00000145703	ENST00000504477	ENSE00003626075	76683776	76683917	3	-1	-1				TRUE
5			IQGAP2	ENSG00000145703	ENST00000504477	ENSE00003601384	76693355	76693442	4	-1	-1				TRUE
5			IQGAP2	ENSG00000145703	ENST00000504477	ENSE00003636008	76695454	76695666	5	-1	-1				TRUE
5			IQGAP2	ENSG00000145703	ENST00000504477	ENSE00003494179	76697987	76698147	6	-1	-1				TRUE
5			IQGAP2	ENSG00000145703	ENST00000504477	ENSE00003488700	76701076	76701213	7	-1	-1				TRUE
5			IQGAP2	ENSG00000145703	ENST00000504477	ENSE00003536318	76702482	76702590	8	-1	-1				TRUE
5			IQGAP2	ENSG00000145703	ENST00000504477	ENSE00002068183	76707200	76708096	9	-1	-1
5			IQGAP2	ENSG00000145703	ENST00000505766	ENSE00002071788	76547409	76547451	1	-1	-1						IPR036872, IPR023152, IPR008936, IPR001936, IPR001715, IPR001202, IPR000593	CH_dom_sf, RasGAP_CS, Rho_GTPase_activation_prot, RasGAP_dom, CH-domain, WW_dom, RasGAP_C	FALSE	FALSE
5	76697987	76698138	IQGAP2	ENSG00000145703	ENST00000505766	ENSE00002085534	76697987	76698138	32	0	2						IPR036872, IPR023152, IPR008936, IPR001936, IPR001715, IPR001202, IPR000593	CH_dom_sf, RasGAP_CS, Rho_GTPase_activation_prot, RasGAP_dom, CH-domain, WW_dom, RasGAP_C	FALSE	FALSE
5	76609215	76609230	IQGAP2	ENSG00000145703	ENST00000514001	ENSE00002057110	76609095	76609230	1	-1	1						IPR008936, IPR001202	Rho_GTPase_activation_prot, WW_dom	FALSE	FALSE
5	76671759	76671784	IQGAP2	ENSG00000145703	ENST00000514001	ENSE00002492362	76671759	76671784	13	2	1						IPR008936, IPR001202	Rho_GTPase_activation_prot, WW_dom	FALSE	FALSE
5			IQGAP2	ENSG00000145703	ENST00000514350	ENSE00002061028	76404424	76404531	1	-1	-1						IPR036872, IPR001715, IPR001202	CH_dom_sf, CH-domain, WW_dom	FALSE	FALSE
5	76461605	76461669	IQGAP2	ENSG00000145703	ENST00000514350	ENSE00003636907	76461570	76461669	2	-1	2						IPR036872, IPR001715, IPR001202	CH_dom_sf, CH-domain, WW_dom	FALSE	FALSE
5	76665026	76665051	IQGAP2	ENSG00000145703	ENST00000514350	ENSE00002033813	76665026	76665051	22	0	2						IPR036872, IPR001715, IPR001202	CH_dom_sf, CH-domain, WW_dom	FALSE	FALSE
5	76953135	76953215	CRHBP	ENSG00000145708	ENST00000274368	ENSE00001169788	76953045	76953215	1	-1	0						IPR035914	Sperma_CUB_dom_sf	FALSE	FALSE
5	76953601	76953694	CRHBP	ENSG00000145708	ENST00000274368	ENSE00000971778	76953601	76953694	2	0	1						IPR035914	Sperma_CUB_dom_sf	FALSE	FALSE
5	76954029	76954186	CRHBP	ENSG00000145708	ENST00000274368	ENSE00003543524	76954029	76954186	3	1	0						IPR035914	Sperma_CUB_dom_sf	FALSE	FALSE
5	76955653	76955863	CRHBP	ENSG00000145708	ENST00000274368	ENSE00003586142	76955653	76955863	4	0	1						IPR035914	Sperma_CUB_dom_sf	FALSE	FALSE
5	76958741	76958889	CRHBP	ENSG00000145708	ENST00000274368	ENSE00000971781	76958741	76958889	5	1	0						IPR035914	Sperma_CUB_dom_sf	FALSE	FALSE
5	76963343	76963460	CRHBP	ENSG00000145708	ENST00000274368	ENSE00003520846	76963343	76963460	6	0	1						IPR035914	Sperma_CUB_dom_sf	FALSE	FALSE
5	76968728	76968885	CRHBP	ENSG00000145708	ENST00000274368	ENSE00001169777	76968728	76969471	7	1	-1						IPR035914	Sperma_CUB_dom_sf	FALSE	FALSE
5	76953135	76953215	CRHBP	ENSG00000145708	ENST00000506501	ENSE00002064134	76953049	76953215	1	-1	0						IPR035914	Sperma_CUB_dom_sf	FALSE	FALSE
5	76958741	76958913	CRHBP	ENSG00000145708	ENST00000506501	ENSE00002058857	76958741	76959022	5	1	-1						IPR035914	Sperma_CUB_dom_sf	FALSE	FALSE
5	87268452	87268990	RASA1	ENSG00000145715	ENST00000274376	ENSE00003889972	87267883	87268990	1	-1	2						IPR039360, IPR036860, IPR036028, IPR035892, IPR035842, IPR035841, IPR035652, IPR028554, IPR023152, IPR011993, IPR008936, IPR001936, IPR001849, IPR001452, IPR000980	Ras_GTPase, SH2_dom_sf, SH3-like_dom_sf, C2_domain_sf, RasGAP_C_SH2, RasGAP_N_SH2, RasGAP_SH3, p120-RasGAP, RasGAP_CS, PH-like_dom_sf, Rho_GTPase_activation_prot, RasGAP_dom, PH_domain, SH3_domain, SH2	FALSE	FALSE
5	87331348	87331500	RASA1	ENSG00000145715	ENST00000274376	ENSE00001162572	87331348	87331500	2	2	2			TRUE			IPR039360, IPR036860, IPR036028, IPR035892, IPR035842, IPR035841, IPR035652, IPR028554, IPR023152, IPR011993, IPR008936, IPR001936, IPR001849, IPR001452, IPR000980	Ras_GTPase, SH2_dom_sf, SH3-like_dom_sf, C2_domain_sf, RasGAP_C_SH2, RasGAP_N_SH2, RasGAP_SH3, p120-RasGAP, RasGAP_CS, PH-like_dom_sf, Rho_GTPase_activation_prot, RasGAP_dom, PH_domain, SH3_domain, SH2	FALSE	FALSE
5	87332507	87332642	RASA1	ENSG00000145715	ENST00000274376	ENSE00001505329	87332507	87332642	3	2	0						IPR039360, IPR036860, IPR036028, IPR035892, IPR035842, IPR035841, IPR035652, IPR028554, IPR023152, IPR011993, IPR008936, IPR001936, IPR001849, IPR001452, IPR000980	Ras_GTPase, SH2_dom_sf, SH3-like_dom_sf, C2_domain_sf, RasGAP_C_SH2, RasGAP_N_SH2, RasGAP_SH3, p120-RasGAP, RasGAP_CS, PH-like_dom_sf, Rho_GTPase_activation_prot, RasGAP_dom, PH_domain, SH3_domain, SH2	FALSE	FALSE
5	87333267	87333337	RASA1	ENSG00000145715	ENST00000274376	ENSE00001505328	87333267	87333337	4	0	2						IPR039360, IPR036860, IPR036028, IPR035892, IPR035842, IPR035841, IPR035652, IPR028554, IPR023152, IPR011993, IPR008936, IPR001936, IPR001849, IPR001452, IPR000980	Ras_GTPase, SH2_dom_sf, SH3-like_dom_sf, C2_domain_sf, RasGAP_C_SH2, RasGAP_N_SH2, RasGAP_SH3, p120-RasGAP, RasGAP_CS, PH-like_dom_sf, Rho_GTPase_activation_prot, RasGAP_dom, PH_domain, SH3_domain, SH2	FALSE	FALSE
5	87337974	87338091	RASA1	ENSG00000145715	ENST00000274376	ENSE00002242328	87337974	87338091	5	2	0						IPR039360, IPR036860, IPR036028, IPR035892, IPR035842, IPR035841, IPR035652, IPR028554, IPR023152, IPR011993, IPR008936, IPR001936, IPR001849, IPR001452, IPR000980	Ras_GTPase, SH2_dom_sf, SH3-like_dom_sf, C2_domain_sf, RasGAP_C_SH2, RasGAP_N_SH2, RasGAP_SH3, p120-RasGAP, RasGAP_CS, PH-like_dom_sf, Rho_GTPase_activation_prot, RasGAP_dom, PH_domain, SH3_domain, SH2	FALSE	FALSE
5	87341290	87341321	RASA1	ENSG00000145715	ENST00000274376	ENSE00003563873	87341290	87341321	6	0	2						IPR039360, IPR036860, IPR036028, IPR035892, IPR035842, IPR035841, IPR035652, IPR028554, IPR023152, IPR011993, IPR008936, IPR001936, IPR001849, IPR001452, IPR000980	Ras_GTPase, SH2_dom_sf, SH3-like_dom_sf, C2_domain_sf, RasGAP_C_SH2, RasGAP_N_SH2, RasGAP_SH3, p120-RasGAP, RasGAP_CS, PH-like_dom_sf, Rho_GTPase_activation_prot, RasGAP_dom, PH_domain, SH3_domain, SH2	FALSE	FALSE
5	87346672	87346724	RASA1	ENSG00000145715	ENST00000274376	ENSE00003503289	87346672	87346724	7	2	1						IPR039360, IPR036860, IPR036028, IPR035892, IPR035842, IPR035841, IPR035652, IPR028554, IPR023152, IPR011993, IPR008936, IPR001936, IPR001849, IPR001452, IPR000980	Ras_GTPase, SH2_dom_sf, SH3-like_dom_sf, C2_domain_sf, RasGAP_C_SH2, RasGAP_N_SH2, RasGAP_SH3, p120-RasGAP, RasGAP_CS, PH-like_dom_sf, Rho_GTPase_activation_prot, RasGAP_dom, PH_domain, SH3_domain, SH2	FALSE	FALSE
5	87349214	87349364	RASA1	ENSG00000145715	ENST00000274376	ENSE00003484839	87349214	87349364	8	1	2						IPR039360, IPR036860, IPR036028, IPR035892, IPR035842, IPR035841, IPR035652, IPR028554, IPR023152, IPR011993, IPR008936, IPR001936, IPR001849, IPR001452, IPR000980	Ras_GTPase, SH2_dom_sf, SH3-like_dom_sf, C2_domain_sf, RasGAP_C_SH2, RasGAP_N_SH2, RasGAP_SH3, p120-RasGAP, RasGAP_CS, PH-like_dom_sf, Rho_GTPase_activation_prot, RasGAP_dom, PH_domain, SH3_domain, SH2	FALSE	FALSE
5	87353157	87353235	RASA1	ENSG00000145715	ENST00000274376	ENSE00003483441	87353157	87353235	9	2	0						IPR039360, IPR036860, IPR036028, IPR035892, IPR035842, IPR035841, IPR035652, IPR028554, IPR023152, IPR011993, IPR008936, IPR001936, IPR001849, IPR001452, IPR000980	Ras_GTPase, SH2_dom_sf, SH3-like_dom_sf, C2_domain_sf, RasGAP_C_SH2, RasGAP_N_SH2, RasGAP_SH3, p120-RasGAP, RasGAP_CS, PH-like_dom_sf, Rho_GTPase_activation_prot, RasGAP_dom, PH_domain, SH3_domain, SH2	FALSE	FALSE
5	87362551	87362671	RASA1	ENSG00000145715	ENST00000274376	ENSE00003644795	87362551	87362671	10	0	1						IPR039360, IPR036860, IPR036028, IPR035892, IPR035842, IPR035841, IPR035652, IPR028554, IPR023152, IPR011993, IPR008936, IPR001936, IPR001849, IPR001452, IPR000980	Ras_GTPase, SH2_dom_sf, SH3-like_dom_sf, C2_domain_sf, RasGAP_C_SH2, RasGAP_N_SH2, RasGAP_SH3, p120-RasGAP, RasGAP_CS, PH-like_dom_sf, Rho_GTPase_activation_prot, RasGAP_dom, PH_domain, SH3_domain, SH2	FALSE	FALSE
5	87363348	87363504	RASA1	ENSG00000145715	ENST00000274376	ENSE00003475407	87363348	87363504	11	1	2						IPR039360, IPR036860, IPR036028, IPR035892, IPR035842, IPR035841, IPR035652, IPR028554, IPR023152, IPR011993, IPR008936, IPR001936, IPR001849, IPR001452, IPR000980	Ras_GTPase, SH2_dom_sf, SH3-like_dom_sf, C2_domain_sf, RasGAP_C_SH2, RasGAP_N_SH2, RasGAP_SH3, p120-RasGAP, RasGAP_CS, PH-like_dom_sf, Rho_GTPase_activation_prot, RasGAP_dom, PH_domain, SH3_domain, SH2	FALSE	FALSE
5	87369813	87369900	RASA1	ENSG00000145715	ENST00000274376	ENSE00003510021	87369813	87369900	12	2	0						IPR039360, IPR036860, IPR036028, IPR035892, IPR035842, IPR035841, IPR035652, IPR028554, IPR023152, IPR011993, IPR008936, IPR001936, IPR001849, IPR001452, IPR000980	Ras_GTPase, SH2_dom_sf, SH3-like_dom_sf, C2_domain_sf, RasGAP_C_SH2, RasGAP_N_SH2, RasGAP_SH3, p120-RasGAP, RasGAP_CS, PH-like_dom_sf, Rho_GTPase_activation_prot, RasGAP_dom, PH_domain, SH3_domain, SH2	FALSE	FALSE
5	87372118	87372195	RASA1	ENSG00000145715	ENST00000274376	ENSE00003626345	87372118	87372195	13	0	0	TRUE					IPR039360, IPR036860, IPR036028, IPR035892, IPR035842, IPR035841, IPR035652, IPR028554, IPR023152, IPR011993, IPR008936, IPR001936, IPR001849, IPR001452, IPR000980	Ras_GTPase, SH2_dom_sf, SH3-like_dom_sf, C2_domain_sf, RasGAP_C_SH2, RasGAP_N_SH2, RasGAP_SH3, p120-RasGAP, RasGAP_CS, PH-like_dom_sf, Rho_GTPase_activation_prot, RasGAP_dom, PH_domain, SH3_domain, SH2	FALSE	FALSE
5	87374163	87374320	RASA1	ENSG00000145715	ENST00000274376	ENSE00003675497	87374163	87374320	14	0	2						IPR039360, IPR036860, IPR036028, IPR035892, IPR035842, IPR035841, IPR035652, IPR028554, IPR023152, IPR011993, IPR008936, IPR001936, IPR001849, IPR001452, IPR000980	Ras_GTPase, SH2_dom_sf, SH3-like_dom_sf, C2_domain_sf, RasGAP_C_SH2, RasGAP_N_SH2, RasGAP_SH3, p120-RasGAP, RasGAP_CS, PH-like_dom_sf, Rho_GTPase_activation_prot, RasGAP_dom, PH_domain, SH3_domain, SH2	FALSE	FALSE
5	87374840	87374916	RASA1	ENSG00000145715	ENST00000274376	ENSE00003655477	87374840	87374916	15	2	1						IPR039360, IPR036860, IPR036028, IPR035892, IPR035842, IPR035841, IPR035652, IPR028554, IPR023152, IPR011993, IPR008936, IPR001936, IPR001849, IPR001452, IPR000980	Ras_GTPase, SH2_dom_sf, SH3-like_dom_sf, C2_domain_sf, RasGAP_C_SH2, RasGAP_N_SH2, RasGAP_SH3, p120-RasGAP, RasGAP_CS, PH-like_dom_sf, Rho_GTPase_activation_prot, RasGAP_dom, PH_domain, SH3_domain, SH2	FALSE	FALSE
5	87376393	87376565	RASA1	ENSG00000145715	ENST00000274376	ENSE00003467145	87376393	87376565	16	1	0						IPR039360, IPR036860, IPR036028, IPR035892, IPR035842, IPR035841, IPR035652, IPR028554, IPR023152, IPR011993, IPR008936, IPR001936, IPR001849, IPR001452, IPR000980	Ras_GTPase, SH2_dom_sf, SH3-like_dom_sf, C2_domain_sf, RasGAP_C_SH2, RasGAP_N_SH2, RasGAP_SH3, p120-RasGAP, RasGAP_CS, PH-like_dom_sf, Rho_GTPase_activation_prot, RasGAP_dom, PH_domain, SH3_domain, SH2	FALSE	FALSE
5	87376881	87377040	RASA1	ENSG00000145715	ENST00000274376	ENSE00003580162	87376881	87377040	17	0	1						IPR039360, IPR036860, IPR036028, IPR035892, IPR035842, IPR035841, IPR035652, IPR028554, IPR023152, IPR011993, IPR008936, IPR001936, IPR001849, IPR001452, IPR000980	Ras_GTPase, SH2_dom_sf, SH3-like_dom_sf, C2_domain_sf, RasGAP_C_SH2, RasGAP_N_SH2, RasGAP_SH3, p120-RasGAP, RasGAP_CS, PH-like_dom_sf, Rho_GTPase_activation_prot, RasGAP_dom, PH_domain, SH3_domain, SH2	FALSE	FALSE
5	87378396	87378538	RASA1	ENSG00000145715	ENST00000274376	ENSE00003579086	87378396	87378538	18	1	0						IPR039360, IPR036860, IPR036028, IPR035892, IPR035842, IPR035841, IPR035652, IPR028554, IPR023152, IPR011993, IPR008936, IPR001936, IPR001849, IPR001452, IPR000980	Ras_GTPase, SH2_dom_sf, SH3-like_dom_sf, C2_domain_sf, RasGAP_C_SH2, RasGAP_N_SH2, RasGAP_SH3, p120-RasGAP, RasGAP_CS, PH-like_dom_sf, Rho_GTPase_activation_prot, RasGAP_dom, PH_domain, SH3_domain, SH2	FALSE	FALSE
5	87379735	87379850	RASA1	ENSG00000145715	ENST00000274376	ENSE00003642171	87379735	87379850	19	0	2						IPR039360, IPR036860, IPR036028, IPR035892, IPR035842, IPR035841, IPR035652, IPR028554, IPR023152, IPR011993, IPR008936, IPR001936, IPR001849, IPR001452, IPR000980	Ras_GTPase, SH2_dom_sf, SH3-like_dom_sf, C2_domain_sf, RasGAP_C_SH2, RasGAP_N_SH2, RasGAP_SH3, p120-RasGAP, RasGAP_CS, PH-like_dom_sf, Rho_GTPase_activation_prot, RasGAP_dom, PH_domain, SH3_domain, SH2	FALSE	FALSE
5	87380509	87380595	RASA1	ENSG00000145715	ENST00000274376	ENSE00003593259	87380509	87380595	20	2	2			TRUE			IPR039360, IPR036860, IPR036028, IPR035892, IPR035842, IPR035841, IPR035652, IPR028554, IPR023152, IPR011993, IPR008936, IPR001936, IPR001849, IPR001452, IPR000980	Ras_GTPase, SH2_dom_sf, SH3-like_dom_sf, C2_domain_sf, RasGAP_C_SH2, RasGAP_N_SH2, RasGAP_SH3, p120-RasGAP, RasGAP_CS, PH-like_dom_sf, Rho_GTPase_activation_prot, RasGAP_dom, PH_domain, SH3_domain, SH2	FALSE	FALSE
5	87383713	87383780	RASA1	ENSG00000145715	ENST00000274376	ENSE00003505177	87383713	87383780	21	2	1						IPR039360, IPR036860, IPR036028, IPR035892, IPR035842, IPR035841, IPR035652, IPR028554, IPR023152, IPR011993, IPR008936, IPR001936, IPR001849, IPR001452, IPR000980	Ras_GTPase, SH2_dom_sf, SH3-like_dom_sf, C2_domain_sf, RasGAP_C_SH2, RasGAP_N_SH2, RasGAP_SH3, p120-RasGAP, RasGAP_CS, PH-like_dom_sf, Rho_GTPase_activation_prot, RasGAP_dom, PH_domain, SH3_domain, SH2	FALSE	FALSE
5	87385301	87385389	RASA1	ENSG00000145715	ENST00000274376	ENSE00003538796	87385301	87385389	22	1	0						IPR039360, IPR036860, IPR036028, IPR035892, IPR035842, IPR035841, IPR035652, IPR028554, IPR023152, IPR011993, IPR008936, IPR001936, IPR001849, IPR001452, IPR000980	Ras_GTPase, SH2_dom_sf, SH3-like_dom_sf, C2_domain_sf, RasGAP_C_SH2, RasGAP_N_SH2, RasGAP_SH3, p120-RasGAP, RasGAP_CS, PH-like_dom_sf, Rho_GTPase_activation_prot, RasGAP_dom, PH_domain, SH3_domain, SH2	FALSE	FALSE
5	87386826	87386903	RASA1	ENSG00000145715	ENST00000274376	ENSE00003479075	87386826	87386903	23	0	0	TRUE					IPR039360, IPR036860, IPR036028, IPR035892, IPR035842, IPR035841, IPR035652, IPR028554, IPR023152, IPR011993, IPR008936, IPR001936, IPR001849, IPR001452, IPR000980	Ras_GTPase, SH2_dom_sf, SH3-like_dom_sf, C2_domain_sf, RasGAP_C_SH2, RasGAP_N_SH2, RasGAP_SH3, p120-RasGAP, RasGAP_CS, PH-like_dom_sf, Rho_GTPase_activation_prot, RasGAP_dom, PH_domain, SH3_domain, SH2	FALSE	FALSE
5	87389393	87389527	RASA1	ENSG00000145715	ENST00000274376	ENSE00001082148	87389393	87389527	24	0	0	TRUE					IPR039360, IPR036860, IPR036028, IPR035892, IPR035842, IPR035841, IPR035652, IPR028554, IPR023152, IPR011993, IPR008936, IPR001936, IPR001849, IPR001452, IPR000980	Ras_GTPase, SH2_dom_sf, SH3-like_dom_sf, C2_domain_sf, RasGAP_C_SH2, RasGAP_N_SH2, RasGAP_SH3, p120-RasGAP, RasGAP_CS, PH-like_dom_sf, Rho_GTPase_activation_prot, RasGAP_dom, PH_domain, SH3_domain, SH2	FALSE	FALSE
5	87390800	87390883	RASA1	ENSG00000145715	ENST00000274376	ENSE00002051467	87390800	87391916	25	0	-1						IPR039360, IPR036860, IPR036028, IPR035892, IPR035842, IPR035841, IPR035652, IPR028554, IPR023152, IPR011993, IPR008936, IPR001936, IPR001849, IPR001452, IPR000980	Ras_GTPase, SH2_dom_sf, SH3-like_dom_sf, C2_domain_sf, RasGAP_C_SH2, RasGAP_N_SH2, RasGAP_SH3, p120-RasGAP, RasGAP_CS, PH-like_dom_sf, Rho_GTPase_activation_prot, RasGAP_dom, PH_domain, SH3_domain, SH2	FALSE	FALSE
5	87269048	87269055	RASA1	ENSG00000145715	ENST00000456692	ENSE00002036102	87268933	87269055	1	-1	2						IPR039360, IPR036860, IPR036028, IPR035892, IPR035842, IPR035652, IPR028554, IPR023152, IPR011993, IPR008936, IPR001936, IPR001849, IPR001452, IPR000980	Ras_GTPase, SH2_dom_sf, SH3-like_dom_sf, C2_domain_sf, RasGAP_C_SH2, RasGAP_SH3, p120-RasGAP, RasGAP_CS, PH-like_dom_sf, Rho_GTPase_activation_prot, RasGAP_dom, PH_domain, SH3_domain, SH2	FALSE	FALSE
5	87390800	87390883	RASA1	ENSG00000145715	ENST00000456692	ENSE00002075732	87390800	87391931	25	0	-1						IPR039360, IPR036860, IPR036028, IPR035892, IPR035842, IPR035652, IPR028554, IPR023152, IPR011993, IPR008936, IPR001936, IPR001849, IPR001452, IPR000980	Ras_GTPase, SH2_dom_sf, SH3-like_dom_sf, C2_domain_sf, RasGAP_C_SH2, RasGAP_SH3, p120-RasGAP, RasGAP_CS, PH-like_dom_sf, Rho_GTPase_activation_prot, RasGAP_dom, PH_domain, SH3_domain, SH2	FALSE	FALSE
5	87330943	87330983	RASA1	ENSG00000145715	ENST00000506290	ENSE00002068058	87330938	87330983	2	-1	2						IPR039360, IPR036860, IPR036028, IPR035892, IPR035842, IPR035652, IPR028554, IPR023152, IPR011993, IPR008936, IPR001936, IPR001849, IPR001452, IPR000980	Ras_GTPase, SH2_dom_sf, SH3-like_dom_sf, C2_domain_sf, RasGAP_C_SH2, RasGAP_SH3, p120-RasGAP, RasGAP_CS, PH-like_dom_sf, Rho_GTPase_activation_prot, RasGAP_dom, PH_domain, SH3_domain, SH2	FALSE	FALSE
5	87390800	87390883	RASA1	ENSG00000145715	ENST00000506290	ENSE00002064189	87390800	87391129	26	0	-1						IPR039360, IPR036860, IPR036028, IPR035892, IPR035842, IPR035652, IPR028554, IPR023152, IPR011993, IPR008936, IPR001936, IPR001849, IPR001452, IPR000980	Ras_GTPase, SH2_dom_sf, SH3-like_dom_sf, C2_domain_sf, RasGAP_C_SH2, RasGAP_SH3, p120-RasGAP, RasGAP_CS, PH-like_dom_sf, Rho_GTPase_activation_prot, RasGAP_dom, PH_domain, SH3_domain, SH2	FALSE	FALSE
5			RASA1	ENSG00000145715	ENST00000512763	ENSE00001745602	87268944	87269055	1	-1	-1				TRUE		IPR039360, IPR036860, IPR036028, IPR035892, IPR035842, IPR035652, IPR028554, IPR023152, IPR011993, IPR008936, IPR001936, IPR001849, IPR001452, IPR000980	Ras_GTPase, SH2_dom_sf, SH3-like_dom_sf, C2_domain_sf, RasGAP_C_SH2, RasGAP_SH3, p120-RasGAP, RasGAP_CS, PH-like_dom_sf, Rho_GTPase_activation_prot, RasGAP_dom, PH_domain, SH3_domain, SH2	FALSE	FALSE
5	87269250	87269287	RASA1	ENSG00000145715	ENST00000512763	ENSE00002051590	87269161	87269287	2	-1	2						IPR039360, IPR036860, IPR036028, IPR035892, IPR035842, IPR035652, IPR028554, IPR023152, IPR011993, IPR008936, IPR001936, IPR001849, IPR001452, IPR000980	Ras_GTPase, SH2_dom_sf, SH3-like_dom_sf, C2_domain_sf, RasGAP_C_SH2, RasGAP_SH3, p120-RasGAP, RasGAP_CS, PH-like_dom_sf, Rho_GTPase_activation_prot, RasGAP_dom, PH_domain, SH3_domain, SH2	FALSE	FALSE
5	87390800	87390883	RASA1	ENSG00000145715	ENST00000512763	ENSE00002039039	87390800	87391099	26	0	-1						IPR039360, IPR036860, IPR036028, IPR035892, IPR035842, IPR035652, IPR028554, IPR023152, IPR011993, IPR008936, IPR001936, IPR001849, IPR001452, IPR000980	Ras_GTPase, SH2_dom_sf, SH3-like_dom_sf, C2_domain_sf, RasGAP_C_SH2, RasGAP_SH3, p120-RasGAP, RasGAP_CS, PH-like_dom_sf, Rho_GTPase_activation_prot, RasGAP_dom, PH_domain, SH3_domain, SH2	FALSE	FALSE
5	87268452	87268990	RASA1	ENSG00000145715	ENST00000515800	ENSE00001505330	87267888	87268990	1	-1	2
5	87366351	87366360	RASA1	ENSG00000145715	ENST00000515800	ENSE00002079045	87366351	87366495	12	2	-1
5			RASA1	ENSG00000145715	ENST00000515800	ENSE00003642165	87369813	87369900	13	-1	-1				TRUE
5			RASA1	ENSG00000145715	ENST00000515800	ENSE00003668756	87372118	87372195	14	-1	-1				TRUE
5			RASA1	ENSG00000145715	ENST00000515800	ENSE00003550896	87374163	87374320	15	-1	-1				TRUE
5			RASA1	ENSG00000145715	ENST00000515800	ENSE00003657290	87374840	87374916	16	-1	-1				TRUE
5			RASA1	ENSG00000145715	ENST00000515800	ENSE00003622070	87376393	87376565	17	-1	-1				TRUE
5			RASA1	ENSG00000145715	ENST00000515800	ENSE00003561439	87376881	87377040	18	-1	-1				TRUE
5			RASA1	ENSG00000145715	ENST00000515800	ENSE00003543536	87378396	87378538	19	-1	-1				TRUE
5			RASA1	ENSG00000145715	ENST00000515800	ENSE00003639594	87379735	87379850	20	-1	-1				TRUE
5			RASA1	ENSG00000145715	ENST00000515800	ENSE00003468904	87380509	87380595	21	-1	-1				TRUE
5			RASA1	ENSG00000145715	ENST00000515800	ENSE00003478919	87383713	87383780	22	-1	-1				TRUE
5			RASA1	ENSG00000145715	ENST00000515800	ENSE00003607709	87385301	87385389	23	-1	-1				TRUE
5			RASA1	ENSG00000145715	ENST00000515800	ENSE00003656863	87386826	87386903	24	-1	-1				TRUE
5			RASA1	ENSG00000145715	ENST00000515800	ENSE00002060342	87389303	87389527	25	-1	-1				TRUE
5			RASA1	ENSG00000145715	ENST00000515800	ENSE00002061035	87390800	87391919	26	-1	-1
5	97142495	97142576	LIX1	ENSG00000145721	ENST00000274382	ENSE00001230958	97142495	97142611	1	-1	1
5	97124466	97124629	LIX1	ENSG00000145721	ENST00000274382	ENSE00001159857	97124466	97124629	2	1	0
5	97107360	97107500	LIX1	ENSG00000145721	ENST00000274382	ENSE00000971854	97107360	97107500	3	0	0	TRUE
5	97105190	97105285	LIX1	ENSG00000145721	ENST00000274382	ENSE00000971855	97105190	97105285	4	0	0	TRUE
5	97096810	97096887	LIX1	ENSG00000145721	ENST00000274382	ENSE00000971856	97096810	97096887	5	0	0	TRUE
5	97094748	97095035	LIX1	ENSG00000145721	ENST00000274382	ENSE00001230951	97091867	97095035	6	0	-1
5			GIN1	ENSG00000145723	ENST00000399004	ENSE00001174759	103120064	103120138	1	-1	-1				TRUE		IPR041588, IPR036397, IPR012337	Integrase_H2C2, RNaseH_sf, RNaseH-like_sf	FALSE	FALSE
5	103108569	103108707	GIN1	ENSG00000145723	ENST00000399004	ENSE00003621099	103108569	103108714	2	-1	1
5	103106716	103106909	GIN1	ENSG00000145723	ENST00000399004	ENSE00000971862	103106716	103106909	3	1	0						IPR041588, IPR036397, IPR012337	Integrase_H2C2, RNaseH_sf, RNaseH-like_sf	FALSE	FALSE
5	103104541	103104846	GIN1	ENSG00000145723	ENST00000399004	ENSE00003479475	103104541	103104846	4	0	0	TRUE					IPR041588, IPR036397, IPR012337	Integrase_H2C2, RNaseH_sf, RNaseH-like_sf	FALSE	FALSE
5	103097590	103097781	GIN1	ENSG00000145723	ENST00000399004	ENSE00003462342	103097590	103097781	5	0	0	TRUE					IPR041588, IPR036397, IPR012337	Integrase_H2C2, RNaseH_sf, RNaseH-like_sf	FALSE	FALSE
5	103097314	103097490	GIN1	ENSG00000145723	ENST00000399004	ENSE00003591106	103097314	103097490	6	0	0	TRUE					IPR041588, IPR036397, IPR012337	Integrase_H2C2, RNaseH_sf, RNaseH-like_sf	FALSE	FALSE
5	103096541	103096826	GIN1	ENSG00000145723	ENST00000399004	ENSE00003461986	103096541	103096826	7	0	1						IPR041588, IPR036397, IPR012337	Integrase_H2C2, RNaseH_sf, RNaseH-like_sf	FALSE	FALSE
5	103087898	103088172	GIN1	ENSG00000145723	ENST00000399004	ENSE00002028587	103086000	103088172	8	1	-1						IPR041588, IPR036397, IPR012337	Integrase_H2C2, RNaseH_sf, RNaseH-like_sf	FALSE	FALSE
5			GIN1	ENSG00000145723	ENST00000508629	ENSE00002075384	103120064	103120097	1	-1	-1						IPR041588, IPR036397, IPR012337	Integrase_H2C2, RNaseH_sf, RNaseH-like_sf	FALSE	FALSE
5	103088143	103088172	GIN1	ENSG00000145723	ENST00000508629	ENSE00002029213	103087813	103088172	5	0	-1						IPR041588, IPR036397, IPR012337	Integrase_H2C2, RNaseH_sf, RNaseH-like_sf	FALSE	FALSE
5			GIN1	ENSG00000145723	ENST00000512248	ENSE00002064198	103120064	103120108	1	-1	-1
5	103104743	103104846	GIN1	ENSG00000145723	ENST00000512248	ENSE00003469444	103104541	103104846	3	1	-1
5			GIN1	ENSG00000145723	ENST00000512248	ENSE00003541080	103097590	103097781	4	-1	-1				TRUE
5			GIN1	ENSG00000145723	ENST00000512248	ENSE00003473459	103097314	103097490	5	-1	-1				TRUE
5			GIN1	ENSG00000145723	ENST00000512248	ENSE00003542586	103096541	103096826	6	-1	-1				TRUE
5			GIN1	ENSG00000145723	ENST00000512248	ENSE00001535931	103086000	103088172	7	-1	-1
5			GIN1	ENSG00000145723	ENST00000513747	ENSE00002077433	103120064	103120089	1	-1	-1				TRUE
5			GIN1	ENSG00000145723	ENST00000513747	ENSE00002038376	103088126	103088172	4	-1	-1
5			PPIP5K2	ENSG00000145725	ENST00000321521	ENSE00002024941	103120200	103120488	1	-1	-1				TRUE		IPR040557, IPR037446, IPR033379, IPR029033	VIP1_N, His_Pase_VIP1, Acid_Pase_AS, His_PPase_superfam	FALSE	FALSE
5	103129590	103129703	PPIP5K2	ENSG00000145725	ENST00000321521	ENSE00003676084	103129306	103129703	2	-1	0
5	103133453	103133648	PPIP5K2	ENSG00000145725	ENST00000321521	ENSE00003514615	103133453	103133648	3	0	1						IPR040557, IPR037446, IPR033379, IPR029033	VIP1_N, His_Pase_VIP1, Acid_Pase_AS, His_PPase_superfam	FALSE	FALSE
5	103136732	103136822	PPIP5K2	ENSG00000145725	ENST00000321521	ENSE00003674058	103136732	103136822	4	1	2						IPR040557, IPR037446, IPR033379, IPR029033	VIP1_N, His_Pase_VIP1, Acid_Pase_AS, His_PPase_superfam	FALSE	FALSE
5	103138384	103138469	PPIP5K2	ENSG00000145725	ENST00000321521	ENSE00003690020	103138384	103138469	5	2	1						IPR040557, IPR037446, IPR033379, IPR029033	VIP1_N, His_Pase_VIP1, Acid_Pase_AS, His_PPase_superfam	FALSE	FALSE
5	103146527	103146681	PPIP5K2	ENSG00000145725	ENST00000321521	ENSE00003593521	103146527	103146681	6	1	0						IPR040557, IPR037446, IPR033379, IPR029033	VIP1_N, His_Pase_VIP1, Acid_Pase_AS, His_PPase_superfam	FALSE	FALSE
5	103147931	103148032	PPIP5K2	ENSG00000145725	ENST00000321521	ENSE00003552981	103147931	103148032	7	0	0	TRUE					IPR040557, IPR037446, IPR033379, IPR029033	VIP1_N, His_Pase_VIP1, Acid_Pase_AS, His_PPase_superfam	FALSE	FALSE
5	103149152	103149313	PPIP5K2	ENSG00000145725	ENST00000321521	ENSE00003462227	103149152	103149313	8	0	0	TRUE					IPR040557, IPR037446, IPR033379, IPR029033	VIP1_N, His_Pase_VIP1, Acid_Pase_AS, His_PPase_superfam	FALSE	FALSE
5	103151253	103151374	PPIP5K2	ENSG00000145725	ENST00000321521	ENSE00003664095	103151253	103151374	9	0	2						IPR040557, IPR037446, IPR033379, IPR029033	VIP1_N, His_Pase_VIP1, Acid_Pase_AS, His_PPase_superfam	FALSE	FALSE
5	103152648	103152749	PPIP5K2	ENSG00000145725	ENST00000321521	ENSE00003492532	103152648	103152749	10	2	2			TRUE			IPR040557, IPR037446, IPR033379, IPR029033	VIP1_N, His_Pase_VIP1, Acid_Pase_AS, His_PPase_superfam	FALSE	FALSE
5	103153848	103153934	PPIP5K2	ENSG00000145725	ENST00000321521	ENSE00003666740	103153848	103153934	11	2	2			TRUE			IPR040557, IPR037446, IPR033379, IPR029033	VIP1_N, His_Pase_VIP1, Acid_Pase_AS, His_PPase_superfam	FALSE	FALSE
5	103154670	103154745	PPIP5K2	ENSG00000145725	ENST00000321521	ENSE00003685364	103154670	103154745	12	2	0						IPR040557, IPR037446, IPR033379, IPR029033	VIP1_N, His_Pase_VIP1, Acid_Pase_AS, His_PPase_superfam	FALSE	FALSE
5	103154834	103154943	PPIP5K2	ENSG00000145725	ENST00000321521	ENSE00003573053	103154834	103154943	13	0	2						IPR040557, IPR037446, IPR033379, IPR029033	VIP1_N, His_Pase_VIP1, Acid_Pase_AS, His_PPase_superfam	FALSE	FALSE
5	103155909	103155994	PPIP5K2	ENSG00000145725	ENST00000321521	ENSE00003520319	103155909	103155994	14	2	1						IPR040557, IPR037446, IPR033379, IPR029033	VIP1_N, His_Pase_VIP1, Acid_Pase_AS, His_PPase_superfam	FALSE	FALSE
5	103158188	103158313	PPIP5K2	ENSG00000145725	ENST00000321521	ENSE00003482766	103158188	103158313	15	1	1		TRUE				IPR040557, IPR037446, IPR033379, IPR029033	VIP1_N, His_Pase_VIP1, Acid_Pase_AS, His_PPase_superfam	FALSE	FALSE
5	103158452	103158573	PPIP5K2	ENSG00000145725	ENST00000321521	ENSE00003554174	103158452	103158573	16	1	0						IPR040557, IPR037446, IPR033379, IPR029033	VIP1_N, His_Pase_VIP1, Acid_Pase_AS, His_PPase_superfam	FALSE	FALSE
5	103159146	103159328	PPIP5K2	ENSG00000145725	ENST00000321521	ENSE00003568526	103159146	103159328	17	0	0	TRUE					IPR040557, IPR037446, IPR033379, IPR029033	VIP1_N, His_Pase_VIP1, Acid_Pase_AS, His_PPase_superfam	FALSE	FALSE
5	103167179	103167320	PPIP5K2	ENSG00000145725	ENST00000321521	ENSE00003538425	103167179	103167320	18	0	1						IPR040557, IPR037446, IPR033379, IPR029033	VIP1_N, His_Pase_VIP1, Acid_Pase_AS, His_PPase_superfam	FALSE	FALSE
5	103168072	103168295	PPIP5K2	ENSG00000145725	ENST00000321521	ENSE00003499572	103168072	103168295	19	1	0						IPR040557, IPR037446, IPR033379, IPR029033	VIP1_N, His_Pase_VIP1, Acid_Pase_AS, His_PPase_superfam	FALSE	FALSE
5	103173155	103173282	PPIP5K2	ENSG00000145725	ENST00000321521	ENSE00003470325	103173155	103173282	20	0	2						IPR040557, IPR037446, IPR033379, IPR029033	VIP1_N, His_Pase_VIP1, Acid_Pase_AS, His_PPase_superfam	FALSE	FALSE
5	103173858	103173972	PPIP5K2	ENSG00000145725	ENST00000321521	ENSE00003464438	103173858	103173972	21	2	0						IPR040557, IPR037446, IPR033379, IPR029033	VIP1_N, His_Pase_VIP1, Acid_Pase_AS, His_PPase_superfam	FALSE	FALSE
5	103177667	103177774	PPIP5K2	ENSG00000145725	ENST00000321521	ENSE00003594470	103177667	103177774	22	0	0	TRUE					IPR040557, IPR037446, IPR033379, IPR029033	VIP1_N, His_Pase_VIP1, Acid_Pase_AS, His_PPase_superfam	FALSE	FALSE
5	103177864	103177980	PPIP5K2	ENSG00000145725	ENST00000321521	ENSE00003678170	103177864	103177980	23	0	0	TRUE					IPR040557, IPR037446, IPR033379, IPR029033	VIP1_N, His_Pase_VIP1, Acid_Pase_AS, His_PPase_superfam	FALSE	FALSE
5	103180021	103180188	PPIP5K2	ENSG00000145725	ENST00000321521	ENSE00003621210	103180021	103180188	24	0	0	TRUE					IPR040557, IPR037446, IPR033379, IPR029033	VIP1_N, His_Pase_VIP1, Acid_Pase_AS, His_PPase_superfam	FALSE	FALSE
5	103183234	103183407	PPIP5K2	ENSG00000145725	ENST00000321521	ENSE00003598622	103183234	103183407	25	0	0	TRUE					IPR040557, IPR037446, IPR033379, IPR029033	VIP1_N, His_Pase_VIP1, Acid_Pase_AS, His_PPase_superfam	FALSE	FALSE
5	103184672	103184744	PPIP5K2	ENSG00000145725	ENST00000321521	ENSE00003618177	103184672	103184744	26	0	1						IPR040557, IPR037446, IPR033379, IPR029033	VIP1_N, His_Pase_VIP1, Acid_Pase_AS, His_PPase_superfam	FALSE	FALSE
5	103186320	103186439	PPIP5K2	ENSG00000145725	ENST00000321521	ENSE00003479790	103186320	103186439	27	1	1		TRUE				IPR040557, IPR037446, IPR033379, IPR029033	VIP1_N, His_Pase_VIP1, Acid_Pase_AS, His_PPase_superfam	FALSE	FALSE
5	103190842	103190982	PPIP5K2	ENSG00000145725	ENST00000321521	ENSE00003684551	103190842	103190982	28	1	1		TRUE				IPR040557, IPR037446, IPR033379, IPR029033	VIP1_N, His_Pase_VIP1, Acid_Pase_AS, His_PPase_superfam	FALSE	FALSE
5	103194900	103195025	PPIP5K2	ENSG00000145725	ENST00000321521	ENSE00003593771	103194900	103195025	29	1	1		TRUE				IPR040557, IPR037446, IPR033379, IPR029033	VIP1_N, His_Pase_VIP1, Acid_Pase_AS, His_PPase_superfam	FALSE	FALSE
5	103201522	103201634	PPIP5K2	ENSG00000145725	ENST00000321521	ENSE00002045150	103201522	103212799	30	1	-1						IPR040557, IPR037446, IPR033379, IPR029033	VIP1_N, His_Pase_VIP1, Acid_Pase_AS, His_PPase_superfam	FALSE	FALSE
5			PPIP5K2	ENSG00000145725	ENST00000358359	ENSE00001551365	103120301	103120488	1	-1	-1						IPR040557, IPR037446, IPR033379, IPR029033	VIP1_N, His_Pase_VIP1, Acid_Pase_AS, His_PPase_superfam	FALSE	FALSE
5	103187314	103187376	PPIP5K2	ENSG00000145725	ENST00000358359	ENSE00003573916	103187314	103187376	28	1	1						IPR040557, IPR037446, IPR033379, IPR029033	VIP1_N, His_Pase_VIP1, Acid_Pase_AS, His_PPase_superfam	FALSE	FALSE
5	103201522	103201634	PPIP5K2	ENSG00000145725	ENST00000414217	ENSE00003723410	103201522	103203523	29	1	-1						IPR040557, IPR037446, IPR033379, IPR029033	VIP1_N, His_Pase_VIP1, Acid_Pase_AS, His_PPase_superfam	FALSE	FALSE
5			PPIP5K2	ENSG00000145725	ENST00000502481	ENSE00002044946	103120608	103120838	1	-1	-1				TRUE
5	103136800	103136822	PPIP5K2	ENSG00000145725	ENST00000502481	ENSE00003667402	103136732	103136822	2	-1	2
5	103146527	103146591	PPIP5K2	ENSG00000145725	ENST00000502481	ENSE00002024447	103146527	103146591	4	1	0
5	103133549	103133648	PPIP5K2	ENSG00000145725	ENST00000507310	ENSE00002033965	103133549	103133648	1	0	1						IPR040557	VIP1_N	FALSE	FALSE
5	103148152	103148247	PPIP5K2	ENSG00000145725	ENST00000507310	ENSE00002044255	103148152	103148300	6	0	-1						IPR040557	VIP1_N	FALSE	FALSE
5	103120413	103120488	PPIP5K2	ENSG00000145725	ENST00000507921	ENSE00002041828	103120254	103120488	1	-1	1						IPR040557, IPR037446, IPR033379, IPR029033	VIP1_N, His_Pase_VIP1, Acid_Pase_AS, His_PPase_superfam	FALSE	FALSE
5	103158188	103158289	PPIP5K2	ENSG00000145725	ENST00000507921	ENSE00002087314	103158188	103158289	13	1	1						IPR040557, IPR037446, IPR033379, IPR029033	VIP1_N, His_Pase_VIP1, Acid_Pase_AS, His_PPase_superfam	FALSE	FALSE
5	103168188	103168295	PPIP5K2	ENSG00000145725	ENST00000509597	ENSE00002049643	103168188	103168295	1	0	0						IPR037446, IPR029033	His_Pase_VIP1, His_PPase_superfam	FALSE	FALSE
5	103201522	103201634	PPIP5K2	ENSG00000145725	ENST00000509597	ENSE00002060986	103201522	103203236	10	1	-1						IPR037446, IPR029033	His_Pase_VIP1, His_PPase_superfam	FALSE	FALSE
5	103177919	103177980	PPIP5K2	ENSG00000145725	ENST00000511022	ENSE00002046813	103177919	103177980	1	1	0
5	103201522	103201533	PPIP5K2	ENSG00000145725	ENST00000511022	ENSE00003732364	103201522	103201533	8	1	1
5			PPIP5K2	ENSG00000145725	ENST00000515845	ENSE00002066968	103120149	103120194	1	-1	-1
5	103133453	103133513	PPIP5K2	ENSG00000145725	ENST00000515845	ENSE00002026315	103133453	103133513	3	0	1
5			PPIP5K2	ENSG00000145725	ENST00000613674	ENSE00003726434	103120390	103120488	1	-1	-1						IPR040557, IPR037446, IPR033379, IPR029033	VIP1_N, His_Pase_VIP1, Acid_Pase_AS, His_PPase_superfam	FALSE	FALSE
5	103176866	103176910	PPIP5K2	ENSG00000145725	ENST00000613674	ENSE00003745168	103176866	103176910	22	0	0						IPR040557, IPR037446, IPR033379, IPR029033	VIP1_N, His_Pase_VIP1, Acid_Pase_AS, His_PPase_superfam	FALSE	FALSE
5	103189167	103189226	PPIP5K2	ENSG00000145725	ENST00000613674	ENSE00003738052	103189167	103189226	30	1	1						IPR040557, IPR037446, IPR033379, IPR029033	VIP1_N, His_Pase_VIP1, Acid_Pase_AS, His_PPase_superfam	FALSE	FALSE
5	103201522	103201634	PPIP5K2	ENSG00000145725	ENST00000613674	ENSE00003733309	103201522	103202347	33	1	-1						IPR040557, IPR037446, IPR033379, IPR029033	VIP1_N, His_Pase_VIP1, Acid_Pase_AS, His_PPase_superfam	FALSE	FALSE
5	103173947	103173972	PPIP5K2	ENSG00000145725	ENST00000613907	ENSE00003740289	103173947	103173972	1	1	0						IPR037446	His_Pase_VIP1	FALSE	FALSE
5	103201522	103201613	PPIP5K2	ENSG00000145725	ENST00000613907	ENSE00003713656	103201522	103201613	10	1	0						IPR037446	His_Pase_VIP1	FALSE	FALSE
5	102866196	102866284	PAM	ENSG00000145730	ENST00000304400	ENSE00002123426	102866010	102866284	1	-1	2						IPR036939, IPR024548, IPR020611, IPR014784, IPR014783, IPR013017, IPR011042, IPR008977, IPR001258, IPR000720	Cu2_ascorb_mOase_N_sf, Cu2_monoox_C, Cu2_ascorb_mOase_CS-1, Cu2_ascorb_mOase-like_C, Cu2_ascorb_mOase_CS-2, NHL_repeat_subgr, 6-blade_b-propeller_TolB-like, PHM/PNGase_F_dom_sf, NHL_repeat, PHM/PAL	FALSE	FALSE
5	102867273	102867393	PAM	ENSG00000145730	ENST00000304400	ENSE00003634022	102867273	102867393	2	2	0						IPR036939, IPR024548, IPR020611, IPR014784, IPR014783, IPR013017, IPR011042, IPR008977, IPR001258, IPR000720	Cu2_ascorb_mOase_N_sf, Cu2_monoox_C, Cu2_ascorb_mOase_CS-1, Cu2_ascorb_mOase-like_C, Cu2_ascorb_mOase_CS-2, NHL_repeat_subgr, 6-blade_b-propeller_TolB-like, PHM/PNGase_F_dom_sf, NHL_repeat, PHM/PAL	FALSE	FALSE
5	102901356	102901413	PAM	ENSG00000145730	ENST00000304400	ENSE00003623893	102901356	102901413	3	0	1						IPR036939, IPR024548, IPR020611, IPR014784, IPR014783, IPR013017, IPR011042, IPR008977, IPR001258, IPR000720	Cu2_ascorb_mOase_N_sf, Cu2_monoox_C, Cu2_ascorb_mOase_CS-1, Cu2_ascorb_mOase-like_C, Cu2_ascorb_mOase_CS-2, NHL_repeat_subgr, 6-blade_b-propeller_TolB-like, PHM/PNGase_F_dom_sf, NHL_repeat, PHM/PAL	FALSE	FALSE
5	102913934	102914021	PAM	ENSG00000145730	ENST00000304400	ENSE00003563882	102913934	102914021	4	1	2						IPR036939, IPR024548, IPR020611, IPR014784, IPR014783, IPR013017, IPR011042, IPR008977, IPR001258, IPR000720	Cu2_ascorb_mOase_N_sf, Cu2_monoox_C, Cu2_ascorb_mOase_CS-1, Cu2_ascorb_mOase-like_C, Cu2_ascorb_mOase_CS-2, NHL_repeat_subgr, 6-blade_b-propeller_TolB-like, PHM/PNGase_F_dom_sf, NHL_repeat, PHM/PAL	FALSE	FALSE
5	102924957	102925042	PAM	ENSG00000145730	ENST00000304400	ENSE00003470536	102924957	102925042	5	2	1						IPR036939, IPR024548, IPR020611, IPR014784, IPR014783, IPR013017, IPR011042, IPR008977, IPR001258, IPR000720	Cu2_ascorb_mOase_N_sf, Cu2_monoox_C, Cu2_ascorb_mOase_CS-1, Cu2_ascorb_mOase-like_C, Cu2_ascorb_mOase_CS-2, NHL_repeat_subgr, 6-blade_b-propeller_TolB-like, PHM/PNGase_F_dom_sf, NHL_repeat, PHM/PAL	FALSE	FALSE
5	102926585	102926668	PAM	ENSG00000145730	ENST00000304400	ENSE00003578298	102926585	102926668	6	1	1		TRUE				IPR036939, IPR024548, IPR020611, IPR014784, IPR014783, IPR013017, IPR011042, IPR008977, IPR001258, IPR000720	Cu2_ascorb_mOase_N_sf, Cu2_monoox_C, Cu2_ascorb_mOase_CS-1, Cu2_ascorb_mOase-like_C, Cu2_ascorb_mOase_CS-2, NHL_repeat_subgr, 6-blade_b-propeller_TolB-like, PHM/PNGase_F_dom_sf, NHL_repeat, PHM/PAL	FALSE	FALSE
5	102946837	102946885	PAM	ENSG00000145730	ENST00000304400	ENSE00003573210	102946837	102946885	7	1	2						IPR036939, IPR024548, IPR020611, IPR014784, IPR014783, IPR013017, IPR011042, IPR008977, IPR001258, IPR000720	Cu2_ascorb_mOase_N_sf, Cu2_monoox_C, Cu2_ascorb_mOase_CS-1, Cu2_ascorb_mOase-like_C, Cu2_ascorb_mOase_CS-2, NHL_repeat_subgr, 6-blade_b-propeller_TolB-like, PHM/PNGase_F_dom_sf, NHL_repeat, PHM/PAL	FALSE	FALSE
5	102948378	102948445	PAM	ENSG00000145730	ENST00000304400	ENSE00003678493	102948378	102948445	8	2	1						IPR036939, IPR024548, IPR020611, IPR014784, IPR014783, IPR013017, IPR011042, IPR008977, IPR001258, IPR000720	Cu2_ascorb_mOase_N_sf, Cu2_monoox_C, Cu2_ascorb_mOase_CS-1, Cu2_ascorb_mOase-like_C, Cu2_ascorb_mOase_CS-2, NHL_repeat_subgr, 6-blade_b-propeller_TolB-like, PHM/PNGase_F_dom_sf, NHL_repeat, PHM/PAL	FALSE	FALSE
5	102949537	102949617	PAM	ENSG00000145730	ENST00000304400	ENSE00003549530	102949537	102949617	9	1	1		TRUE				IPR036939, IPR024548, IPR020611, IPR014784, IPR014783, IPR013017, IPR011042, IPR008977, IPR001258, IPR000720	Cu2_ascorb_mOase_N_sf, Cu2_monoox_C, Cu2_ascorb_mOase_CS-1, Cu2_ascorb_mOase-like_C, Cu2_ascorb_mOase_CS-2, NHL_repeat_subgr, 6-blade_b-propeller_TolB-like, PHM/PNGase_F_dom_sf, NHL_repeat, PHM/PAL	FALSE	FALSE
5	102949902	102949978	PAM	ENSG00000145730	ENST00000304400	ENSE00003459027	102949902	102949978	10	1	0						IPR036939, IPR024548, IPR020611, IPR014784, IPR014783, IPR013017, IPR011042, IPR008977, IPR001258, IPR000720	Cu2_ascorb_mOase_N_sf, Cu2_monoox_C, Cu2_ascorb_mOase_CS-1, Cu2_ascorb_mOase-like_C, Cu2_ascorb_mOase_CS-2, NHL_repeat_subgr, 6-blade_b-propeller_TolB-like, PHM/PNGase_F_dom_sf, NHL_repeat, PHM/PAL	FALSE	FALSE
5	102950717	102950820	PAM	ENSG00000145730	ENST00000304400	ENSE00003564668	102950717	102950820	11	0	2						IPR036939, IPR024548, IPR020611, IPR014784, IPR014783, IPR013017, IPR011042, IPR008977, IPR001258, IPR000720	Cu2_ascorb_mOase_N_sf, Cu2_monoox_C, Cu2_ascorb_mOase_CS-1, Cu2_ascorb_mOase-like_C, Cu2_ascorb_mOase_CS-2, NHL_repeat_subgr, 6-blade_b-propeller_TolB-like, PHM/PNGase_F_dom_sf, NHL_repeat, PHM/PAL	FALSE	FALSE
5	102959875	102960059	PAM	ENSG00000145730	ENST00000304400	ENSE00003554562	102959875	102960059	12	2	1						IPR036939, IPR024548, IPR020611, IPR014784, IPR014783, IPR013017, IPR011042, IPR008977, IPR001258, IPR000720	Cu2_ascorb_mOase_N_sf, Cu2_monoox_C, Cu2_ascorb_mOase_CS-1, Cu2_ascorb_mOase-like_C, Cu2_ascorb_mOase_CS-2, NHL_repeat_subgr, 6-blade_b-propeller_TolB-like, PHM/PNGase_F_dom_sf, NHL_repeat, PHM/PAL	FALSE	FALSE
5	102961158	102961229	PAM	ENSG00000145730	ENST00000304400	ENSE00003653909	102961158	102961229	13	1	1		TRUE				IPR036939, IPR024548, IPR020611, IPR014784, IPR014783, IPR013017, IPR011042, IPR008977, IPR001258, IPR000720	Cu2_ascorb_mOase_N_sf, Cu2_monoox_C, Cu2_ascorb_mOase_CS-1, Cu2_ascorb_mOase-like_C, Cu2_ascorb_mOase_CS-2, NHL_repeat_subgr, 6-blade_b-propeller_TolB-like, PHM/PNGase_F_dom_sf, NHL_repeat, PHM/PAL	FALSE	FALSE
5	102974116	102974436	PAM	ENSG00000145730	ENST00000304400	ENSE00003582428	102974116	102974436	14	1	1		TRUE				IPR036939, IPR024548, IPR020611, IPR014784, IPR014783, IPR013017, IPR011042, IPR008977, IPR001258, IPR000720	Cu2_ascorb_mOase_N_sf, Cu2_monoox_C, Cu2_ascorb_mOase_CS-1, Cu2_ascorb_mOase-like_C, Cu2_ascorb_mOase_CS-2, NHL_repeat_subgr, 6-blade_b-propeller_TolB-like, PHM/PNGase_F_dom_sf, NHL_repeat, PHM/PAL	FALSE	FALSE
5	102990272	102990401	PAM	ENSG00000145730	ENST00000304400	ENSE00003461968	102990272	102990401	15	1	2						IPR036939, IPR024548, IPR020611, IPR014784, IPR014783, IPR013017, IPR011042, IPR008977, IPR001258, IPR000720	Cu2_ascorb_mOase_N_sf, Cu2_monoox_C, Cu2_ascorb_mOase_CS-1, Cu2_ascorb_mOase-like_C, Cu2_ascorb_mOase_CS-2, NHL_repeat_subgr, 6-blade_b-propeller_TolB-like, PHM/PNGase_F_dom_sf, NHL_repeat, PHM/PAL	FALSE	FALSE
5	103003033	103003149	PAM	ENSG00000145730	ENST00000304400	ENSE00003474257	103003033	103003149	16	2	2			TRUE			IPR036939, IPR024548, IPR020611, IPR014784, IPR014783, IPR013017, IPR011042, IPR008977, IPR001258, IPR000720	Cu2_ascorb_mOase_N_sf, Cu2_monoox_C, Cu2_ascorb_mOase_CS-1, Cu2_ascorb_mOase-like_C, Cu2_ascorb_mOase_CS-2, NHL_repeat_subgr, 6-blade_b-propeller_TolB-like, PHM/PNGase_F_dom_sf, NHL_repeat, PHM/PAL	FALSE	FALSE
5	103005154	103005226	PAM	ENSG00000145730	ENST00000304400	ENSE00003557513	103005154	103005226	17	2	0						IPR036939, IPR024548, IPR020611, IPR014784, IPR014783, IPR013017, IPR011042, IPR008977, IPR001258, IPR000720	Cu2_ascorb_mOase_N_sf, Cu2_monoox_C, Cu2_ascorb_mOase_CS-1, Cu2_ascorb_mOase-like_C, Cu2_ascorb_mOase_CS-2, NHL_repeat_subgr, 6-blade_b-propeller_TolB-like, PHM/PNGase_F_dom_sf, NHL_repeat, PHM/PAL	FALSE	FALSE
5	103006801	103007011	PAM	ENSG00000145730	ENST00000304400	ENSE00003609741	103006801	103007011	18	0	1						IPR036939, IPR024548, IPR020611, IPR014784, IPR014783, IPR013017, IPR011042, IPR008977, IPR001258, IPR000720	Cu2_ascorb_mOase_N_sf, Cu2_monoox_C, Cu2_ascorb_mOase_CS-1, Cu2_ascorb_mOase-like_C, Cu2_ascorb_mOase_CS-2, NHL_repeat_subgr, 6-blade_b-propeller_TolB-like, PHM/PNGase_F_dom_sf, NHL_repeat, PHM/PAL	FALSE	FALSE
5	103007457	103007657	PAM	ENSG00000145730	ENST00000304400	ENSE00003633981	103007457	103007657	19	1	1		TRUE				IPR036939, IPR024548, IPR020611, IPR014784, IPR014783, IPR013017, IPR011042, IPR008977, IPR001258, IPR000720	Cu2_ascorb_mOase_N_sf, Cu2_monoox_C, Cu2_ascorb_mOase_CS-1, Cu2_ascorb_mOase-like_C, Cu2_ascorb_mOase_CS-2, NHL_repeat_subgr, 6-blade_b-propeller_TolB-like, PHM/PNGase_F_dom_sf, NHL_repeat, PHM/PAL	FALSE	FALSE
5	103009751	103009866	PAM	ENSG00000145730	ENST00000304400	ENSE00003624006	103009751	103009866	20	1	0						IPR036939, IPR024548, IPR020611, IPR014784, IPR014783, IPR013017, IPR011042, IPR008977, IPR001258, IPR000720	Cu2_ascorb_mOase_N_sf, Cu2_monoox_C, Cu2_ascorb_mOase_CS-1, Cu2_ascorb_mOase-like_C, Cu2_ascorb_mOase_CS-2, NHL_repeat_subgr, 6-blade_b-propeller_TolB-like, PHM/PNGase_F_dom_sf, NHL_repeat, PHM/PAL	FALSE	FALSE
5	103017334	103017433	PAM	ENSG00000145730	ENST00000304400	ENSE00003505311	103017334	103017433	21	0	1						IPR036939, IPR024548, IPR020611, IPR014784, IPR014783, IPR013017, IPR011042, IPR008977, IPR001258, IPR000720	Cu2_ascorb_mOase_N_sf, Cu2_monoox_C, Cu2_ascorb_mOase_CS-1, Cu2_ascorb_mOase-like_C, Cu2_ascorb_mOase_CS-2, NHL_repeat_subgr, 6-blade_b-propeller_TolB-like, PHM/PNGase_F_dom_sf, NHL_repeat, PHM/PAL	FALSE	FALSE
5	103019790	103019843	PAM	ENSG00000145730	ENST00000304400	ENSE00003552953	103019790	103019843	22	1	1		TRUE				IPR036939, IPR024548, IPR020611, IPR014784, IPR014783, IPR013017, IPR011042, IPR008977, IPR001258, IPR000720	Cu2_ascorb_mOase_N_sf, Cu2_monoox_C, Cu2_ascorb_mOase_CS-1, Cu2_ascorb_mOase-like_C, Cu2_ascorb_mOase_CS-2, NHL_repeat_subgr, 6-blade_b-propeller_TolB-like, PHM/PNGase_F_dom_sf, NHL_repeat, PHM/PAL	FALSE	FALSE
5	103025131	103025334	PAM	ENSG00000145730	ENST00000304400	ENSE00003512809	103025131	103025334	23	1	1		TRUE				IPR036939, IPR024548, IPR020611, IPR014784, IPR014783, IPR013017, IPR011042, IPR008977, IPR001258, IPR000720	Cu2_ascorb_mOase_N_sf, Cu2_monoox_C, Cu2_ascorb_mOase_CS-1, Cu2_ascorb_mOase-like_C, Cu2_ascorb_mOase_CS-2, NHL_repeat_subgr, 6-blade_b-propeller_TolB-like, PHM/PNGase_F_dom_sf, NHL_repeat, PHM/PAL	FALSE	FALSE
5	103028182	103028238	PAM	ENSG00000145730	ENST00000304400	ENSE00003627368	103028182	103028238	24	1	1		TRUE				IPR036939, IPR024548, IPR020611, IPR014784, IPR014783, IPR013017, IPR011042, IPR008977, IPR001258, IPR000720	Cu2_ascorb_mOase_N_sf, Cu2_monoox_C, Cu2_ascorb_mOase_CS-1, Cu2_ascorb_mOase-like_C, Cu2_ascorb_mOase_CS-2, NHL_repeat_subgr, 6-blade_b-propeller_TolB-like, PHM/PNGase_F_dom_sf, NHL_repeat, PHM/PAL	FALSE	FALSE
5	103028887	103029065	PAM	ENSG00000145730	ENST00000304400	ENSE00001350876	103028887	103029110	25	1	-1						IPR036939, IPR024548, IPR020611, IPR014784, IPR014783, IPR013017, IPR011042, IPR008977, IPR001258, IPR000720	Cu2_ascorb_mOase_N_sf, Cu2_monoox_C, Cu2_ascorb_mOase_CS-1, Cu2_ascorb_mOase-like_C, Cu2_ascorb_mOase_CS-2, NHL_repeat_subgr, 6-blade_b-propeller_TolB-like, PHM/PNGase_F_dom_sf, NHL_repeat, PHM/PAL	FALSE	FALSE
5	102866196	102866284	PAM	ENSG00000145730	ENST00000346918	ENSE00002059111	102865737	102866284	1	-1	2						IPR036939, IPR024548, IPR020611, IPR014784, IPR014783, IPR013017, IPR011042, IPR008977, IPR001258, IPR000720	Cu2_ascorb_mOase_N_sf, Cu2_monoox_C, Cu2_ascorb_mOase_CS-1, Cu2_ascorb_mOase-like_C, Cu2_ascorb_mOase_CS-2, NHL_repeat_subgr, 6-blade_b-propeller_TolB-like, PHM/PNGase_F_dom_sf, NHL_repeat, PHM/PAL	FALSE	FALSE
5	103028887	103029065	PAM	ENSG00000145730	ENST00000346918	ENSE00002071735	103028887	103029244	23	1	-1						IPR036939, IPR024548, IPR020611, IPR014784, IPR014783, IPR013017, IPR011042, IPR008977, IPR001258, IPR000720	Cu2_ascorb_mOase_N_sf, Cu2_monoox_C, Cu2_ascorb_mOase_CS-1, Cu2_ascorb_mOase-like_C, Cu2_ascorb_mOase_CS-2, NHL_repeat_subgr, 6-blade_b-propeller_TolB-like, PHM/PNGase_F_dom_sf, NHL_repeat, PHM/PAL	FALSE	FALSE
5	102866196	102866284	PAM	ENSG00000145730	ENST00000348126	ENSE00003596818	102865823	102866284	1	-1	2						IPR036939, IPR024548, IPR020611, IPR014784, IPR014783, IPR013017, IPR011042, IPR008977, IPR001258, IPR000720	Cu2_ascorb_mOase_N_sf, Cu2_monoox_C, Cu2_ascorb_mOase_CS-1, Cu2_ascorb_mOase-like_C, Cu2_ascorb_mOase_CS-2, NHL_repeat_subgr, 6-blade_b-propeller_TolB-like, PHM/PNGase_F_dom_sf, NHL_repeat, PHM/PAL	FALSE	FALSE
5	103028185	103028238	PAM	ENSG00000145730	ENST00000348126	ENSE00003495205	103028185	103028238	23	1	1						IPR036939, IPR024548, IPR020611, IPR014784, IPR014783, IPR013017, IPR011042, IPR008977, IPR001258, IPR000720	Cu2_ascorb_mOase_N_sf, Cu2_monoox_C, Cu2_ascorb_mOase_CS-1, Cu2_ascorb_mOase-like_C, Cu2_ascorb_mOase_CS-2, NHL_repeat_subgr, 6-blade_b-propeller_TolB-like, PHM/PNGase_F_dom_sf, NHL_repeat, PHM/PAL	FALSE	FALSE
5	103028887	103029065	PAM	ENSG00000145730	ENST00000348126	ENSE00001758237	103028887	103029713	24	1	-1						IPR036939, IPR024548, IPR020611, IPR014784, IPR014783, IPR013017, IPR011042, IPR008977, IPR001258, IPR000720	Cu2_ascorb_mOase_N_sf, Cu2_monoox_C, Cu2_ascorb_mOase_CS-1, Cu2_ascorb_mOase-like_C, Cu2_ascorb_mOase_CS-2, NHL_repeat_subgr, 6-blade_b-propeller_TolB-like, PHM/PNGase_F_dom_sf, NHL_repeat, PHM/PAL	FALSE	FALSE
5	102949577	102949617	PAM	ENSG00000145730	ENST00000379799	ENSE00002054002	102949577	102949617	1	2	1						IPR024548, IPR014784, IPR014783, IPR013017, IPR011042, IPR008977, IPR001258	Cu2_monoox_C, Cu2_ascorb_mOase-like_C, Cu2_ascorb_mOase_CS-2, NHL_repeat_subgr, 6-blade_b-propeller_TolB-like, PHM/PNGase_F_dom_sf, NHL_repeat	FALSE	FALSE
5	103028887	103029065	PAM	ENSG00000145730	ENST00000379799	ENSE00002033446	103028887	103029594	16	1	-1						IPR024548, IPR014784, IPR014783, IPR013017, IPR011042, IPR008977, IPR001258	Cu2_monoox_C, Cu2_ascorb_mOase-like_C, Cu2_ascorb_mOase_CS-2, NHL_repeat_subgr, 6-blade_b-propeller_TolB-like, PHM/PNGase_F_dom_sf, NHL_repeat	FALSE	FALSE
5	102866196	102866284	PAM	ENSG00000145730	ENST00000438793	ENSE00002022686	102865726	102866284	1	-1	2						IPR036939, IPR024548, IPR020611, IPR014784, IPR014783, IPR013017, IPR011042, IPR008977, IPR001258, IPR000720	Cu2_ascorb_mOase_N_sf, Cu2_monoox_C, Cu2_ascorb_mOase_CS-1, Cu2_ascorb_mOase-like_C, Cu2_ascorb_mOase_CS-2, NHL_repeat_subgr, 6-blade_b-propeller_TolB-like, PHM/PNGase_F_dom_sf, NHL_repeat, PHM/PAL	FALSE	FALSE
5	103028887	103029065	PAM	ENSG00000145730	ENST00000438793	ENSE00001957372	103028887	103031105	25	1	-1						IPR036939, IPR024548, IPR020611, IPR014784, IPR014783, IPR013017, IPR011042, IPR008977, IPR001258, IPR000720	Cu2_ascorb_mOase_N_sf, Cu2_monoox_C, Cu2_ascorb_mOase_CS-1, Cu2_ascorb_mOase-like_C, Cu2_ascorb_mOase_CS-2, NHL_repeat_subgr, 6-blade_b-propeller_TolB-like, PHM/PNGase_F_dom_sf, NHL_repeat, PHM/PAL	FALSE	FALSE
5	102866196	102866284	PAM	ENSG00000145730	ENST00000455264	ENSE00001653725	102866116	102866284	1	-1	2						IPR036939, IPR024548, IPR020611, IPR014784, IPR014783, IPR013017, IPR011042, IPR008977, IPR001258, IPR000720	Cu2_ascorb_mOase_N_sf, Cu2_monoox_C, Cu2_ascorb_mOase_CS-1, Cu2_ascorb_mOase-like_C, Cu2_ascorb_mOase_CS-2, NHL_repeat_subgr, 6-blade_b-propeller_TolB-like, PHM/PNGase_F_dom_sf, NHL_repeat, PHM/PAL	FALSE	FALSE
5	103028887	103029065	PAM	ENSG00000145730	ENST00000455264	ENSE00002047935	103028887	103029165	24	1	-1						IPR036939, IPR024548, IPR020611, IPR014784, IPR014783, IPR013017, IPR011042, IPR008977, IPR001258, IPR000720	Cu2_ascorb_mOase_N_sf, Cu2_monoox_C, Cu2_ascorb_mOase_CS-1, Cu2_ascorb_mOase-like_C, Cu2_ascorb_mOase_CS-2, NHL_repeat_subgr, 6-blade_b-propeller_TolB-like, PHM/PNGase_F_dom_sf, NHL_repeat, PHM/PAL	FALSE	FALSE
5	103007559	103007657	PAM	ENSG00000145730	ENST00000504691	ENSE00002046758	103007559	103007657	1	1	1						IPR013017, IPR011042	NHL_repeat_subgr, 6-blade_b-propeller_TolB-like	FALSE	FALSE
5	103028887	103029065	PAM	ENSG00000145730	ENST00000504691	ENSE00002036218	103028887	103029730	6	1	-1						IPR013017, IPR011042	NHL_repeat_subgr, 6-blade_b-propeller_TolB-like	FALSE	FALSE
5	71455878	71456089	BDP1	ENSG00000145734	ENST00000358731	ENSE00003501106	71455651	71456089	1	-1	2						IPR039467, IPR009057	TFIIIB_B''_Myb, Homeobox-like_sf	FALSE	FALSE
5	71458579	71458855	BDP1	ENSG00000145734	ENST00000358731	ENSE00003658051	71458579	71458855	2	2	0						IPR039467, IPR009057	TFIIIB_B''_Myb, Homeobox-like_sf	FALSE	FALSE
5	71461817	71461926	BDP1	ENSG00000145734	ENST00000358731	ENSE00003562546	71461817	71461926	3	0	2						IPR039467, IPR009057	TFIIIB_B''_Myb, Homeobox-like_sf	FALSE	FALSE
5	71464058	71464117	BDP1	ENSG00000145734	ENST00000358731	ENSE00003646169	71464058	71464117	4	2	2			TRUE			IPR039467, IPR009057	TFIIIB_B''_Myb, Homeobox-like_sf	FALSE	FALSE
5	71466096	71466221	BDP1	ENSG00000145734	ENST00000358731	ENSE00003644294	71466096	71466221	5	2	2			TRUE			IPR039467, IPR009057	TFIIIB_B''_Myb, Homeobox-like_sf	FALSE	FALSE
5	71467354	71467487	BDP1	ENSG00000145734	ENST00000358731	ENSE00003654541	71467354	71467487	6	2	1						IPR039467, IPR009057	TFIIIB_B''_Myb, Homeobox-like_sf	FALSE	FALSE
5	71470395	71470489	BDP1	ENSG00000145734	ENST00000358731	ENSE00003590959	71470395	71470489	7	1	0						IPR039467, IPR009057	TFIIIB_B''_Myb, Homeobox-like_sf	FALSE	FALSE
5	71483842	71483896	BDP1	ENSG00000145734	ENST00000358731	ENSE00003614235	71483842	71483896	8	0	1						IPR039467, IPR009057	TFIIIB_B''_Myb, Homeobox-like_sf	FALSE	FALSE
5	71486484	71486627	BDP1	ENSG00000145734	ENST00000358731	ENSE00003559209	71486484	71486627	9	1	1		TRUE				IPR039467, IPR009057	TFIIIB_B''_Myb, Homeobox-like_sf	FALSE	FALSE
5	71489404	71489682	BDP1	ENSG00000145734	ENST00000358731	ENSE00003520981	71489404	71489682	10	1	1		TRUE				IPR039467, IPR009057	TFIIIB_B''_Myb, Homeobox-like_sf	FALSE	FALSE
5	71490984	71491131	BDP1	ENSG00000145734	ENST00000358731	ENSE00003470436	71490984	71491131	11	1	2						IPR039467, IPR009057	TFIIIB_B''_Myb, Homeobox-like_sf	FALSE	FALSE
5	71495250	71495408	BDP1	ENSG00000145734	ENST00000358731	ENSE00003518852	71495250	71495408	12	2	2			TRUE			IPR039467, IPR009057	TFIIIB_B''_Myb, Homeobox-like_sf	FALSE	FALSE
5	71497270	71497426	BDP1	ENSG00000145734	ENST00000358731	ENSE00003538017	71497270	71497426	13	2	0						IPR039467, IPR009057	TFIIIB_B''_Myb, Homeobox-like_sf	FALSE	FALSE
5	71501562	71501653	BDP1	ENSG00000145734	ENST00000358731	ENSE00003568099	71501562	71501653	14	0	2						IPR039467, IPR009057	TFIIIB_B''_Myb, Homeobox-like_sf	FALSE	FALSE
5	71502599	71502791	BDP1	ENSG00000145734	ENST00000358731	ENSE00003535645	71502599	71502791	15	2	0						IPR039467, IPR009057	TFIIIB_B''_Myb, Homeobox-like_sf	FALSE	FALSE
5	71504621	71504751	BDP1	ENSG00000145734	ENST00000358731	ENSE00003466235	71504621	71504751	16	0	2						IPR039467, IPR009057	TFIIIB_B''_Myb, Homeobox-like_sf	FALSE	FALSE
5	71509465	71511151	BDP1	ENSG00000145734	ENST00000358731	ENSE00003515982	71509465	71511151	17	2	0						IPR039467, IPR009057	TFIIIB_B''_Myb, Homeobox-like_sf	FALSE	FALSE
5	71512241	71512428	BDP1	ENSG00000145734	ENST00000358731	ENSE00003461065	71512241	71512428	18	0	2						IPR039467, IPR009057	TFIIIB_B''_Myb, Homeobox-like_sf	FALSE	FALSE
5	71513185	71513407	BDP1	ENSG00000145734	ENST00000358731	ENSE00003517712	71513185	71513407	19	2	0						IPR039467, IPR009057	TFIIIB_B''_Myb, Homeobox-like_sf	FALSE	FALSE
5	71514944	71515122	BDP1	ENSG00000145734	ENST00000358731	ENSE00003504819	71514944	71515122	20	0	2						IPR039467, IPR009057	TFIIIB_B''_Myb, Homeobox-like_sf	FALSE	FALSE
5	71516061	71516271	BDP1	ENSG00000145734	ENST00000358731	ENSE00003659072	71516061	71516271	21	2	0						IPR039467, IPR009057	TFIIIB_B''_Myb, Homeobox-like_sf	FALSE	FALSE
5	71517322	71517452	BDP1	ENSG00000145734	ENST00000358731	ENSE00003621212	71517322	71517452	22	0	2						IPR039467, IPR009057	TFIIIB_B''_Myb, Homeobox-like_sf	FALSE	FALSE
5	71522289	71522490	BDP1	ENSG00000145734	ENST00000358731	ENSE00003660424	71522289	71522490	23	2	0						IPR039467, IPR009057	TFIIIB_B''_Myb, Homeobox-like_sf	FALSE	FALSE
5	71522756	71522949	BDP1	ENSG00000145734	ENST00000358731	ENSE00003577316	71522756	71522949	24	0	2						IPR039467, IPR009057	TFIIIB_B''_Myb, Homeobox-like_sf	FALSE	FALSE
5	71523939	71524323	BDP1	ENSG00000145734	ENST00000358731	ENSE00003494405	71523939	71524323	25	2	0						IPR039467, IPR009057	TFIIIB_B''_Myb, Homeobox-like_sf	FALSE	FALSE
5	71532308	71532427	BDP1	ENSG00000145734	ENST00000358731	ENSE00003487275	71532308	71532427	26	0	0	TRUE					IPR039467, IPR009057	TFIIIB_B''_Myb, Homeobox-like_sf	FALSE	FALSE
5	71539042	71539078	BDP1	ENSG00000145734	ENST00000358731	ENSE00003493771	71539042	71539078	27	0	1						IPR039467, IPR009057	TFIIIB_B''_Myb, Homeobox-like_sf	FALSE	FALSE
5	71539557	71539649	BDP1	ENSG00000145734	ENST00000358731	ENSE00003460679	71539557	71539649	28	1	1		TRUE				IPR039467, IPR009057	TFIIIB_B''_Myb, Homeobox-like_sf	FALSE	FALSE
5	71541454	71541682	BDP1	ENSG00000145734	ENST00000358731	ENSE00003528443	71541454	71541682	29	1	2						IPR039467, IPR009057	TFIIIB_B''_Myb, Homeobox-like_sf	FALSE	FALSE
5	71542105	71542265	BDP1	ENSG00000145734	ENST00000358731	ENSE00003546561	71542105	71542265	30	2	1						IPR039467, IPR009057	TFIIIB_B''_Myb, Homeobox-like_sf	FALSE	FALSE
5	71544357	71544507	BDP1	ENSG00000145734	ENST00000358731	ENSE00003594773	71544357	71544507	31	1	2						IPR039467, IPR009057	TFIIIB_B''_Myb, Homeobox-like_sf	FALSE	FALSE
5	71545039	71545219	BDP1	ENSG00000145734	ENST00000358731	ENSE00002114958	71545039	71545219	32	2	0						IPR039467, IPR009057	TFIIIB_B''_Myb, Homeobox-like_sf	FALSE	FALSE
5	71548682	71548745	BDP1	ENSG00000145734	ENST00000358731	ENSE00000971955	71548682	71548745	33	0	1						IPR039467, IPR009057	TFIIIB_B''_Myb, Homeobox-like_sf	FALSE	FALSE
5	71549420	71549606	BDP1	ENSG00000145734	ENST00000358731	ENSE00000971956	71549420	71549606	34	1	2						IPR039467, IPR009057	TFIIIB_B''_Myb, Homeobox-like_sf	FALSE	FALSE
5	71553116	71553320	BDP1	ENSG00000145734	ENST00000358731	ENSE00003486475	71553116	71553320	35	2	0						IPR039467, IPR009057	TFIIIB_B''_Myb, Homeobox-like_sf	FALSE	FALSE
5	71556886	71556925	BDP1	ENSG00000145734	ENST00000358731	ENSE00003606682	71556886	71556925	36	0	1						IPR039467, IPR009057	TFIIIB_B''_Myb, Homeobox-like_sf	FALSE	FALSE
5	71559982	71560237	BDP1	ENSG00000145734	ENST00000358731	ENSE00003476847	71559982	71560237	37	1	2						IPR039467, IPR009057	TFIIIB_B''_Myb, Homeobox-like_sf	FALSE	FALSE
5	71562274	71562520	BDP1	ENSG00000145734	ENST00000358731	ENSE00003524042	71562274	71562520	38	2	0						IPR039467, IPR009057	TFIIIB_B''_Myb, Homeobox-like_sf	FALSE	FALSE
5	71564754	71564885	BDP1	ENSG00000145734	ENST00000358731	ENSE00003493524	71564754	71567820	39	0	-1						IPR039467, IPR009057	TFIIIB_B''_Myb, Homeobox-like_sf	FALSE	FALSE
5	71455878	71456089	BDP1	ENSG00000145734	ENST00000380675	ENSE00003684246	71455659	71456089	1	-1	2						IPR039467, IPR009057	TFIIIB_B''_Myb, Homeobox-like_sf	FALSE	FALSE
5	71509465	71509603	BDP1	ENSG00000145734	ENST00000380675	ENSE00003740376	71509465	71509603	17	2	0						IPR039467, IPR009057	TFIIIB_B''_Myb, Homeobox-like_sf	FALSE	FALSE
5	71509605	71509634	BDP1	ENSG00000145734	ENST00000380675	ENSE00003711508	71509605	71509735	18	0	-1						IPR039467, IPR009057	TFIIIB_B''_Myb, Homeobox-like_sf	FALSE	FALSE
5			GTF2H2	ENSG00000145736	ENST00000274400	ENSE00002129657	71067494	71067601	1	-1	-1				TRUE		IPR036465, IPR013087, IPR013083, IPR012170, IPR007198, IPR004595	vWFA_dom_sf, Znf_C2H2_type, Znf_RING/FYVE/PHD, TFIIH_SSL1/p44, Ssl1-like, TFIIH_C1-like_dom	FALSE	FALSE
5	71062708	71062763	GTF2H2	ENSG00000145736	ENST00000274400	ENSE00003682425	71062708	71062796	2	-1	2						IPR036465, IPR013087, IPR013083, IPR012170, IPR007198, IPR004595	vWFA_dom_sf, Znf_C2H2_type, Znf_RING/FYVE/PHD, TFIIH_SSL1/p44, Ssl1-like, TFIIH_C1-like_dom	FALSE	FALSE
5	71061688	71061765	GTF2H2	ENSG00000145736	ENST00000274400	ENSE00003500802	71061688	71061765	3	2	2			TRUE			IPR036465, IPR013087, IPR013083, IPR012170, IPR007198, IPR004595	vWFA_dom_sf, Znf_C2H2_type, Znf_RING/FYVE/PHD, TFIIH_SSL1/p44, Ssl1-like, TFIIH_C1-like_dom	FALSE	FALSE
5	71061272	71061308	GTF2H2	ENSG00000145736	ENST00000274400	ENSE00003636072	71061272	71061308	4	2	0						IPR036465, IPR013087, IPR013083, IPR012170, IPR007198, IPR004595	vWFA_dom_sf, Znf_C2H2_type, Znf_RING/FYVE/PHD, TFIIH_SSL1/p44, Ssl1-like, TFIIH_C1-like_dom	FALSE	FALSE
5	71060844	71060930	GTF2H2	ENSG00000145736	ENST00000274400	ENSE00003659726	71060844	71060930	5	0	0	TRUE					IPR036465, IPR013087, IPR013083, IPR012170, IPR007198, IPR004595	vWFA_dom_sf, Znf_C2H2_type, Znf_RING/FYVE/PHD, TFIIH_SSL1/p44, Ssl1-like, TFIIH_C1-like_dom	FALSE	FALSE
5	71060120	71060170	GTF2H2	ENSG00000145736	ENST00000274400	ENSE00003625997	71060120	71060170	6	0	0	TRUE					IPR036465, IPR013087, IPR013083, IPR012170, IPR007198, IPR004595	vWFA_dom_sf, Znf_C2H2_type, Znf_RING/FYVE/PHD, TFIIH_SSL1/p44, Ssl1-like, TFIIH_C1-like_dom	FALSE	FALSE
5	71059690	71059744	GTF2H2	ENSG00000145736	ENST00000274400	ENSE00003523775	71059690	71059744	7	0	1						IPR036465, IPR013087, IPR013083, IPR012170, IPR007198, IPR004595	vWFA_dom_sf, Znf_C2H2_type, Znf_RING/FYVE/PHD, TFIIH_SSL1/p44, Ssl1-like, TFIIH_C1-like_dom	FALSE	FALSE
5	71055352	71055457	GTF2H2	ENSG00000145736	ENST00000274400	ENSE00003554243	71055352	71055457	8	1	2						IPR036465, IPR013087, IPR013083, IPR012170, IPR007198, IPR004595	vWFA_dom_sf, Znf_C2H2_type, Znf_RING/FYVE/PHD, TFIIH_SSL1/p44, Ssl1-like, TFIIH_C1-like_dom	FALSE	FALSE
5	71049068	71049158	GTF2H2	ENSG00000145736	ENST00000274400	ENSE00003499272	71049068	71049158	9	2	0						IPR036465, IPR013087, IPR013083, IPR012170, IPR007198, IPR004595	vWFA_dom_sf, Znf_C2H2_type, Znf_RING/FYVE/PHD, TFIIH_SSL1/p44, Ssl1-like, TFIIH_C1-like_dom	FALSE	FALSE
5	71048762	71048849	GTF2H2	ENSG00000145736	ENST00000274400	ENSE00003559612	71048762	71048849	10	0	1						IPR036465, IPR013087, IPR013083, IPR012170, IPR007198, IPR004595	vWFA_dom_sf, Znf_C2H2_type, Znf_RING/FYVE/PHD, TFIIH_SSL1/p44, Ssl1-like, TFIIH_C1-like_dom	FALSE	FALSE
5	71048006	71048113	GTF2H2	ENSG00000145736	ENST00000274400	ENSE00003659314	71048006	71048113	11	1	1		TRUE				IPR036465, IPR013087, IPR013083, IPR012170, IPR007198, IPR004595	vWFA_dom_sf, Znf_C2H2_type, Znf_RING/FYVE/PHD, TFIIH_SSL1/p44, Ssl1-like, TFIIH_C1-like_dom	FALSE	FALSE
5	71045444	71045507	GTF2H2	ENSG00000145736	ENST00000274400	ENSE00003460072	71045444	71045507	12	1	2						IPR036465, IPR013087, IPR013083, IPR012170, IPR007198, IPR004595	vWFA_dom_sf, Znf_C2H2_type, Znf_RING/FYVE/PHD, TFIIH_SSL1/p44, Ssl1-like, TFIIH_C1-like_dom	FALSE	FALSE
5	71042181	71042284	GTF2H2	ENSG00000145736	ENST00000274400	ENSE00003689173	71042181	71042284	13	2	1						IPR036465, IPR013087, IPR013083, IPR012170, IPR007198, IPR004595	vWFA_dom_sf, Znf_C2H2_type, Znf_RING/FYVE/PHD, TFIIH_SSL1/p44, Ssl1-like, TFIIH_C1-like_dom	FALSE	FALSE
5	71041522	71041624	GTF2H2	ENSG00000145736	ENST00000274400	ENSE00003659210	71041522	71041624	14	1	2						IPR036465, IPR013087, IPR013083, IPR012170, IPR007198, IPR004595	vWFA_dom_sf, Znf_C2H2_type, Znf_RING/FYVE/PHD, TFIIH_SSL1/p44, Ssl1-like, TFIIH_C1-like_dom	FALSE	FALSE
5	71037507	71037546	GTF2H2	ENSG00000145736	ENST00000274400	ENSE00003579312	71037507	71037546	15	2	0						IPR036465, IPR013087, IPR013083, IPR012170, IPR007198, IPR004595	vWFA_dom_sf, Znf_C2H2_type, Znf_RING/FYVE/PHD, TFIIH_SSL1/p44, Ssl1-like, TFIIH_C1-like_dom	FALSE	FALSE
5	71035677	71035796	GTF2H2	ENSG00000145736	ENST00000274400	ENSE00002111686	71032670	71035796	16	0	-1						IPR036465, IPR013087, IPR013083, IPR012170, IPR007198, IPR004595	vWFA_dom_sf, Znf_C2H2_type, Znf_RING/FYVE/PHD, TFIIH_SSL1/p44, Ssl1-like, TFIIH_C1-like_dom	FALSE	FALSE
5			GTF2H2	ENSG00000145736	ENST00000330280	ENSE00002096866	71067494	71067650	1	-1	-1				TRUE		IPR036465, IPR013087, IPR013083, IPR012170, IPR007198, IPR004595	vWFA_dom_sf, Znf_C2H2_type, Znf_RING/FYVE/PHD, TFIIH_SSL1/p44, Ssl1-like, TFIIH_C1-like_dom	FALSE	FALSE
5			GTF2H2	ENSG00000145736	ENST00000330280	ENSE00001796046	71065125	71065222	2	-1	-1						IPR036465, IPR013087, IPR013083, IPR012170, IPR007198, IPR004595	vWFA_dom_sf, Znf_C2H2_type, Znf_RING/FYVE/PHD, TFIIH_SSL1/p44, Ssl1-like, TFIIH_C1-like_dom	FALSE	FALSE
5	71035677	71035796	GTF2H2	ENSG00000145736	ENST00000330280	ENSE00002091684	71035076	71035796	17	0	-1						IPR036465, IPR013087, IPR013083, IPR012170, IPR007198, IPR004595	vWFA_dom_sf, Znf_C2H2_type, Znf_RING/FYVE/PHD, TFIIH_SSL1/p44, Ssl1-like, TFIIH_C1-like_dom	FALSE	FALSE
5	69094256	69094338	SLC30A5	ENSG00000145740	ENST00000380860	ENSE00001672322	69093991	69094338	1	-1	2
5	69100807	69100929	SLC30A5	ENSG00000145740	ENST00000380860	ENSE00001767654	69100807	69100929	2	2	2			TRUE			IPR027469	Cation_efflux_TMD_sf	FALSE	FALSE
5	69103062	69103128	SLC30A5	ENSG00000145740	ENST00000380860	ENSE00001716130	69103062	69103128	3	2	0						IPR027469	Cation_efflux_TMD_sf	FALSE	FALSE
5	69103962	69104045	SLC30A5	ENSG00000145740	ENST00000380860	ENSE00001678625	69103962	69104740	4	0	-1
5	69094256	69094338	SLC30A5	ENSG00000145740	ENST00000396591	ENSE00002074836	69094014	69094338	1	-1	2						IPR027469	Cation_efflux_TMD_sf	FALSE	FALSE
5	69104631	69104716	SLC30A5	ENSG00000145740	ENST00000396591	ENSE00001625421	69104631	69104716	4	0	2						IPR027469	Cation_efflux_TMD_sf	FALSE	FALSE
5	69108349	69108436	SLC30A5	ENSG00000145740	ENST00000396591	ENSE00003549881	69108349	69108436	5	2	0						IPR027469	Cation_efflux_TMD_sf	FALSE	FALSE
5	69113140	69113227	SLC30A5	ENSG00000145740	ENST00000396591	ENSE00003588017	69113140	69113227	6	0	1						IPR027469	Cation_efflux_TMD_sf	FALSE	FALSE
5	69114420	69114496	SLC30A5	ENSG00000145740	ENST00000396591	ENSE00003626394	69114420	69114496	7	1	0						IPR027469	Cation_efflux_TMD_sf	FALSE	FALSE
5	69115237	69115407	SLC30A5	ENSG00000145740	ENST00000396591	ENSE00003463607	69115237	69115407	8	0	0	TRUE					IPR027469	Cation_efflux_TMD_sf	FALSE	FALSE
5	69115926	69116214	SLC30A5	ENSG00000145740	ENST00000396591	ENSE00003694339	69115926	69116214	9	0	1						IPR027469	Cation_efflux_TMD_sf	FALSE	FALSE
5	69116394	69116602	SLC30A5	ENSG00000145740	ENST00000396591	ENSE00003492423	69116394	69116602	10	1	0						IPR027469	Cation_efflux_TMD_sf	FALSE	FALSE
5	69117239	69117396	SLC30A5	ENSG00000145740	ENST00000396591	ENSE00003546463	69117239	69117396	11	0	2						IPR027469	Cation_efflux_TMD_sf	FALSE	FALSE
5	69118499	69118628	SLC30A5	ENSG00000145740	ENST00000396591	ENSE00003469800	69118499	69118628	12	2	0						IPR027469	Cation_efflux_TMD_sf	FALSE	FALSE
5	69121694	69121895	SLC30A5	ENSG00000145740	ENST00000396591	ENSE00003463121	69121694	69121895	13	0	1						IPR027469	Cation_efflux_TMD_sf	FALSE	FALSE
5	69123199	69123425	SLC30A5	ENSG00000145740	ENST00000396591	ENSE00000972019	69123199	69123425	14	1	0						IPR027469	Cation_efflux_TMD_sf	FALSE	FALSE
5	69128004	69128132	SLC30A5	ENSG00000145740	ENST00000396591	ENSE00000972020	69128004	69128132	15	0	0	TRUE					IPR027469	Cation_efflux_TMD_sf	FALSE	FALSE
5	69129447	69129617	SLC30A5	ENSG00000145740	ENST00000396591	ENSE00001525561	69129447	69131069	16	0	-1						IPR027469	Cation_efflux_TMD_sf	FALSE	FALSE
5	69094256	69094338	SLC30A5	ENSG00000145740	ENST00000502979	ENSE00002061682	69094198	69094338	1	-1	2
5	69103962	69104045	SLC30A5	ENSG00000145740	ENST00000502979	ENSE00002041532	69103962	69104434	3	0	-1
5	69117343	69117396	SLC30A5	ENSG00000145740	ENST00000513937	ENSE00002086005	69117343	69117396	1	2	2
5	69121747	69121758	SLC30A5	ENSG00000145740	ENST00000513937	ENSE00002055222	69121747	69121895	3	0	-1
5			SLC30A5	ENSG00000145740	ENST00000513937	ENSE00002063165	69123199	69123420	4	-1	-1
5			SLC30A5	ENSG00000145740	ENST00000621204	ENSE00003719215	69093949	69094338	1	-1	-1				TRUE		IPR027469	Cation_efflux_TMD_sf	FALSE	FALSE
5			SLC30A5	ENSG00000145740	ENST00000621204	ENSE00003726496	69100807	69100929	2	-1	-1				TRUE		IPR027469	Cation_efflux_TMD_sf	FALSE	FALSE
5			SLC30A5	ENSG00000145740	ENST00000621204	ENSE00003733697	69103062	69103128	3	-1	-1				TRUE		IPR027469	Cation_efflux_TMD_sf	FALSE	FALSE
5			SLC30A5	ENSG00000145740	ENST00000621204	ENSE00003738779	69104631	69104716	4	-1	-1				TRUE		IPR027469	Cation_efflux_TMD_sf	FALSE	FALSE
5			SLC30A5	ENSG00000145740	ENST00000621204	ENSE00003620068	69108349	69108436	5	-1	-1				TRUE		IPR027469	Cation_efflux_TMD_sf	FALSE	FALSE
5			SLC30A5	ENSG00000145740	ENST00000621204	ENSE00003579959	69113140	69113227	6	-1	-1				TRUE		IPR027469	Cation_efflux_TMD_sf	FALSE	FALSE
5			SLC30A5	ENSG00000145740	ENST00000621204	ENSE00003531937	69114420	69114496	7	-1	-1				TRUE		IPR027469	Cation_efflux_TMD_sf	FALSE	FALSE
5			SLC30A5	ENSG00000145740	ENST00000621204	ENSE00003543185	69115237	69115407	8	-1	-1				TRUE		IPR027469	Cation_efflux_TMD_sf	FALSE	FALSE
5			SLC30A5	ENSG00000145740	ENST00000621204	ENSE00003652136	69115926	69116214	9	-1	-1				TRUE		IPR027469	Cation_efflux_TMD_sf	FALSE	FALSE
5	69116483	69116602	SLC30A5	ENSG00000145740	ENST00000621204	ENSE00003741998	69116394	69116602	10	-1	0						IPR027469	Cation_efflux_TMD_sf	FALSE	FALSE
5	69121747	69121752	SLC30A5	ENSG00000145740	ENST00000621204	ENSE00003714760	69121747	69121752	13	0	0	TRUE					IPR027469	Cation_efflux_TMD_sf	FALSE	FALSE
5	69121754	69121895	SLC30A5	ENSG00000145740	ENST00000621204	ENSE00003741649	69121754	69121895	14	0	1						IPR027469	Cation_efflux_TMD_sf	FALSE	FALSE
5	69129447	69129617	SLC30A5	ENSG00000145740	ENST00000621204	ENSE00003732499	69129447	69131065	17	0	-1						IPR027469	Cation_efflux_TMD_sf	FALSE	FALSE
5			BTF3	ENSG00000145741	ENST00000335895	ENSE00001358515	73498408	73498558	1	-1	-1						IPR039370, IPR038187	BTF3, NAC_A/B_dom_sf	FALSE	FALSE
5	73499134	73499202	BTF3	ENSG00000145741	ENST00000335895	ENSE00003758849	73499134	73499202	2	0	0						IPR039370, IPR038187	BTF3, NAC_A/B_dom_sf	FALSE	FALSE
5	73502488	73502601	BTF3	ENSG00000145741	ENST00000335895	ENSE00003575504	73502488	73502601	3	0	0	TRUE					IPR039370, IPR038187	BTF3, NAC_A/B_dom_sf	FALSE	FALSE
5	73502916	73503117	BTF3	ENSG00000145741	ENST00000335895	ENSE00003520230	73502916	73503117	4	0	1						IPR039370, IPR038187	BTF3, NAC_A/B_dom_sf	FALSE	FALSE
5	73504347	73504403	BTF3	ENSG00000145741	ENST00000335895	ENSE00003789657	73504347	73504403	5	1	1		TRUE				IPR039370, IPR038187	BTF3, NAC_A/B_dom_sf	FALSE	FALSE
5	73505192	73505238	BTF3	ENSG00000145741	ENST00000335895	ENSE00003610440	73505192	73505495	6	1	-1						IPR039370, IPR038187	BTF3, NAC_A/B_dom_sf	FALSE	FALSE
5	73498668	73498799	BTF3	ENSG00000145741	ENST00000380591	ENSE00001182158	73498449	73498799	1	-1	0						IPR039370, IPR038187	BTF3, NAC_A/B_dom_sf	FALSE	FALSE
5	73505192	73505238	BTF3	ENSG00000145741	ENST00000380591	ENSE00001485570	73505192	73505635	6	1	-1						IPR039370, IPR038187	BTF3, NAC_A/B_dom_sf	FALSE	FALSE
5			BTF3	ENSG00000145741	ENST00000507081	ENSE00002069116	73498510	73498558	1	-1	-1						IPR039370, IPR038187	BTF3, NAC_A/B_dom_sf	FALSE	FALSE
5	108367831	108367954	FBXL17	ENSG00000145743	ENST00000496714	ENSE00001926978	108367831	108367954	1	2	0						IPR036047, IPR032675, IPR006553, IPR001810	F-box-like_dom_sf, LRR_dom_sf, Leu-rich_rpt_Cys-con_subtyp, F-box_dom	FALSE	FALSE
5	108364738	108364995	FBXL17	ENSG00000145743	ENST00000496714	ENSE00003624727	108364738	108364995	2	0	0	TRUE					IPR036047, IPR032675, IPR006553, IPR001810	F-box-like_dom_sf, LRR_dom_sf, Leu-rich_rpt_Cys-con_subtyp, F-box_dom	FALSE	FALSE
5	108348399	108348530	FBXL17	ENSG00000145743	ENST00000496714	ENSE00003673019	108348399	108348530	3	0	0	TRUE					IPR036047, IPR032675, IPR006553, IPR001810	F-box-like_dom_sf, LRR_dom_sf, Leu-rich_rpt_Cys-con_subtyp, F-box_dom	FALSE	FALSE
5	108224121	108224228	FBXL17	ENSG00000145743	ENST00000496714	ENSE00003580133	108224121	108224228	4	0	0	TRUE					IPR036047, IPR032675, IPR006553, IPR001810	F-box-like_dom_sf, LRR_dom_sf, Leu-rich_rpt_Cys-con_subtyp, F-box_dom	FALSE	FALSE
5	108186117	108186247	FBXL17	ENSG00000145743	ENST00000496714	ENSE00003554603	108186117	108186247	5	0	2						IPR036047, IPR032675, IPR006553, IPR001810	F-box-like_dom_sf, LRR_dom_sf, Leu-rich_rpt_Cys-con_subtyp, F-box_dom	FALSE	FALSE
5	108020925	108021001	FBXL17	ENSG00000145743	ENST00000496714	ENSE00001181727	108020925	108021001	6	2	1						IPR036047, IPR032675, IPR006553, IPR001810	F-box-like_dom_sf, LRR_dom_sf, Leu-rich_rpt_Cys-con_subtyp, F-box_dom	FALSE	FALSE
5	107880863	107881179	FBXL17	ENSG00000145743	ENST00000496714	ENSE00001835362	107878237	107881179	7	1	-1						IPR036047, IPR032675, IPR006553, IPR001810	F-box-like_dom_sf, LRR_dom_sf, Leu-rich_rpt_Cys-con_subtyp, F-box_dom	FALSE	FALSE
5	108380699	108381691	FBXL17	ENSG00000145743	ENST00000542267	ENSE00002311033	108380699	108382098	1	-1	0						IPR036047, IPR032675, IPR006553, IPR001810	F-box-like_dom_sf, LRR_dom_sf, Leu-rich_rpt_Cys-con_subtyp, F-box_dom	FALSE	FALSE
5	108367831	108367953	FBXL17	ENSG00000145743	ENST00000542267	ENSE00003652527	108367831	108367953	2	0	0						IPR036047, IPR032675, IPR006553, IPR001810	F-box-like_dom_sf, LRR_dom_sf, Leu-rich_rpt_Cys-con_subtyp, F-box_dom	FALSE	FALSE
5	107881037	107881179	FBXL17	ENSG00000145743	ENST00000542267	ENSE00001407858	107881037	107881179	8	1	0						IPR036047, IPR032675, IPR006553, IPR001810	F-box-like_dom_sf, LRR_dom_sf, Leu-rich_rpt_Cys-con_subtyp, F-box_dom	FALSE	FALSE
5	107861720	107861860	FBXL17	ENSG00000145743	ENST00000542267	ENSE00001432663	107859035	107861860	9	0	-1						IPR036047, IPR032675, IPR006553, IPR001810	F-box-like_dom_sf, LRR_dom_sf, Leu-rich_rpt_Cys-con_subtyp, F-box_dom	FALSE	FALSE
5	108381056	108381109	FBXL17	ENSG00000145743	ENST00000619412	ENSE00003740046	108381056	108381109	1	0	0						IPR036047, IPR032675, IPR006553, IPR001810	F-box-like_dom_sf, LRR_dom_sf, Leu-rich_rpt_Cys-con_subtyp, F-box_dom	FALSE	FALSE
5	108380699	108380923	FBXL17	ENSG00000145743	ENST00000619412	ENSE00003747600	108380699	108380923	2	0	0	TRUE					IPR036047, IPR032675, IPR006553, IPR001810	F-box-like_dom_sf, LRR_dom_sf, Leu-rich_rpt_Cys-con_subtyp, F-box_dom	FALSE	FALSE
5	107861720	107861860	FBXL17	ENSG00000145743	ENST00000619412	ENSE00003721651	107859053	107861860	10	0	-1						IPR036047, IPR032675, IPR006553, IPR001810	F-box-like_dom_sf, LRR_dom_sf, Leu-rich_rpt_Cys-con_subtyp, F-box_dom	FALSE	FALSE
5	95682794	95682854	SPATA9	ENSG00000145757	ENST00000274432	ENSE00003842632	95682794	95682991	1	-1	1
5	95682528	95682616	SPATA9	ENSG00000145757	ENST00000274432	ENSE00003566397	95682528	95682616	2	1	0
5	95675412	95675639	SPATA9	ENSG00000145757	ENST00000274432	ENSE00003491887	95675412	95675639	3	0	0	TRUE
5	95663953	95664048	SPATA9	ENSG00000145757	ENST00000274432	ENSE00003686863	95663953	95664048	4	0	0	TRUE
5	95658623	95658913	SPATA9	ENSG00000145757	ENST00000274432	ENSE00001523209	95658315	95658913	5	0	-1
5	95682794	95682854	SPATA9	ENSG00000145757	ENST00000316087	ENSE00002039268	95682794	95682996	1	-1	1
5	95658623	95658913	SPATA9	ENSG00000145757	ENST00000316087	ENSE00000972142	95658617	95658913	5	0	-1
5			SPATA9	ENSG00000145757	ENST00000316087	ENSE00001902620	95652981	95653209	9	-1	-1
5	95682794	95682854	SPATA9	ENSG00000145757	ENST00000477715	ENSE00001483292	95682794	95683010	1	-1	1
5			SPATA9	ENSG00000145757	ENST00000477715	ENSE00001121782	95656958	95657104	5	-1	-1
5			SPATA9	ENSG00000145757	ENST00000477715	ENSE00001121775	95655949	95656077	6	-1	-1				TRUE
5			SPATA9	ENSG00000145757	ENST00000477715	ENSE00001254941	95655331	95655495	7	-1	-1				TRUE
5			SPATA9	ENSG00000145757	ENST00000477715	ENSE00001931216	95652181	95653209	8	-1	-1
5	95674759	95674788	SPATA9	ENSG00000145757	ENST00000489917	ENSE00001819044	95674686	95674788	4	0	-1
5			SPATA9	ENSG00000145757	ENST00000489917	ENSE00003566643	95663953	95664048	5	-1	-1				TRUE
5			SPATA9	ENSG00000145757	ENST00000489917	ENSE00001917683	95658601	95658913	6	-1	-1
5	111071891	111072061	TSLP	ENSG00000145777	ENST00000344895	ENSE00002314243	111071713	111072061	1	-1	0						IPR038329	TSLP_sf	FALSE	FALSE
5	111072888	111072932	TSLP	ENSG00000145777	ENST00000344895	ENSE00002211371	111072888	111072932	2	0	0	TRUE					IPR038329	TSLP_sf	FALSE	FALSE
5	111073511	111073645	TSLP	ENSG00000145777	ENST00000344895	ENSE00002286480	111073511	111073645	3	0	0	TRUE					IPR038329	TSLP_sf	FALSE	FALSE
5	111075946	111076074	TSLP	ENSG00000145777	ENST00000344895	ENSE00001924866	111075946	111078026	4	0	-1						IPR038329	TSLP_sf	FALSE	FALSE
5	111073583	111073645	TSLP	ENSG00000145777	ENST00000379706	ENSE00001644004	111073314	111073645	1	-1	0						IPR038329	TSLP_sf	FALSE	FALSE
5	111075946	111076074	TSLP	ENSG00000145777	ENST00000379706	ENSE00001385183	111075946	111078024	2	0	-1						IPR038329	TSLP_sf	FALSE	FALSE
5	111071484	111071517	TSLP	ENSG00000145777	ENST00000420978	ENSE00001482182	111070062	111071517	1	-1	1						IPR038329	TSLP_sf	FALSE	FALSE
5	111071925	111072061	TSLP	ENSG00000145777	ENST00000420978	ENSE00000972216	111071925	111072061	2	1	0						IPR038329	TSLP_sf	FALSE	FALSE
5	111075946	111076074	TSLP	ENSG00000145777	ENST00000420978	ENSE00001714619	111075946	111076793	5	0	-1						IPR038329	TSLP_sf	FALSE	FALSE
5	119268907	119268907	TNFAIP8	ENSG00000145779	ENST00000274456	ENSE00002129541	119268692	119268907	1	-1	1						IPR038355	TNFAIP8_sf	FALSE	FALSE
5	119392816	119393381	TNFAIP8	ENSG00000145779	ENST00000274456	ENSE00002111550	119392816	119393394	2	1	-1						IPR038355	TNFAIP8_sf	FALSE	FALSE
5			TNFAIP8	ENSG00000145779	ENST00000388882	ENSE00001643584	119268754	119268907	1	-1	-1				TRUE		IPR038355	TNFAIP8_sf	FALSE	FALSE
5			TNFAIP8	ENSG00000145779	ENST00000388882	ENSE00002437450	119316185	119316302	2	-1	-1				TRUE		IPR038355	TNFAIP8_sf	FALSE	FALSE
5	119392881	119393084	TNFAIP8	ENSG00000145779	ENST00000388882	ENSE00002032559	119392816	119393084	3	-1	0						IPR038355	TNFAIP8_sf	FALSE	FALSE
5			TNFAIP8	ENSG00000145779	ENST00000503646	ENSE00002038073	119354773	119355392	1	-1	-1						IPR038355	TNFAIP8_sf	FALSE	FALSE
5	119356091	119356121	TNFAIP8	ENSG00000145779	ENST00000503646	ENSE00001687321	119356023	119356121	2	-1	1						IPR038355	TNFAIP8_sf	FALSE	FALSE
5	119392816	119393381	TNFAIP8	ENSG00000145779	ENST00000503646	ENSE00000972234	119392816	119394598	3	1	-1						IPR038355	TNFAIP8_sf	FALSE	FALSE
5	119355356	119355392	TNFAIP8	ENSG00000145779	ENST00000504642	ENSE00002019823	119355313	119355392	1	-1	1						IPR038355	TNFAIP8_sf	FALSE	FALSE
5	119392816	119393381	TNFAIP8	ENSG00000145779	ENST00000504642	ENSE00002036047	119392816	119393446	2	1	-1						IPR038355	TNFAIP8_sf	FALSE	FALSE
5	119356091	119356121	TNFAIP8	ENSG00000145779	ENST00000504771	ENSE00002058606	119356019	119356121	1	-1	1						IPR038355	TNFAIP8_sf	FALSE	FALSE
5	119392816	119393381	TNFAIP8	ENSG00000145779	ENST00000504771	ENSE00003695402	119392816	119399688	2	1	-1						IPR038355	TNFAIP8_sf	FALSE	FALSE
5	119333565	119333631	TNFAIP8	ENSG00000145779	ENST00000513374	ENSE00002062588	119333175	119333631	1	-1	1						IPR038355	TNFAIP8_sf	FALSE	FALSE
5	119392816	119393381	TNFAIP8	ENSG00000145779	ENST00000513374	ENSE00002024253	119392816	119393743	2	1	-1						IPR038355	TNFAIP8_sf	FALSE	FALSE
5			FEM1C	ENSG00000145780	ENST00000274457	ENSE00001277114	115544523	115544775	1	-1	-1				TRUE		IPR036770, IPR020683, IPR011990	Ankyrin_rpt-contain_sf, Ankyrin_rpt-contain_dom, TPR-like_helical_dom_sf	FALSE	FALSE
5	115542950	115543493	FEM1C	ENSG00000145780	ENST00000274457	ENSE00000890230	115542950	115543683	2	-1	1						IPR036770, IPR020683, IPR011990	Ankyrin_rpt-contain_sf, Ankyrin_rpt-contain_dom, TPR-like_helical_dom_sf	FALSE	FALSE
5	115524308	115525617	FEM1C	ENSG00000145780	ENST00000274457	ENSE00001082608	115520908	115525617	3	1	-1						IPR036770, IPR020683, IPR011990	Ankyrin_rpt-contain_sf, Ankyrin_rpt-contain_dom, TPR-like_helical_dom_sf	FALSE	FALSE
5	116085053	116085093	COMMD10	ENSG00000145781	ENST00000274458	ENSE00002029861	116085025	116085093	1	-1	2						IPR037361	COMMD10	FALSE	FALSE
5	116087497	116087587	COMMD10	ENSG00000145781	ENST00000274458	ENSE00003470480	116087497	116087587	2	2	0						IPR037361	COMMD10	FALSE	FALSE
5	116091079	116091189	COMMD10	ENSG00000145781	ENST00000274458	ENSE00000972237	116091079	116091189	3	0	0	TRUE					IPR037361	COMMD10	FALSE	FALSE
5	116092545	116092700	COMMD10	ENSG00000145781	ENST00000274458	ENSE00001005662	116092545	116092700	4	0	0	TRUE					IPR037361	COMMD10	FALSE	FALSE
5	116134068	116134178	COMMD10	ENSG00000145781	ENST00000274458	ENSE00003543802	116134068	116134178	5	0	0	TRUE					IPR037361	COMMD10	FALSE	FALSE
5	116291517	116291576	COMMD10	ENSG00000145781	ENST00000274458	ENSE00003537569	116291517	116291576	6	0	0	TRUE					IPR037361	COMMD10	FALSE	FALSE
5	116292451	116292489	COMMD10	ENSG00000145781	ENST00000274458	ENSE00001274247	116292451	116293287	7	0	-1						IPR037361	COMMD10	FALSE	FALSE
5	116292451	116292489	COMMD10	ENSG00000145781	ENST00000506589	ENSE00002041679	116292451	116292916	4	0	-1						IPR037361	COMMD10	FALSE	FALSE
5			COMMD10	ENSG00000145781	ENST00000515539	ENSE00002052479	116085474	116085606	1	-1	-1				TRUE		IPR037361	COMMD10	FALSE	FALSE
5	116087498	116087587	COMMD10	ENSG00000145781	ENST00000515539	ENSE00003562373	116087497	116087587	2	-1	0						IPR037361	COMMD10	FALSE	FALSE
5	116292451	116292489	COMMD10	ENSG00000145781	ENST00000515539	ENSE00002045938	116292451	116292657	7	0	-1						IPR037361	COMMD10	FALSE	FALSE
5			COMMD10	ENSG00000145781	ENST00000632434	ENSE00003783907	116085026	116085093	1	-1	-1						IPR037361	COMMD10	FALSE	FALSE
5	116292451	116292489	COMMD10	ENSG00000145781	ENST00000632434	ENSE00003778230	116292451	116293286	7	0	-1						IPR037361	COMMD10	FALSE	FALSE
5	115841390	115841552	ATG12	ENSG00000145782	ENST00000500945	ENSE00003646988	115841390	115841565	1	-1	1						IPR029071	Ubiquitin-like_domsf	FALSE	FALSE
5	115832603	115832664	ATG12	ENSG00000145782	ENST00000500945	ENSE00003571816	115832602	115832664	2	1	-1
5			ATG12	ENSG00000145782	ENST00000500945	ENSE00002040543	115830673	115831863	3	-1	-1
5	115837628	115837764	ATG12	ENSG00000145782	ENST00000509910	ENSE00003605775	115837628	115837764	2	1	0						IPR029071	Ubiquitin-like_domsf	FALSE	FALSE
5	115832602	115832664	ATG12	ENSG00000145782	ENST00000509910	ENSE00003596368	115832602	115832664	3	0	0	TRUE					IPR029071	Ubiquitin-like_domsf	FALSE	FALSE
5	115831804	115831863	ATG12	ENSG00000145782	ENST00000509910	ENSE00001318973	115828200	115831863	4	0	-1						IPR029071	Ubiquitin-like_domsf	FALSE	FALSE
5			MEGF10	ENSG00000145794	ENST00000274473	ENSE00001899401	127290859	127291056	1	-1	-1				TRUE		IPR013032, IPR011489, IPR002049	EGF-like_CS, EMI_domain, Laminin_EGF	FALSE	FALSE
5	127331309	127331424	MEGF10	ENSG00000145794	ENST00000274473	ENSE00000972379	127331291	127331424	3	-1	2						IPR013032, IPR011489, IPR002049	EGF-like_CS, EMI_domain, Laminin_EGF	FALSE	FALSE
5	127339120	127339221	MEGF10	ENSG00000145794	ENST00000274473	ENSE00000972380	127339120	127339221	4	2	2			TRUE			IPR013032, IPR011489, IPR002049	EGF-like_CS, EMI_domain, Laminin_EGF	FALSE	FALSE
5	127340530	127340630	MEGF10	ENSG00000145794	ENST00000274473	ENSE00000972381	127340530	127340630	5	2	1						IPR013032, IPR011489, IPR002049	EGF-like_CS, EMI_domain, Laminin_EGF	FALSE	FALSE
5	127369910	127370002	MEGF10	ENSG00000145794	ENST00000274473	ENSE00002470111	127369910	127370002	6	1	1		TRUE				IPR013032, IPR011489, IPR002049	EGF-like_CS, EMI_domain, Laminin_EGF	FALSE	FALSE
5	127396532	127396778	MEGF10	ENSG00000145794	ENST00000274473	ENSE00000972383	127396532	127396778	7	1	2						IPR013032, IPR011489, IPR002049	EGF-like_CS, EMI_domain, Laminin_EGF	FALSE	FALSE
5	127398676	127398796	MEGF10	ENSG00000145794	ENST00000274473	ENSE00000972384	127398676	127398796	8	2	0						IPR013032, IPR011489, IPR002049	EGF-like_CS, EMI_domain, Laminin_EGF	FALSE	FALSE
5	127402546	127402682	MEGF10	ENSG00000145794	ENST00000274473	ENSE00000972385	127402546	127402682	9	0	2						IPR013032, IPR011489, IPR002049	EGF-like_CS, EMI_domain, Laminin_EGF	FALSE	FALSE
5	127410389	127410601	MEGF10	ENSG00000145794	ENST00000274473	ENSE00003620808	127410389	127410601	10	2	2			TRUE			IPR013032, IPR011489, IPR002049	EGF-like_CS, EMI_domain, Laminin_EGF	FALSE	FALSE
5	127417638	127417812	MEGF10	ENSG00000145794	ENST00000274473	ENSE00000972387	127417638	127417812	11	2	0						IPR013032, IPR011489, IPR002049	EGF-like_CS, EMI_domain, Laminin_EGF	FALSE	FALSE
5	127419120	127419240	MEGF10	ENSG00000145794	ENST00000274473	ENSE00000972388	127419120	127419240	12	0	1						IPR013032, IPR011489, IPR002049	EGF-like_CS, EMI_domain, Laminin_EGF	FALSE	FALSE
5	127420044	127420207	MEGF10	ENSG00000145794	ENST00000274473	ENSE00000972389	127420044	127420207	13	1	0						IPR013032, IPR011489, IPR002049	EGF-like_CS, EMI_domain, Laminin_EGF	FALSE	FALSE
5	127422670	127422772	MEGF10	ENSG00000145794	ENST00000274473	ENSE00000972390	127422670	127422772	14	0	1						IPR013032, IPR011489, IPR002049	EGF-like_CS, EMI_domain, Laminin_EGF	FALSE	FALSE
5	127433363	127433509	MEGF10	ENSG00000145794	ENST00000274473	ENSE00001082695	127433363	127433509	15	1	1		TRUE				IPR013032, IPR011489, IPR002049	EGF-like_CS, EMI_domain, Laminin_EGF	FALSE	FALSE
5	127434687	127434821	MEGF10	ENSG00000145794	ENST00000274473	ENSE00003526686	127434687	127434821	16	1	1		TRUE				IPR013032, IPR011489, IPR002049	EGF-like_CS, EMI_domain, Laminin_EGF	FALSE	FALSE
5	127435361	127435489	MEGF10	ENSG00000145794	ENST00000274473	ENSE00003634290	127435361	127435489	17	1	1		TRUE				IPR013032, IPR011489, IPR002049	EGF-like_CS, EMI_domain, Laminin_EGF	FALSE	FALSE
5	127438439	127438567	MEGF10	ENSG00000145794	ENST00000274473	ENSE00003633910	127438439	127438567	18	1	1		TRUE				IPR013032, IPR011489, IPR002049	EGF-like_CS, EMI_domain, Laminin_EGF	FALSE	FALSE
5	127440739	127440867	MEGF10	ENSG00000145794	ENST00000274473	ENSE00001082697	127440739	127440867	19	1	1		TRUE				IPR013032, IPR011489, IPR002049	EGF-like_CS, EMI_domain, Laminin_EGF	FALSE	FALSE
5	127442998	127443126	MEGF10	ENSG00000145794	ENST00000274473	ENSE00001082690	127442998	127443126	20	1	1		TRUE				IPR013032, IPR011489, IPR002049	EGF-like_CS, EMI_domain, Laminin_EGF	FALSE	FALSE
5	127445457	127445693	MEGF10	ENSG00000145794	ENST00000274473	ENSE00001082693	127445457	127445693	21	1	1		TRUE				IPR013032, IPR011489, IPR002049	EGF-like_CS, EMI_domain, Laminin_EGF	FALSE	FALSE
5	127447557	127447684	MEGF10	ENSG00000145794	ENST00000274473	ENSE00003485912	127447557	127447684	22	1	0						IPR013032, IPR011489, IPR002049	EGF-like_CS, EMI_domain, Laminin_EGF	FALSE	FALSE
5	127449099	127449222	MEGF10	ENSG00000145794	ENST00000274473	ENSE00003613972	127449099	127449222	23	0	1						IPR013032, IPR011489, IPR002049	EGF-like_CS, EMI_domain, Laminin_EGF	FALSE	FALSE
5	127454566	127454610	MEGF10	ENSG00000145794	ENST00000274473	ENSE00003493623	127454566	127454610	24	1	1		TRUE				IPR013032, IPR011489, IPR002049	EGF-like_CS, EMI_domain, Laminin_EGF	FALSE	FALSE
5	127455401	127455607	MEGF10	ENSG00000145794	ENST00000274473	ENSE00003475097	127455401	127455607	25	1	1		TRUE				IPR013032, IPR011489, IPR002049	EGF-like_CS, EMI_domain, Laminin_EGF	FALSE	FALSE
5	127457128	127457318	MEGF10	ENSG00000145794	ENST00000274473	ENSE00001082694	127457128	127461222	26	1	-1						IPR013032, IPR011489, IPR002049	EGF-like_CS, EMI_domain, Laminin_EGF	FALSE	FALSE
5			MEGF10	ENSG00000145794	ENST00000418761	ENSE00002036026	127290847	127291056	1	-1	-1				TRUE		IPR013111, IPR013032, IPR011489, IPR002049	EGF_extracell, EGF-like_CS, EMI_domain, Laminin_EGF	FALSE	FALSE
5			MEGF10	ENSG00000145794	ENST00000418761	ENSE00001521438	127299996	127300046	2	-1	-1						IPR013111, IPR013032, IPR011489, IPR002049	EGF_extracell, EGF-like_CS, EMI_domain, Laminin_EGF	FALSE	FALSE
5	127424339	127424349	MEGF10	ENSG00000145794	ENST00000418761	ENSE00001632916	127424339	127424604	15	1	-1						IPR013111, IPR013032, IPR011489, IPR002049	EGF_extracell, EGF-like_CS, EMI_domain, Laminin_EGF	FALSE	FALSE
5			MEGF10	ENSG00000145794	ENST00000503335	ENSE00001240075	127290796	127291056	1	-1	-1						IPR013032, IPR011489, IPR002049	EGF-like_CS, EMI_domain, Laminin_EGF	FALSE	FALSE
5			MEGF10	ENSG00000145794	ENST00000508365	ENSE00002084693	127290846	127291056	1	-1	-1						IPR013111, IPR013032, IPR011489, IPR002049	EGF_extracell, EGF-like_CS, EMI_domain, Laminin_EGF	FALSE	FALSE
5	127424339	127424349	MEGF10	ENSG00000145794	ENST00000508365	ENSE00002042892	127424339	127424781	14	1	-1						IPR013111, IPR013032, IPR011489, IPR002049	EGF_extracell, EGF-like_CS, EMI_domain, Laminin_EGF	FALSE	FALSE
5	129460392	129460482	ADAMTS19	ENSG00000145808	ENST00000274487	ENSE00002085506	129460298	129460482	1	-1	1						IPR041645, IPR036383, IPR024079, IPR013273, IPR010909, IPR010294, IPR006586, IPR002870, IPR001590	ADAM_CR_2, TSP1_rpt_sf, MetalloPept_cat_dom_sf, ADAMTS/ADAMTS-like, PLAC, ADAM_spacer1, ADAM_Cys-rich, Peptidase_M12B_N, Peptidase_M12B	FALSE	FALSE
5	129461102	129461757	ADAMTS19	ENSG00000145808	ENST00000274487	ENSE00001231943	129461102	129461757	2	1	0						IPR041645, IPR036383, IPR024079, IPR013273, IPR010909, IPR010294, IPR006586, IPR002870, IPR001590	ADAM_CR_2, TSP1_rpt_sf, MetalloPept_cat_dom_sf, ADAMTS/ADAMTS-like, PLAC, ADAM_spacer1, ADAM_Cys-rich, Peptidase_M12B_N, Peptidase_M12B	FALSE	FALSE
5	129509077	129509242	ADAMTS19	ENSG00000145808	ENST00000274487	ENSE00003533621	129509077	129509242	3	0	1						IPR041645, IPR036383, IPR024079, IPR013273, IPR010909, IPR010294, IPR006586, IPR002870, IPR001590	ADAM_CR_2, TSP1_rpt_sf, MetalloPept_cat_dom_sf, ADAMTS/ADAMTS-like, PLAC, ADAM_spacer1, ADAM_Cys-rich, Peptidase_M12B_N, Peptidase_M12B	FALSE	FALSE
5	129526284	129526456	ADAMTS19	ENSG00000145808	ENST00000274487	ENSE00001231923	129526284	129526456	4	1	0						IPR041645, IPR036383, IPR024079, IPR013273, IPR010909, IPR010294, IPR006586, IPR002870, IPR001590	ADAM_CR_2, TSP1_rpt_sf, MetalloPept_cat_dom_sf, ADAMTS/ADAMTS-like, PLAC, ADAM_spacer1, ADAM_Cys-rich, Peptidase_M12B_N, Peptidase_M12B	FALSE	FALSE
5	129527748	129527831	ADAMTS19	ENSG00000145808	ENST00000274487	ENSE00003551253	129527748	129527831	5	0	0	TRUE					IPR041645, IPR036383, IPR024079, IPR013273, IPR010909, IPR010294, IPR006586, IPR002870, IPR001590	ADAM_CR_2, TSP1_rpt_sf, MetalloPept_cat_dom_sf, ADAMTS/ADAMTS-like, PLAC, ADAM_spacer1, ADAM_Cys-rich, Peptidase_M12B_N, Peptidase_M12B	FALSE	FALSE
5	129528520	129528677	ADAMTS19	ENSG00000145808	ENST00000274487	ENSE00001231905	129528520	129528677	6	0	2						IPR041645, IPR036383, IPR024079, IPR013273, IPR010909, IPR010294, IPR006586, IPR002870, IPR001590	ADAM_CR_2, TSP1_rpt_sf, MetalloPept_cat_dom_sf, ADAMTS/ADAMTS-like, PLAC, ADAM_spacer1, ADAM_Cys-rich, Peptidase_M12B_N, Peptidase_M12B	FALSE	FALSE
5	129551864	129551907	ADAMTS19	ENSG00000145808	ENST00000274487	ENSE00002445916	129551864	129551907	7	2	1						IPR041645, IPR036383, IPR024079, IPR013273, IPR010909, IPR010294, IPR006586, IPR002870, IPR001590	ADAM_CR_2, TSP1_rpt_sf, MetalloPept_cat_dom_sf, ADAMTS/ADAMTS-like, PLAC, ADAM_spacer1, ADAM_Cys-rich, Peptidase_M12B_N, Peptidase_M12B	FALSE	FALSE
5	129596559	129596664	ADAMTS19	ENSG00000145808	ENST00000274487	ENSE00001231892	129596559	129596664	8	1	2						IPR041645, IPR036383, IPR024079, IPR013273, IPR010909, IPR010294, IPR006586, IPR002870, IPR001590	ADAM_CR_2, TSP1_rpt_sf, MetalloPept_cat_dom_sf, ADAMTS/ADAMTS-like, PLAC, ADAM_spacer1, ADAM_Cys-rich, Peptidase_M12B_N, Peptidase_M12B	FALSE	FALSE
5	129620618	129620758	ADAMTS19	ENSG00000145808	ENST00000274487	ENSE00001172322	129620618	129620758	9	2	2			TRUE			IPR041645, IPR036383, IPR024079, IPR013273, IPR010909, IPR010294, IPR006586, IPR002870, IPR001590	ADAM_CR_2, TSP1_rpt_sf, MetalloPept_cat_dom_sf, ADAMTS/ADAMTS-like, PLAC, ADAM_spacer1, ADAM_Cys-rich, Peptidase_M12B_N, Peptidase_M12B	FALSE	FALSE
5	129622198	129622348	ADAMTS19	ENSG00000145808	ENST00000274487	ENSE00001172315	129622198	129622348	10	2	0						IPR041645, IPR036383, IPR024079, IPR013273, IPR010909, IPR010294, IPR006586, IPR002870, IPR001590	ADAM_CR_2, TSP1_rpt_sf, MetalloPept_cat_dom_sf, ADAMTS/ADAMTS-like, PLAC, ADAM_spacer1, ADAM_Cys-rich, Peptidase_M12B_N, Peptidase_M12B	FALSE	FALSE
5	129641859	129641960	ADAMTS19	ENSG00000145808	ENST00000274487	ENSE00001172309	129641859	129641960	11	0	0	TRUE					IPR041645, IPR036383, IPR024079, IPR013273, IPR010909, IPR010294, IPR006586, IPR002870, IPR001590	ADAM_CR_2, TSP1_rpt_sf, MetalloPept_cat_dom_sf, ADAMTS/ADAMTS-like, PLAC, ADAM_spacer1, ADAM_Cys-rich, Peptidase_M12B_N, Peptidase_M12B	FALSE	FALSE
5	129647765	129647895	ADAMTS19	ENSG00000145808	ENST00000274487	ENSE00001172300	129647765	129647895	12	0	2						IPR041645, IPR036383, IPR024079, IPR013273, IPR010909, IPR010294, IPR006586, IPR002870, IPR001590	ADAM_CR_2, TSP1_rpt_sf, MetalloPept_cat_dom_sf, ADAMTS/ADAMTS-like, PLAC, ADAM_spacer1, ADAM_Cys-rich, Peptidase_M12B_N, Peptidase_M12B	FALSE	FALSE
5	129648798	129648970	ADAMTS19	ENSG00000145808	ENST00000274487	ENSE00001172291	129648798	129648970	13	2	1						IPR041645, IPR036383, IPR024079, IPR013273, IPR010909, IPR010294, IPR006586, IPR002870, IPR001590	ADAM_CR_2, TSP1_rpt_sf, MetalloPept_cat_dom_sf, ADAMTS/ADAMTS-like, PLAC, ADAM_spacer1, ADAM_Cys-rich, Peptidase_M12B_N, Peptidase_M12B	FALSE	FALSE
5	129654306	129654433	ADAMTS19	ENSG00000145808	ENST00000274487	ENSE00001172288	129654306	129654433	14	1	0						IPR041645, IPR036383, IPR024079, IPR013273, IPR010909, IPR010294, IPR006586, IPR002870, IPR001590	ADAM_CR_2, TSP1_rpt_sf, MetalloPept_cat_dom_sf, ADAMTS/ADAMTS-like, PLAC, ADAM_spacer1, ADAM_Cys-rich, Peptidase_M12B_N, Peptidase_M12B	FALSE	FALSE
5	129658617	129658737	ADAMTS19	ENSG00000145808	ENST00000274487	ENSE00001172284	129658617	129658737	15	0	1						IPR041645, IPR036383, IPR024079, IPR013273, IPR010909, IPR010294, IPR006586, IPR002870, IPR001590	ADAM_CR_2, TSP1_rpt_sf, MetalloPept_cat_dom_sf, ADAMTS/ADAMTS-like, PLAC, ADAM_spacer1, ADAM_Cys-rich, Peptidase_M12B_N, Peptidase_M12B	FALSE	FALSE
5	129665499	129665579	ADAMTS19	ENSG00000145808	ENST00000274487	ENSE00001084115	129665499	129665579	16	1	1		TRUE				IPR041645, IPR036383, IPR024079, IPR013273, IPR010909, IPR010294, IPR006586, IPR002870, IPR001590	ADAM_CR_2, TSP1_rpt_sf, MetalloPept_cat_dom_sf, ADAMTS/ADAMTS-like, PLAC, ADAM_spacer1, ADAM_Cys-rich, Peptidase_M12B_N, Peptidase_M12B	FALSE	FALSE
5	129679764	129679921	ADAMTS19	ENSG00000145808	ENST00000274487	ENSE00001172275	129679764	129679921	17	1	0						IPR041645, IPR036383, IPR024079, IPR013273, IPR010909, IPR010294, IPR006586, IPR002870, IPR001590	ADAM_CR_2, TSP1_rpt_sf, MetalloPept_cat_dom_sf, ADAMTS/ADAMTS-like, PLAC, ADAM_spacer1, ADAM_Cys-rich, Peptidase_M12B_N, Peptidase_M12B	FALSE	FALSE
5	129684120	129684273	ADAMTS19	ENSG00000145808	ENST00000274487	ENSE00001172271	129684120	129684273	18	0	1						IPR041645, IPR036383, IPR024079, IPR013273, IPR010909, IPR010294, IPR006586, IPR002870, IPR001590	ADAM_CR_2, TSP1_rpt_sf, MetalloPept_cat_dom_sf, ADAMTS/ADAMTS-like, PLAC, ADAM_spacer1, ADAM_Cys-rich, Peptidase_M12B_N, Peptidase_M12B	FALSE	FALSE
5	129694720	129694855	ADAMTS19	ENSG00000145808	ENST00000274487	ENSE00003475106	129694720	129694855	19	1	2						IPR041645, IPR036383, IPR024079, IPR013273, IPR010909, IPR010294, IPR006586, IPR002870, IPR001590	ADAM_CR_2, TSP1_rpt_sf, MetalloPept_cat_dom_sf, ADAMTS/ADAMTS-like, PLAC, ADAM_spacer1, ADAM_Cys-rich, Peptidase_M12B_N, Peptidase_M12B	FALSE	FALSE
5	129701388	129701592	ADAMTS19	ENSG00000145808	ENST00000274487	ENSE00003460114	129701388	129701592	20	2	0						IPR041645, IPR036383, IPR024079, IPR013273, IPR010909, IPR010294, IPR006586, IPR002870, IPR001590	ADAM_CR_2, TSP1_rpt_sf, MetalloPept_cat_dom_sf, ADAMTS/ADAMTS-like, PLAC, ADAM_spacer1, ADAM_Cys-rich, Peptidase_M12B_N, Peptidase_M12B	FALSE	FALSE
5	129704239	129704391	ADAMTS19	ENSG00000145808	ENST00000274487	ENSE00003684629	129704239	129704391	21	0	0	TRUE					IPR041645, IPR036383, IPR024079, IPR013273, IPR010909, IPR010294, IPR006586, IPR002870, IPR001590	ADAM_CR_2, TSP1_rpt_sf, MetalloPept_cat_dom_sf, ADAMTS/ADAMTS-like, PLAC, ADAM_spacer1, ADAM_Cys-rich, Peptidase_M12B_N, Peptidase_M12B	FALSE	FALSE
5	129734932	129735109	ADAMTS19	ENSG00000145808	ENST00000274487	ENSE00001172253	129734932	129735109	22	0	1						IPR041645, IPR036383, IPR024079, IPR013273, IPR010909, IPR010294, IPR006586, IPR002870, IPR001590	ADAM_CR_2, TSP1_rpt_sf, MetalloPept_cat_dom_sf, ADAMTS/ADAMTS-like, PLAC, ADAM_spacer1, ADAM_Cys-rich, Peptidase_M12B_N, Peptidase_M12B	FALSE	FALSE
5	129737067	129737218	ADAMTS19	ENSG00000145808	ENST00000274487	ENSE00001386494	129737067	129738683	23	1	-1						IPR041645, IPR036383, IPR024079, IPR013273, IPR010909, IPR010294, IPR006586, IPR002870, IPR001590	ADAM_CR_2, TSP1_rpt_sf, MetalloPept_cat_dom_sf, ADAMTS/ADAMTS-like, PLAC, ADAM_spacer1, ADAM_Cys-rich, Peptidase_M12B_N, Peptidase_M12B	FALSE	FALSE
5	129461676	129461757	ADAMTS19	ENSG00000145808	ENST00000502709	ENSE00002037142	129461676	129461757	1	2	0
5	129526284	129526471	ADAMTS19	ENSG00000145808	ENST00000502709	ENSE00003601343	129526284	129526515	3	1	-1
5			ADAMTS19	ENSG00000145808	ENST00000502709	ENSE00003480435	129527748	129527831	4	-1	-1				TRUE
5			ADAMTS19	ENSG00000145808	ENST00000502709	ENSE00002057514	129528520	129528543	5	-1	-1
5			YIPF5	ENSG00000145817	ENST00000274496	ENSE00001895319	144170535	144170659	1	-1	-1				TRUE
5	144169846	144169955	YIPF5	ENSG00000145817	ENST00000274496	ENSE00003520495	144169846	144169965	2	-1	2
5	144165432	144165604	YIPF5	ENSG00000145817	ENST00000274496	ENSE00003563357	144165432	144165604	3	2	1
5	144164111	144164256	YIPF5	ENSG00000145817	ENST00000274496	ENSE00003476110	144164111	144164256	4	1	0
5	144162218	144162399	YIPF5	ENSG00000145817	ENST00000274496	ENSE00003522357	144162218	144162399	5	0	2
5	144160397	144160559	YIPF5	ENSG00000145817	ENST00000274496	ENSE00001899266	144158162	144160559	6	2	-1
5			YIPF5	ENSG00000145817	ENST00000448443	ENSE00001197460	144170284	144170630	1	-1	-1
5	144160397	144160559	YIPF5	ENSG00000145817	ENST00000448443	ENSE00001262668	144159273	144160559	6	2	-1
5	144165432	144165552	YIPF5	ENSG00000145817	ENST00000513112	ENSE00003613608	144165432	144165604	2	-1	1
5			YIPF5	ENSG00000145817	ENST00000519064	ENSE00002128076	144170535	144170635	1	-1	-1
5	144160478	144160559	YIPF5	ENSG00000145817	ENST00000519064	ENSE00002115858	144160478	144160559	5	2	0
5			YIPF5	ENSG00000145817	ENST00000522203	ENSE00001547424	144170535	144170714	1	-1	-1
5			YIPF5	ENSG00000145817	ENST00000522203	ENSE00003515117	144169846	144169965	2	-1	-1				TRUE
5	144165432	144165552	YIPF5	ENSG00000145817	ENST00000522203	ENSE00002109961	144165432	144165600	3	-1	1
5	144162362	144162399	YIPF5	ENSG00000145817	ENST00000522203	ENSE00002091612	144162362	144162399	5	0	2
5	142770762	142770915	ARHGAP26	ENSG00000145819	ENST00000274498	ENSE00001921830	142770377	142770915	1	-1	1						IPR036028, IPR035483, IPR035481, IPR030061, IPR027267, IPR011993, IPR008936, IPR001849, IPR001452	SH3-like_dom_sf, GRAF_BAR, GRAF_SH3, GRAF, AH/BAR_dom_sf, PH-like_dom_sf, Rho_GTPase_activation_prot, PH_domain, SH3_domain	FALSE	FALSE
5	142873400	142873495	ARHGAP26	ENSG00000145819	ENST00000274498	ENSE00001753526	142873400	142873495	2	1	1		TRUE				IPR036028, IPR035483, IPR035481, IPR030061, IPR027267, IPR011993, IPR008936, IPR001849, IPR001452	SH3-like_dom_sf, GRAF_BAR, GRAF_SH3, GRAF, AH/BAR_dom_sf, PH-like_dom_sf, Rho_GTPase_activation_prot, PH_domain, SH3_domain	FALSE	FALSE
5	142875110	142875171	ARHGAP26	ENSG00000145819	ENST00000274498	ENSE00001648693	142875110	142875171	3	1	0						IPR036028, IPR035483, IPR035481, IPR030061, IPR027267, IPR011993, IPR008936, IPR001849, IPR001452	SH3-like_dom_sf, GRAF_BAR, GRAF_SH3, GRAF, AH/BAR_dom_sf, PH-like_dom_sf, Rho_GTPase_activation_prot, PH_domain, SH3_domain	FALSE	FALSE
5	142879374	142879445	ARHGAP26	ENSG00000145819	ENST00000274498	ENSE00003660609	142879374	142879445	4	0	0	TRUE					IPR036028, IPR035483, IPR035481, IPR030061, IPR027267, IPR011993, IPR008936, IPR001849, IPR001452	SH3-like_dom_sf, GRAF_BAR, GRAF_SH3, GRAF, AH/BAR_dom_sf, PH-like_dom_sf, Rho_GTPase_activation_prot, PH_domain, SH3_domain	FALSE	FALSE
5	142885298	142885399	ARHGAP26	ENSG00000145819	ENST00000274498	ENSE00003527568	142885298	142885399	5	0	0	TRUE					IPR036028, IPR035483, IPR035481, IPR030061, IPR027267, IPR011993, IPR008936, IPR001849, IPR001452	SH3-like_dom_sf, GRAF_BAR, GRAF_SH3, GRAF, AH/BAR_dom_sf, PH-like_dom_sf, Rho_GTPase_activation_prot, PH_domain, SH3_domain	FALSE	FALSE
5	142894238	142894348	ARHGAP26	ENSG00000145819	ENST00000274498	ENSE00003530049	142894238	142894348	6	0	0	TRUE					IPR036028, IPR035483, IPR035481, IPR030061, IPR027267, IPR011993, IPR008936, IPR001849, IPR001452	SH3-like_dom_sf, GRAF_BAR, GRAF_SH3, GRAF, AH/BAR_dom_sf, PH-like_dom_sf, Rho_GTPase_activation_prot, PH_domain, SH3_domain	FALSE	FALSE
5	142901935	142902039	ARHGAP26	ENSG00000145819	ENST00000274498	ENSE00001754298	142901935	142902039	7	0	0	TRUE					IPR036028, IPR035483, IPR035481, IPR030061, IPR027267, IPR011993, IPR008936, IPR001849, IPR001452	SH3-like_dom_sf, GRAF_BAR, GRAF_SH3, GRAF, AH/BAR_dom_sf, PH-like_dom_sf, Rho_GTPase_activation_prot, PH_domain, SH3_domain	FALSE	FALSE
5	142903540	142903669	ARHGAP26	ENSG00000145819	ENST00000274498	ENSE00003504151	142903540	142903669	8	0	1						IPR036028, IPR035483, IPR035481, IPR030061, IPR027267, IPR011993, IPR008936, IPR001849, IPR001452	SH3-like_dom_sf, GRAF_BAR, GRAF_SH3, GRAF, AH/BAR_dom_sf, PH-like_dom_sf, Rho_GTPase_activation_prot, PH_domain, SH3_domain	FALSE	FALSE
5	142907704	142907804	ARHGAP26	ENSG00000145819	ENST00000274498	ENSE00003595866	142907704	142907804	9	1	0						IPR036028, IPR035483, IPR035481, IPR030061, IPR027267, IPR011993, IPR008936, IPR001849, IPR001452	SH3-like_dom_sf, GRAF_BAR, GRAF_SH3, GRAF, AH/BAR_dom_sf, PH-like_dom_sf, Rho_GTPase_activation_prot, PH_domain, SH3_domain	FALSE	FALSE
5	142913199	142913293	ARHGAP26	ENSG00000145819	ENST00000274498	ENSE00003681488	142913199	142913293	10	0	2						IPR036028, IPR035483, IPR035481, IPR030061, IPR027267, IPR011993, IPR008936, IPR001849, IPR001452	SH3-like_dom_sf, GRAF_BAR, GRAF_SH3, GRAF, AH/BAR_dom_sf, PH-like_dom_sf, Rho_GTPase_activation_prot, PH_domain, SH3_domain	FALSE	FALSE
5	142932047	142932125	ARHGAP26	ENSG00000145819	ENST00000274498	ENSE00003557690	142932047	142932125	11	2	0						IPR036028, IPR035483, IPR035481, IPR030061, IPR027267, IPR011993, IPR008936, IPR001849, IPR001452	SH3-like_dom_sf, GRAF_BAR, GRAF_SH3, GRAF, AH/BAR_dom_sf, PH-like_dom_sf, Rho_GTPase_activation_prot, PH_domain, SH3_domain	FALSE	FALSE
5	143014080	143014116	ARHGAP26	ENSG00000145819	ENST00000274498	ENSE00003606305	143014080	143014116	12	0	1						IPR036028, IPR035483, IPR035481, IPR030061, IPR027267, IPR011993, IPR008936, IPR001849, IPR001452	SH3-like_dom_sf, GRAF_BAR, GRAF_SH3, GRAF, AH/BAR_dom_sf, PH-like_dom_sf, Rho_GTPase_activation_prot, PH_domain, SH3_domain	FALSE	FALSE
5	143037196	143037261	ARHGAP26	ENSG00000145819	ENST00000274498	ENSE00003534889	143037196	143037261	13	1	1		TRUE				IPR036028, IPR035483, IPR035481, IPR030061, IPR027267, IPR011993, IPR008936, IPR001849, IPR001452	SH3-like_dom_sf, GRAF_BAR, GRAF_SH3, GRAF, AH/BAR_dom_sf, PH-like_dom_sf, Rho_GTPase_activation_prot, PH_domain, SH3_domain	FALSE	FALSE
5	143041816	143041890	ARHGAP26	ENSG00000145819	ENST00000274498	ENSE00003541883	143041816	143041890	14	1	1		TRUE				IPR036028, IPR035483, IPR035481, IPR030061, IPR027267, IPR011993, IPR008936, IPR001849, IPR001452	SH3-like_dom_sf, GRAF_BAR, GRAF_SH3, GRAF, AH/BAR_dom_sf, PH-like_dom_sf, Rho_GTPase_activation_prot, PH_domain, SH3_domain	FALSE	FALSE
5	143054439	143054526	ARHGAP26	ENSG00000145819	ENST00000274498	ENSE00003613473	143054439	143054526	15	1	2						IPR036028, IPR035483, IPR035481, IPR030061, IPR027267, IPR011993, IPR008936, IPR001849, IPR001452	SH3-like_dom_sf, GRAF_BAR, GRAF_SH3, GRAF, AH/BAR_dom_sf, PH-like_dom_sf, Rho_GTPase_activation_prot, PH_domain, SH3_domain	FALSE	FALSE
5	143056028	143056086	ARHGAP26	ENSG00000145819	ENST00000274498	ENSE00001684142	143056028	143056086	16	2	1						IPR036028, IPR035483, IPR035481, IPR030061, IPR027267, IPR011993, IPR008936, IPR001849, IPR001452	SH3-like_dom_sf, GRAF_BAR, GRAF_SH3, GRAF, AH/BAR_dom_sf, PH-like_dom_sf, Rho_GTPase_activation_prot, PH_domain, SH3_domain	FALSE	FALSE
5	143057642	143057747	ARHGAP26	ENSG00000145819	ENST00000274498	ENSE00001761707	143057642	143057747	17	1	2						IPR036028, IPR035483, IPR035481, IPR030061, IPR027267, IPR011993, IPR008936, IPR001849, IPR001452	SH3-like_dom_sf, GRAF_BAR, GRAF_SH3, GRAF, AH/BAR_dom_sf, PH-like_dom_sf, Rho_GTPase_activation_prot, PH_domain, SH3_domain	FALSE	FALSE
5	143120988	143121147	ARHGAP26	ENSG00000145819	ENST00000274498	ENSE00002527333	143120988	143121147	18	2	0						IPR036028, IPR035483, IPR035481, IPR030061, IPR027267, IPR011993, IPR008936, IPR001849, IPR001452	SH3-like_dom_sf, GRAF_BAR, GRAF_SH3, GRAF, AH/BAR_dom_sf, PH-like_dom_sf, Rho_GTPase_activation_prot, PH_domain, SH3_domain	FALSE	FALSE
5	143133967	143134105	ARHGAP26	ENSG00000145819	ENST00000274498	ENSE00001663634	143133967	143134105	19	0	1						IPR036028, IPR035483, IPR035481, IPR030061, IPR027267, IPR011993, IPR008936, IPR001849, IPR001452	SH3-like_dom_sf, GRAF_BAR, GRAF_SH3, GRAF, AH/BAR_dom_sf, PH-like_dom_sf, Rho_GTPase_activation_prot, PH_domain, SH3_domain	FALSE	FALSE
5	143147231	143147381	ARHGAP26	ENSG00000145819	ENST00000274498	ENSE00002061033	143147231	143147381	20	1	2						IPR036028, IPR035483, IPR035481, IPR030061, IPR027267, IPR011993, IPR008936, IPR001849, IPR001452	SH3-like_dom_sf, GRAF_BAR, GRAF_SH3, GRAF, AH/BAR_dom_sf, PH-like_dom_sf, Rho_GTPase_activation_prot, PH_domain, SH3_domain	FALSE	FALSE
5	143207198	143207473	ARHGAP26	ENSG00000145819	ENST00000274498	ENSE00001797889	143207198	143207473	21	2	2			TRUE			IPR036028, IPR035483, IPR035481, IPR030061, IPR027267, IPR011993, IPR008936, IPR001849, IPR001452	SH3-like_dom_sf, GRAF_BAR, GRAF_SH3, GRAF, AH/BAR_dom_sf, PH-like_dom_sf, Rho_GTPase_activation_prot, PH_domain, SH3_domain	FALSE	FALSE
5	143213997	143214088	ARHGAP26	ENSG00000145819	ENST00000274498	ENSE00003560455	143213997	143214088	22	2	1						IPR036028, IPR035483, IPR035481, IPR030061, IPR027267, IPR011993, IPR008936, IPR001849, IPR001452	SH3-like_dom_sf, GRAF_BAR, GRAF_SH3, GRAF, AH/BAR_dom_sf, PH-like_dom_sf, Rho_GTPase_activation_prot, PH_domain, SH3_domain	FALSE	FALSE
5	143222358	143222446	ARHGAP26	ENSG00000145819	ENST00000274498	ENSE00001416913	143222358	143229011	23	1	-1						IPR036028, IPR035483, IPR035481, IPR030061, IPR027267, IPR011993, IPR008936, IPR001849, IPR001452	SH3-like_dom_sf, GRAF_BAR, GRAF_SH3, GRAF, AH/BAR_dom_sf, PH-like_dom_sf, Rho_GTPase_activation_prot, PH_domain, SH3_domain	FALSE	FALSE
5	143222358	143222446	ARHGAP26	ENSG00000145819	ENST00000418236	ENSE00001626786	143222358	143223194	8	1	-1						IPR036028, IPR035481, IPR030061, IPR008936, IPR001452	SH3-like_dom_sf, GRAF_SH3, GRAF, Rho_GTPase_activation_prot, SH3_domain	FALSE	FALSE
5	143121112	143121147	ARHGAP26	ENSG00000145819	ENST00000419676	ENSE00001761916	143121112	143121147	1	0	0
5	143207383	143207440	ARHGAP26	ENSG00000145819	ENST00000419676	ENSE00003572753	143207383	143207473	4	2	-1
5			ARHGAP26	ENSG00000145819	ENST00000419676	ENSE00003534745	143213997	143214088	5	-1	-1				TRUE
5			ARHGAP26	ENSG00000145819	ENST00000419676	ENSE00001771045	143222358	143222413	6	-1	-1
5	143216187	143216281	ARHGAP26	ENSG00000145819	ENST00000421521	ENSE00001768035	143216187	143216601	3	1	-1						IPR036028	SH3-like_dom_sf	FALSE	FALSE
5	143121115	143121147	ARHGAP26	ENSG00000145819	ENST00000424007	ENSE00001619887	143121115	143121147	1	0	0
5	143166027	143166087	ARHGAP26	ENSG00000145819	ENST00000424007	ENSE00001696174	143166027	143166097	4	2	-1
5			ARHGAP26	ENSG00000145819	ENST00000424007	ENSE00001747598	143172959	143173032	5	-1	-1				TRUE
5			ARHGAP26	ENSG00000145819	ENST00000424007	ENSE00003469727	143207383	143207473	6	-1	-1
5	143207200	143207308	ARHGAP26	ENSG00000145819	ENST00000425417	ENSE00001679046	143207200	143207308	1	1	2						IPR036028	SH3-like_dom_sf	FALSE	FALSE
5	143213997	143214085	ARHGAP26	ENSG00000145819	ENST00000425417	ENSE00003824657	143213997	143214085	2	2	1						IPR036028	SH3-like_dom_sf	FALSE	FALSE
5	143216187	143216281	ARHGAP26	ENSG00000145819	ENST00000425417	ENSE00001603556	143216187	143216770	3	1	-1						IPR036028	SH3-like_dom_sf	FALSE	FALSE
5	143056083	143056086	ARHGAP26	ENSG00000145819	ENST00000443045	ENSE00002457116	143056083	143056086	1	0	1						IPR030061	GRAF	FALSE	FALSE
5	143057858	143058041	ARHGAP26	ENSG00000145819	ENST00000443045	ENSE00001791880	143057858	143058159	3	2	-1						IPR030061	GRAF	FALSE	FALSE
5	143207198	143207308	ARHGAP26	ENSG00000145819	ENST00000443674	ENSE00001769868	143207198	143207308	9	2	2						IPR036028, IPR035483, IPR035481, IPR030061, IPR027267, IPR011993, IPR008936, IPR001849, IPR001452	SH3-like_dom_sf, GRAF_BAR, GRAF_SH3, GRAF, AH/BAR_dom_sf, PH-like_dom_sf, Rho_GTPase_activation_prot, PH_domain, SH3_domain	FALSE	FALSE
5	143207444	143207473	ARHGAP26	ENSG00000145819	ENST00000443674	ENSE00001761313	143207444	143207473	10	2	2						IPR036028, IPR035481, IPR030061, IPR008936, IPR001452	SH3-like_dom_sf, GRAF_SH3, GRAF, Rho_GTPase_activation_prot, SH3_domain	FALSE	FALSE
5	143222358	143222446	ARHGAP26	ENSG00000145819	ENST00000443674	ENSE00001721293	143222358	143224150	12	1	-1						IPR036028, IPR035481, IPR030061, IPR008936, IPR001452	SH3-like_dom_sf, GRAF_SH3, GRAF, Rho_GTPase_activation_prot, SH3_domain	FALSE	FALSE
5			ARHGAP26	ENSG00000145819	ENST00000451259	ENSE00001636613	142907322	142907508	1	-1	-1				TRUE		IPR030061, IPR011993	GRAF, PH-like_dom_sf	FALSE	FALSE
5	142907769	142907804	ARHGAP26	ENSG00000145819	ENST00000451259	ENSE00003648744	142907704	142907804	2	-1	0						IPR030061, IPR011993	GRAF, PH-like_dom_sf	FALSE	FALSE
5	143037196	143037223	ARHGAP26	ENSG00000145819	ENST00000451259	ENSE00001729395	143037196	143037223	6	1	2						IPR030061, IPR011993	GRAF, PH-like_dom_sf	FALSE	FALSE
5	142907769	142907804	ARHGAP26	ENSG00000145819	ENST00000469131	ENSE00001810267	142907578	142907804	1	-1	0						IPR030061, IPR011993, IPR008936, IPR001849	GRAF, PH-like_dom_sf, Rho_GTPase_activation_prot, PH_domain	FALSE	FALSE
5	143056028	143056036	ARHGAP26	ENSG00000145819	ENST00000469131	ENSE00003824083	143056028	143056036	8	2	2						IPR030061, IPR011993, IPR008936, IPR001849	GRAF, PH-like_dom_sf, Rho_GTPase_activation_prot, PH_domain	FALSE	FALSE
5	142875088	142875171	ARHGAP26	ENSG00000145819	ENST00000475287	ENSE00001870837	142874893	142875171	1	-1	0						IPR030061, IPR027267	GRAF, AH/BAR_dom_sf	FALSE	FALSE
5	142919211	142919427	ARHGAP26	ENSG00000145819	ENST00000475287	ENSE00003828094	142919211	142919443	9	2	-1						IPR030061, IPR027267	GRAF, AH/BAR_dom_sf	FALSE	FALSE
5	142771330	142771375	ARHGAP26	ENSG00000145819	ENST00000642734	ENSE00003817998	142771119	142771375	1	-1	1						IPR036028, IPR035481, IPR030061, IPR027267, IPR011993, IPR008936, IPR001849, IPR001452	SH3-like_dom_sf, GRAF_SH3, GRAF, AH/BAR_dom_sf, PH-like_dom_sf, Rho_GTPase_activation_prot, PH_domain, SH3_domain	FALSE	FALSE
5	143222358	143222446	ARHGAP26	ENSG00000145819	ENST00000642734	ENSE00003595506	143222358	143224097	22	1	-1						IPR036028, IPR035481, IPR030061, IPR027267, IPR011993, IPR008936, IPR001849, IPR001452	SH3-like_dom_sf, GRAF_SH3, GRAF, AH/BAR_dom_sf, PH-like_dom_sf, Rho_GTPase_activation_prot, PH_domain, SH3_domain	FALSE	FALSE
5	143222358	143222446	ARHGAP26	ENSG00000145819	ENST00000645722	ENSE00003842834	143222358	143229007	23	1	-1						IPR036028, IPR035483, IPR035481, IPR030061, IPR027267, IPR011993, IPR008936, IPR001849, IPR001452	SH3-like_dom_sf, GRAF_BAR, GRAF_SH3, GRAF, AH/BAR_dom_sf, PH-like_dom_sf, Rho_GTPase_activation_prot, PH_domain, SH3_domain	FALSE	FALSE
5	135578715	135578814	CXCL14	ENSG00000145824	ENST00000337225	ENSE00001252955	135578715	135579279	1	-1	1						IPR039088, IPR036048	CXCL14, Interleukin_8-like_sf	FALSE	FALSE
5	135578434	135578539	CXCL14	ENSG00000145824	ENST00000337225	ENSE00001362876	135578434	135578539	2	1	2						IPR039088, IPR036048	CXCL14, Interleukin_8-like_sf	FALSE	FALSE
5	135574572	135574685	CXCL14	ENSG00000145824	ENST00000337225	ENSE00002207769	135574572	135574685	3	2	2			TRUE			IPR039088, IPR036048	CXCL14, Interleukin_8-like_sf	FALSE	FALSE
5	135571853	135571868	CXCL14	ENSG00000145824	ENST00000337225	ENSE00002044642	135570683	135571868	4	2	-1						IPR039088, IPR036048	CXCL14, Interleukin_8-like_sf	FALSE	FALSE
5	135578715	135578778	CXCL14	ENSG00000145824	ENST00000512158	ENSE00002068642	135578715	135578991	1	-1	1						IPR039088, IPR036048	CXCL14, Interleukin_8-like_sf	FALSE	FALSE
5	135571853	135571868	CXCL14	ENSG00000145824	ENST00000512158	ENSE00001362860	135570679	135571868	4	2	-1						IPR039088, IPR036048	CXCL14, Interleukin_8-like_sf	FALSE	FALSE
5	135954788	135954833	LECT2	ENSG00000145826	ENST00000274507	ENSE00001044316	135954788	135954983	1	-1	1						IPR017381, IPR016047, IPR011055	LECT2_chordata, Peptidase_M23, Dup_hybrid_motif	FALSE	FALSE
5	135952871	135952967	LECT2	ENSG00000145826	ENST00000274507	ENSE00000972531	135952871	135952967	2	1	2						IPR017381, IPR016047, IPR011055	LECT2_chordata, Peptidase_M23, Dup_hybrid_motif	FALSE	FALSE
5	135951223	135951368	LECT2	ENSG00000145826	ENST00000274507	ENSE00003472464	135951223	135951368	3	2	1						IPR017381, IPR016047, IPR011055	LECT2_chordata, Peptidase_M23, Dup_hybrid_motif	FALSE	FALSE
5	135947331	135947497	LECT2	ENSG00000145826	ENST00000274507	ENSE00001124654	135946904	135947497	4	1	-1						IPR017381, IPR016047, IPR011055	LECT2_chordata, Peptidase_M23, Dup_hybrid_motif	FALSE	FALSE
5	135834848	135834893	SLC25A48	ENSG00000145832	ENST00000274513	ENSE00001251247	135834676	135834893	1	-1	1						IPR023395	Mt_carrier_dom_sf	FALSE	FALSE
5	135842416	135842459	SLC25A48	ENSG00000145832	ENST00000274513	ENSE00003601434	135842416	135842459	2	1	0						IPR023395	Mt_carrier_dom_sf	FALSE	FALSE
5	135850425	135850496	SLC25A48	ENSG00000145832	ENST00000274513	ENSE00003614465	135850425	135850496	3	0	0	TRUE					IPR023395, IPR018108	Mt_carrier_dom_sf, Mitochondrial_sb/sol_carrier	FALSE	FALSE
5	135852563	135852821	SLC25A48	ENSG00000145832	ENST00000274513	ENSE00003756625	135852563	135852821	4	0	1						IPR023395	Mt_carrier_dom_sf	FALSE	FALSE
5	135871461	135871915	SLC25A48	ENSG00000145832	ENST00000274513	ENSE00001477649	135871461	135872747	5	1	-1						IPR023395	Mt_carrier_dom_sf	FALSE	FALSE
5	135834848	135834893	SLC25A48	ENSG00000145832	ENST00000412661	ENSE00001929890	135834727	135834893	1	-1	1						IPR023395, IPR018108	Mt_carrier_dom_sf, Mitochondrial_sb/sol_carrier	FALSE	FALSE
5	135888032	135888084	SLC25A48	ENSG00000145832	ENST00000412661	ENSE00001643444	135888032	135888637	5	1	-1						IPR023395, IPR018108	Mt_carrier_dom_sf, Mitochondrial_sb/sol_carrier	FALSE	FALSE
5	135834848	135834893	SLC25A48	ENSG00000145832	ENST00000425402	ENSE00001671881	135834649	135834893	1	-1	1						IPR023395	Mt_carrier_dom_sf	FALSE	FALSE
5	135850425	135850478	SLC25A48	ENSG00000145832	ENST00000425402	ENSE00001717041	135850425	135850478	3	0	0						IPR023395	Mt_carrier_dom_sf	FALSE	FALSE
5	135874662	135874733	SLC25A48	ENSG00000145832	ENST00000425402	ENSE00001713228	135874662	135876380	4	0	-1						IPR023395	Mt_carrier_dom_sf	FALSE	FALSE
5	135834848	135834893	SLC25A48	ENSG00000145832	ENST00000433282	ENSE00001766751	135834714	135834893	1	-1	1						IPR023395, IPR018108	Mt_carrier_dom_sf, Mitochondrial_sb/sol_carrier	FALSE	FALSE
5	135871461	135871718	SLC25A48	ENSG00000145832	ENST00000433282	ENSE00001628402	135871461	135871718	5	1	1		TRUE				IPR023395	Mt_carrier_dom_sf	FALSE	FALSE
5	135874021	135874154	SLC25A48	ENSG00000145832	ENST00000433282	ENSE00001600103	135874021	135874154	6	1	0						IPR023395	Mt_carrier_dom_sf	FALSE	FALSE
5	135879968	135880090	SLC25A48	ENSG00000145832	ENST00000433282	ENSE00003828531	135879968	135880097	7	0	-1						IPR023395	Mt_carrier_dom_sf	FALSE	FALSE
5			SLC25A48	ENSG00000145832	ENST00000433282	ENSE00001771121	135883062	135883448	8	-1	-1						IPR023395, IPR018108	Mt_carrier_dom_sf, Mitochondrial_sb/sol_carrier	FALSE	FALSE
5	135834848	135834893	SLC25A48	ENSG00000145832	ENST00000510147	ENSE00003838964	135834667	135834893	1	-1	1						IPR023395, IPR018108	Mt_carrier_dom_sf, Mitochondrial_sb/sol_carrier	FALSE	FALSE
5	135879979	135880097	SLC25A48	ENSG00000145832	ENST00000510147	ENSE00001731937	135879979	135880097	7	0	2						IPR023395, IPR018108	Mt_carrier_dom_sf, Mitochondrial_sb/sol_carrier	FALSE	FALSE
5	135880773	135880910	SLC25A48	ENSG00000145832	ENST00000510147	ENSE00003835789	135880773	135880910	8	2	2			TRUE			IPR023395, IPR018108	Mt_carrier_dom_sf, Mitochondrial_sb/sol_carrier	FALSE	FALSE
5	135883062	135883077	SLC25A48	ENSG00000145832	ENST00000510147	ENSE00003837898	135883062	135883394	9	2	-1						IPR023395, IPR018108	Mt_carrier_dom_sf, Mitochondrial_sb/sol_carrier	FALSE	FALSE
5			SLC25A48	ENSG00000145832	ENST00000646290	ENSE00003828113	135579202	135579597	1	-1	-1				TRUE		IPR023395	Mt_carrier_dom_sf	FALSE	FALSE
5			SLC25A48	ENSG00000145832	ENST00000646290	ENSE00003830557	135629237	135629376	2	-1	-1				TRUE		IPR023395	Mt_carrier_dom_sf	FALSE	FALSE
5			SLC25A48	ENSG00000145832	ENST00000646290	ENSE00003823819	135634769	135634956	3	-1	-1				TRUE		IPR023395	Mt_carrier_dom_sf	FALSE	FALSE
5			SLC25A48	ENSG00000145832	ENST00000646290	ENSE00003826402	135812523	135812926	4	-1	-1				TRUE		IPR023395	Mt_carrier_dom_sf	FALSE	FALSE
5			SLC25A48	ENSG00000145832	ENST00000646290	ENSE00003517311	135842416	135842459	5	-1	-1				TRUE		IPR023395	Mt_carrier_dom_sf	FALSE	FALSE
5			SLC25A48	ENSG00000145832	ENST00000646290	ENSE00003562926	135850425	135850496	6	-1	-1				TRUE		IPR023395	Mt_carrier_dom_sf	FALSE	FALSE
5			SLC25A48	ENSG00000145832	ENST00000646290	ENSE00003817663	135888032	135889770	11	-1	-1						IPR023395	Mt_carrier_dom_sf	FALSE	FALSE
5	135882846	135882876	SLC25A48	ENSG00000145832	ENST00000650267	ENSE00003836336	135882846	135883392	9	2	-1						IPR023395, IPR018108	Mt_carrier_dom_sf, Mitochondrial_sb/sol_carrier	FALSE	FALSE
5	134758939	134758955	DDX46	ENSG00000145833	ENST00000354283	ENSE00002031251	134758804	134758955	1	-1	2						IPR027417, IPR014014, IPR014001, IPR011545, IPR001650	P-loop_NTPase, RNA_helicase_DEAD_Q_motif, Helicase_ATP-bd, DEAD/DEAH_box_helicase_dom, Helicase_C	FALSE	FALSE
5	134763904	134764092	DDX46	ENSG00000145833	ENST00000354283	ENSE00001085905	134763904	134764092	2	2	2			TRUE			IPR027417, IPR014014, IPR014001	P-loop_NTPase, RNA_helicase_DEAD_Q_motif, Helicase_ATP-bd	FALSE	FALSE
5	134766917	134767060	DDX46	ENSG00000145833	ENST00000354283	ENSE00001085897	134766917	134767060	3	2	2			TRUE			IPR027417, IPR014014, IPR014001, IPR011545, IPR001650	P-loop_NTPase, RNA_helicase_DEAD_Q_motif, Helicase_ATP-bd, DEAD/DEAH_box_helicase_dom, Helicase_C	FALSE	FALSE
5	134770903	134770999	DDX46	ENSG00000145833	ENST00000354283	ENSE00001085904	134770903	134770999	4	2	0						IPR027417, IPR014014, IPR014001	P-loop_NTPase, RNA_helicase_DEAD_Q_motif, Helicase_ATP-bd	FALSE	FALSE
5	134773696	134773861	DDX46	ENSG00000145833	ENST00000354283	ENSE00001006724	134773696	134773861	5	0	1						IPR027417, IPR014014, IPR014001	P-loop_NTPase, RNA_helicase_DEAD_Q_motif, Helicase_ATP-bd	FALSE	FALSE
5	134777574	134777725	DDX46	ENSG00000145833	ENST00000354283	ENSE00001006729	134777574	134777725	6	1	0						IPR027417, IPR014014, IPR014001	P-loop_NTPase, RNA_helicase_DEAD_Q_motif, Helicase_ATP-bd	FALSE	FALSE
5	134781133	134781246	DDX46	ENSG00000145833	ENST00000354283	ENSE00001006735	134781133	134781246	7	0	0	TRUE					IPR027417, IPR014014, IPR014001	P-loop_NTPase, RNA_helicase_DEAD_Q_motif, Helicase_ATP-bd	FALSE	FALSE
5	134781921	134782086	DDX46	ENSG00000145833	ENST00000354283	ENSE00001006734	134781921	134782086	8	0	1						IPR027417, IPR014014, IPR014001	P-loop_NTPase, RNA_helicase_DEAD_Q_motif, Helicase_ATP-bd	FALSE	FALSE
5	134782945	134783065	DDX46	ENSG00000145833	ENST00000354283	ENSE00003529761	134782945	134783065	9	1	2						IPR027417, IPR014014, IPR014001	P-loop_NTPase, RNA_helicase_DEAD_Q_motif, Helicase_ATP-bd	FALSE	FALSE
5	134784366	134784541	DDX46	ENSG00000145833	ENST00000354283	ENSE00003465738	134784366	134784541	10	2	1						IPR027417, IPR014014, IPR014001	P-loop_NTPase, RNA_helicase_DEAD_Q_motif, Helicase_ATP-bd	FALSE	FALSE
5	134785465	134785586	DDX46	ENSG00000145833	ENST00000354283	ENSE00003665514	134785465	134785586	11	1	0						IPR027417, IPR014014, IPR014001	P-loop_NTPase, RNA_helicase_DEAD_Q_motif, Helicase_ATP-bd	FALSE	FALSE
5	134788513	134788591	DDX46	ENSG00000145833	ENST00000354283	ENSE00003532450	134788513	134788591	12	0	1						IPR027417, IPR014014, IPR014001	P-loop_NTPase, RNA_helicase_DEAD_Q_motif, Helicase_ATP-bd	FALSE	FALSE
5	134790470	134790552	DDX46	ENSG00000145833	ENST00000354283	ENSE00003682645	134790470	134790552	13	1	0						IPR027417, IPR014014, IPR014001, IPR011545, IPR001650	P-loop_NTPase, RNA_helicase_DEAD_Q_motif, Helicase_ATP-bd, DEAD/DEAH_box_helicase_dom, Helicase_C	FALSE	FALSE
5	134794850	134795014	DDX46	ENSG00000145833	ENST00000354283	ENSE00003545345	134794850	134795014	14	0	0	TRUE					IPR027417, IPR014014, IPR014001, IPR011545, IPR001650	P-loop_NTPase, RNA_helicase_DEAD_Q_motif, Helicase_ATP-bd, DEAD/DEAH_box_helicase_dom, Helicase_C	FALSE	FALSE
5	134795988	134796150	DDX46	ENSG00000145833	ENST00000354283	ENSE00003563490	134795988	134796150	15	0	1						IPR027417, IPR014014, IPR014001, IPR011545, IPR001650	P-loop_NTPase, RNA_helicase_DEAD_Q_motif, Helicase_ATP-bd, DEAD/DEAH_box_helicase_dom, Helicase_C	FALSE	FALSE
5	134807748	134807941	DDX46	ENSG00000145833	ENST00000354283	ENSE00003490457	134807748	134807941	16	1	0						IPR027417, IPR014014, IPR014001, IPR011545, IPR001650	P-loop_NTPase, RNA_helicase_DEAD_Q_motif, Helicase_ATP-bd, DEAD/DEAH_box_helicase_dom, Helicase_C	FALSE	FALSE
5	134811221	134811358	DDX46	ENSG00000145833	ENST00000354283	ENSE00003458916	134811221	134811358	17	0	0	TRUE					IPR027417, IPR014014, IPR014001, IPR011545, IPR001650	P-loop_NTPase, RNA_helicase_DEAD_Q_motif, Helicase_ATP-bd, DEAD/DEAH_box_helicase_dom, Helicase_C	FALSE	FALSE
5	134811696	134811845	DDX46	ENSG00000145833	ENST00000354283	ENSE00003589006	134811696	134811845	18	0	0	TRUE					IPR027417, IPR014014, IPR014001, IPR011545, IPR001650	P-loop_NTPase, RNA_helicase_DEAD_Q_motif, Helicase_ATP-bd, DEAD/DEAH_box_helicase_dom, Helicase_C	FALSE	FALSE
5	134816430	134816603	DDX46	ENSG00000145833	ENST00000354283	ENSE00001085893	134816430	134816603	19	0	0	TRUE					IPR027417, IPR014014, IPR014001, IPR011545, IPR001650	P-loop_NTPase, RNA_helicase_DEAD_Q_motif, Helicase_ATP-bd, DEAD/DEAH_box_helicase_dom, Helicase_C	FALSE	FALSE
5	134817496	134817714	DDX46	ENSG00000145833	ENST00000354283	ENSE00003489979	134817496	134817714	20	0	0	TRUE					IPR027417, IPR014014, IPR014001, IPR011545, IPR001650	P-loop_NTPase, RNA_helicase_DEAD_Q_motif, Helicase_ATP-bd, DEAD/DEAH_box_helicase_dom, Helicase_C	FALSE	FALSE
5	134818860	134819004	DDX46	ENSG00000145833	ENST00000354283	ENSE00003597983	134818860	134819004	21	0	1						IPR027417, IPR014014, IPR014001, IPR011545, IPR001650	P-loop_NTPase, RNA_helicase_DEAD_Q_motif, Helicase_ATP-bd, DEAD/DEAH_box_helicase_dom, Helicase_C	FALSE	FALSE
5	134826947	134827020	DDX46	ENSG00000145833	ENST00000354283	ENSE00003495305	134826947	134827020	22	1	0						IPR027417, IPR014014, IPR014001, IPR011545, IPR001650	P-loop_NTPase, RNA_helicase_DEAD_Q_motif, Helicase_ATP-bd, DEAD/DEAH_box_helicase_dom, Helicase_C	FALSE	FALSE
5	134828659	134828706	DDX46	ENSG00000145833	ENST00000354283	ENSE00002033901	134828659	134829296	23	0	-1						IPR027417, IPR014014, IPR014001, IPR011545, IPR001650	P-loop_NTPase, RNA_helicase_DEAD_Q_motif, Helicase_ATP-bd, DEAD/DEAH_box_helicase_dom, Helicase_C	FALSE	FALSE
5	134758939	134758955	DDX46	ENSG00000145833	ENST00000452510	ENSE00002073726	134758779	134758955	1	-1	2
5	134816430	134816606	DDX46	ENSG00000145833	ENST00000452510	ENSE00003549519	134816430	134816606	19	0	0						IPR027417, IPR014014, IPR014001, IPR011545, IPR001650	P-loop_NTPase, RNA_helicase_DEAD_Q_motif, Helicase_ATP-bd, DEAD/DEAH_box_helicase_dom, Helicase_C	FALSE	FALSE
5	134828659	134828706	DDX46	ENSG00000145833	ENST00000452510	ENSE00001194511	134828659	134831121	23	0	-1						IPR027417, IPR014014, IPR014001, IPR011545, IPR001650	P-loop_NTPase, RNA_helicase_DEAD_Q_motif, Helicase_ATP-bd, DEAD/DEAH_box_helicase_dom, Helicase_C	FALSE	FALSE
5	134790106	134790122	DDX46	ENSG00000145833	ENST00000507392	ENSE00002084310	134790106	134790222	12	1	-1
5			DDX46	ENSG00000145833	ENST00000507392	ENSE00003557951	134790470	134790552	13	-1	-1				TRUE
5			DDX46	ENSG00000145833	ENST00000507392	ENSE00003485157	134794850	134795014	14	-1	-1				TRUE
5			DDX46	ENSG00000145833	ENST00000507392	ENSE00003541391	134795988	134796150	15	-1	-1				TRUE
5			DDX46	ENSG00000145833	ENST00000507392	ENSE00003684032	134807748	134807941	16	-1	-1				TRUE
5			DDX46	ENSG00000145833	ENST00000507392	ENSE00003611918	134811221	134811358	17	-1	-1				TRUE
5			DDX46	ENSG00000145833	ENST00000507392	ENSE00003520037	134811696	134811845	18	-1	-1				TRUE
5			DDX46	ENSG00000145833	ENST00000507392	ENSE00003601956	134816430	134816606	19	-1	-1				TRUE
5			DDX46	ENSG00000145833	ENST00000507392	ENSE00003565316	134817496	134817714	20	-1	-1				TRUE
5			DDX46	ENSG00000145833	ENST00000507392	ENSE00003473999	134818860	134819004	21	-1	-1				TRUE
5			DDX46	ENSG00000145833	ENST00000507392	ENSE00003487284	134826947	134827020	22	-1	-1				TRUE
5			DDX46	ENSG00000145833	ENST00000507392	ENSE00002051434	134828659	134829039	23	-1	-1
5	134758939	134758955	DDX46	ENSG00000145833	ENST00000628477	ENSE00003769052	134758771	134758955	1	-1	2						IPR027417, IPR014014, IPR014001	P-loop_NTPase, RNA_helicase_DEAD_Q_motif, Helicase_ATP-bd	FALSE	FALSE
5	134790106	134790122	DDX46	ENSG00000145833	ENST00000628477	ENSE00003766004	134790106	134790122	12	1	0						IPR027417, IPR014014, IPR014001	P-loop_NTPase, RNA_helicase_DEAD_Q_motif, Helicase_ATP-bd	FALSE	FALSE
5	135895703	135895816	IL9	ENSG00000145839	ENST00000274520	ENSE00000972566	135895703	135895841	1	-1	0						IPR020447	IL-9	FALSE	FALSE
5	135895555	135895590	IL9	ENSG00000145839	ENST00000274520	ENSE00000972567	135895555	135895590	2	0	0	TRUE					IPR020447	IL-9	FALSE	FALSE
5	135895440	135895472	IL9	ENSG00000145839	ENST00000274520	ENSE00000972568	135895440	135895472	3	0	0	TRUE					IPR020447	IL-9	FALSE	FALSE
5	135894020	135894151	IL9	ENSG00000145839	ENST00000274520	ENSE00000972569	135894020	135894151	4	0	0	TRUE					IPR020447	IL-9	FALSE	FALSE
5	135892391	135892510	IL9	ENSG00000145839	ENST00000274520	ENSE00000972570	135892246	135892510	5	0	-1						IPR020447	IL-9	FALSE	FALSE
5	156963141	156963198	TIMD4	ENSG00000145850	ENST00000274532	ENSE00001023151	156963141	156963226	1	-1	1						IPR036179, IPR013783, IPR013106, IPR007110	Ig-like_dom_sf, Ig-like_fold, Ig_V-set, Ig-like_dom	FALSE	FALSE
5	156954415	156954756	TIMD4	ENSG00000145850	ENST00000274532	ENSE00001023147	156954415	156954756	2	1	1		TRUE				IPR036179, IPR013783, IPR013106, IPR007110	Ig-like_dom_sf, Ig-like_fold, Ig_V-set, Ig-like_dom	FALSE	FALSE
5	156951512	156951790	TIMD4	ENSG00000145850	ENST00000274532	ENSE00001023148	156951512	156951790	3	1	1		TRUE				IPR036179, IPR013783, IPR013106, IPR007110	Ig-like_dom_sf, Ig-like_fold, Ig_V-set, Ig-like_dom	FALSE	FALSE
5	156949651	156949731	TIMD4	ENSG00000145850	ENST00000274532	ENSE00001023149	156949651	156949731	4	1	1		TRUE				IPR036179, IPR013783, IPR013106, IPR007110	Ig-like_dom_sf, Ig-like_fold, Ig_V-set, Ig-like_dom	FALSE	FALSE
5	156948416	156948499	TIMD4	ENSG00000145850	ENST00000274532	ENSE00001023154	156948416	156948499	5	1	1		TRUE				IPR036179, IPR013783, IPR013106, IPR007110	Ig-like_dom_sf, Ig-like_fold, Ig_V-set, Ig-like_dom	FALSE	FALSE
5	156926263	156926312	TIMD4	ENSG00000145850	ENST00000274532	ENSE00003549096	156926263	156926312	6	1	0						IPR036179, IPR013783, IPR013106, IPR007110	Ig-like_dom_sf, Ig-like_fold, Ig_V-set, Ig-like_dom	FALSE	FALSE
5	156922099	156922216	TIMD4	ENSG00000145850	ENST00000274532	ENSE00003758887	156922099	156922216	7	0	1						IPR036179, IPR013783, IPR013106, IPR007110	Ig-like_dom_sf, Ig-like_fold, Ig_V-set, Ig-like_dom	FALSE	FALSE
5	156920464	156920503	TIMD4	ENSG00000145850	ENST00000274532	ENSE00001023150	156920464	156920503	8	1	2						IPR036179, IPR013783, IPR013106, IPR007110	Ig-like_dom_sf, Ig-like_fold, Ig_V-set, Ig-like_dom	FALSE	FALSE
5	156919457	156919541	TIMD4	ENSG00000145850	ENST00000274532	ENSE00001903663	156919292	156919541	9	2	-1						IPR036179, IPR013783, IPR013106, IPR007110	Ig-like_dom_sf, Ig-like_fold, Ig_V-set, Ig-like_dom	FALSE	FALSE
5			TIMD4	ENSG00000145850	ENST00000406964	ENSE00001556468	156935491	156935676	1	-1	-1				TRUE
5			TIMD4	ENSG00000145850	ENST00000406964	ENSE00003502140	156926263	156926312	2	-1	-1
5	156919457	156919541	TIMD4	ENSG00000145850	ENST00000406964	ENSE00001560316	156919355	156919541	5	2	-1
5	156963141	156963198	TIMD4	ENSG00000145850	ENST00000407087	ENSE00001846013	156963141	156963222	1	-1	1						IPR036179, IPR013783, IPR013106, IPR007110	Ig-like_dom_sf, Ig-like_fold, Ig_V-set, Ig-like_dom	FALSE	FALSE
5	156919457	156919541	TIMD4	ENSG00000145850	ENST00000407087	ENSE00001023153	156919389	156919541	8	2	-1						IPR036179, IPR013783, IPR013106, IPR007110	Ig-like_dom_sf, Ig-like_fold, Ig_V-set, Ig-like_dom	FALSE	FALSE
5	159207755	159207799	RNF145	ENSG00000145860	ENST00000274542	ENSE00001083641	159207755	159207826	1	-1	0						IPR025754, IPR013083, IPR011016	TRC8_N_dom, Znf_RING/FYVE/PHD, Znf_RING-CH	FALSE	FALSE
5	159203434	159203656	RNF145	ENSG00000145860	ENST00000274542	ENSE00003682965	159203434	159203656	2	0	1						IPR025754, IPR013083, IPR011016	TRC8_N_dom, Znf_RING/FYVE/PHD, Znf_RING-CH	FALSE	FALSE
5	159194716	159194824	RNF145	ENSG00000145860	ENST00000274542	ENSE00003500182	159194716	159194824	3	1	2						IPR025754, IPR013083, IPR011016	TRC8_N_dom, Znf_RING/FYVE/PHD, Znf_RING-CH	FALSE	FALSE
5	159181960	159182051	RNF145	ENSG00000145860	ENST00000274542	ENSE00003476264	159181960	159182051	4	2	1						IPR025754, IPR013083, IPR011016	TRC8_N_dom, Znf_RING/FYVE/PHD, Znf_RING-CH	FALSE	FALSE
5	159176632	159176867	RNF145	ENSG00000145860	ENST00000274542	ENSE00003585848	159176632	159176867	5	1	0						IPR025754, IPR013083, IPR011016	TRC8_N_dom, Znf_RING/FYVE/PHD, Znf_RING-CH	FALSE	FALSE
5	159173983	159174158	RNF145	ENSG00000145860	ENST00000274542	ENSE00003547255	159173983	159174158	6	0	2						IPR025754, IPR013083, IPR011016	TRC8_N_dom, Znf_RING/FYVE/PHD, Znf_RING-CH	FALSE	FALSE
5	159169679	159169819	RNF145	ENSG00000145860	ENST00000274542	ENSE00003609228	159169679	159169819	7	2	2			TRUE			IPR025754, IPR013083, IPR011016	TRC8_N_dom, Znf_RING/FYVE/PHD, Znf_RING-CH	FALSE	FALSE
5	159168873	159169055	RNF145	ENSG00000145860	ENST00000274542	ENSE00003623043	159168873	159169055	8	2	2			TRUE			IPR025754, IPR013083, IPR011016	TRC8_N_dom, Znf_RING/FYVE/PHD, Znf_RING-CH	FALSE	FALSE
5	159162932	159163079	RNF145	ENSG00000145860	ENST00000274542	ENSE00003580669	159162932	159163079	9	2	0						IPR025754, IPR013083, IPR011016	TRC8_N_dom, Znf_RING/FYVE/PHD, Znf_RING-CH	FALSE	FALSE
5	159161266	159161622	RNF145	ENSG00000145860	ENST00000274542	ENSE00003501545	159161266	159161622	10	0	0	TRUE					IPR025754, IPR013083, IPR011016	TRC8_N_dom, Znf_RING/FYVE/PHD, Znf_RING-CH	FALSE	FALSE
5	159158670	159159035	RNF145	ENSG00000145860	ENST00000274542	ENSE00001232073	159157409	159159035	11	0	-1						IPR025754, IPR013083, IPR011016	TRC8_N_dom, Znf_RING/FYVE/PHD, Znf_RING-CH	FALSE	FALSE
5			RNF145	ENSG00000145860	ENST00000424310	ENSE00001724051	159209231	159209553	1	-1	-1				TRUE		IPR025754, IPR013083, IPR011016	TRC8_N_dom, Znf_RING/FYVE/PHD, Znf_RING-CH	FALSE	FALSE
5	159203434	159203617	RNF145	ENSG00000145860	ENST00000424310	ENSE00003528258	159203434	159203656	2	-1	1						IPR025754, IPR013083, IPR011016	TRC8_N_dom, Znf_RING/FYVE/PHD, Znf_RING-CH	FALSE	FALSE
5	159209853	159209903	RNF145	ENSG00000145860	ENST00000518802	ENSE00002122352	159209853	159210053	1	-1	0						IPR025754, IPR013083, IPR011016	TRC8_N_dom, Znf_RING/FYVE/PHD, Znf_RING-CH	FALSE	FALSE
5	159158670	159159035	RNF145	ENSG00000145860	ENST00000518802	ENSE00002134453	159158299	159159035	11	0	-1						IPR025754, IPR013083, IPR011016	TRC8_N_dom, Znf_RING/FYVE/PHD, Znf_RING-CH	FALSE	FALSE
5			RNF145	ENSG00000145860	ENST00000519865	ENSE00002121702	159207888	159208073	1	-1	-1						IPR025754, IPR013083, IPR011016	TRC8_N_dom, Znf_RING/FYVE/PHD, Znf_RING-CH	FALSE	FALSE
5	159207475	159207477	RNF145	ENSG00000145860	ENST00000520638	ENSE00002109811	159207475	159207634	1	-1	0						IPR025754, IPR013083, IPR011016	TRC8_N_dom, Znf_RING/FYVE/PHD, Znf_RING-CH	FALSE	FALSE
5	159158670	159159035	RNF145	ENSG00000145860	ENST00000520638	ENSE00002117772	159158521	159159035	11	0	-1						IPR025754, IPR013083, IPR011016	TRC8_N_dom, Znf_RING/FYVE/PHD, Znf_RING-CH	FALSE	FALSE
5	159207885	159207896	RNF145	ENSG00000145860	ENST00000521606	ENSE00002095715	159207885	159208132	1	-1	0						IPR025754, IPR013083, IPR011016	TRC8_N_dom, Znf_RING/FYVE/PHD, Znf_RING-CH	FALSE	FALSE
5	159158670	159159035	RNF145	ENSG00000145860	ENST00000521606	ENSE00002124614	159158291	159159035	11	0	-1						IPR025754, IPR013083, IPR011016	TRC8_N_dom, Znf_RING/FYVE/PHD, Znf_RING-CH	FALSE	FALSE
5			RNF145	ENSG00000145860	ENST00000611185	ENSE00003718606	159209543	159209598	1	-1	-1				TRUE		IPR025754, IPR013083, IPR011016	TRC8_N_dom, Znf_RING/FYVE/PHD, Znf_RING-CH	FALSE	FALSE
5			RNF145	ENSG00000145860	ENST00000611185	ENSE00003734810	159209231	159209510	2	-1	-1						IPR025754, IPR013083, IPR011016	TRC8_N_dom, Znf_RING/FYVE/PHD, Znf_RING-CH	FALSE	FALSE
5	159158670	159159035	RNF145	ENSG00000145860	ENST00000611185	ENSE00003720616	159157413	159159035	12	0	-1						IPR025754, IPR013083, IPR011016	TRC8_N_dom, Znf_RING/FYVE/PHD, Znf_RING-CH	FALSE	FALSE
5	160370512	160370637	C1QTNF2	ENSG00000145861	ENST00000393975	ENSE00001791492	160370512	160370641	1	-1	0						IPR008983, IPR008160	Tumour_necrosis_fac-like_dom, Collagen	FALSE	TRUE
5	160354768	160355020	C1QTNF2	ENSG00000145861	ENST00000393975	ENSE00001650901	160354768	160355020	2	0	1						IPR008983, IPR008160	Tumour_necrosis_fac-like_dom, Collagen	FALSE	TRUE
5	160349168	160349781	C1QTNF2	ENSG00000145861	ENST00000393975	ENSE00003844984	160347780	160349781	3	1	-1						IPR008983, IPR008160	Tumour_necrosis_fac-like_dom, Collagen	FALSE	TRUE
5			C1QTNF2	ENSG00000145861	ENST00000652664	ENSE00003846241	160370512	160370626	1	-1	-1				TRUE		IPR008983, IPR008160	Tumour_necrosis_fac-like_dom, Collagen	FALSE	TRUE
5	160354768	160355011	C1QTNF2	ENSG00000145861	ENST00000652664	ENSE00003846306	160354768	160355020	2	-1	1						IPR008983, IPR008160	Tumour_necrosis_fac-like_dom, Collagen	FALSE	TRUE
5	160349168	160349781	C1QTNF2	ENSG00000145861	ENST00000652664	ENSE00001210106	160347754	160349781	3	1	-1						IPR008983, IPR008160	Tumour_necrosis_fac-like_dom, Collagen	FALSE	TRUE
5	161685990	161686027	GABRA6	ENSG00000145863	ENST00000274545	ENSE00002094325	161685721	161686027	1	-1	2						IPR036734, IPR036719, IPR018000, IPR006202, IPR006201, IPR006029, IPR006028, IPR005436	Neur_chan_lig-bd_sf, Neuro-gated_channel_TM_sf, Neurotransmitter_ion_chnl_CS, Neur_chan_lig-bd, Neur_channel, Neurotrans-gated_channel_TM, GABAA/Glycine_rcpt, GABBAa6_rcpt	FALSE	FALSE
5	161686230	161686348	GABRA6	ENSG00000145863	ENST00000274545	ENSE00003509293	161686230	161686348	2	2	1						IPR036734, IPR036719, IPR018000, IPR006202, IPR006201, IPR006029, IPR006028, IPR005436	Neur_chan_lig-bd_sf, Neuro-gated_channel_TM_sf, Neurotransmitter_ion_chnl_CS, Neur_chan_lig-bd, Neur_channel, Neurotrans-gated_channel_TM, GABAA/Glycine_rcpt, GABBAa6_rcpt	FALSE	FALSE
5	161686936	161687003	GABRA6	ENSG00000145863	ENST00000274545	ENSE00003508612	161686936	161687003	3	1	0						IPR036734, IPR036719, IPR018000, IPR006202, IPR006201, IPR006029, IPR006028, IPR005436	Neur_chan_lig-bd_sf, Neuro-gated_channel_TM_sf, Neurotransmitter_ion_chnl_CS, Neur_chan_lig-bd, Neur_channel, Neurotrans-gated_channel_TM, GABAA/Glycine_rcpt, GABBAa6_rcpt	FALSE	FALSE
5	161688949	161689169	GABRA6	ENSG00000145863	ENST00000274545	ENSE00000972682	161688949	161689169	4	0	2						IPR036734, IPR036719, IPR018000, IPR006202, IPR006201, IPR006029, IPR006028, IPR005436	Neur_chan_lig-bd_sf, Neuro-gated_channel_TM_sf, Neurotransmitter_ion_chnl_CS, Neur_chan_lig-bd, Neur_channel, Neurotrans-gated_channel_TM, GABAA/Glycine_rcpt, GABBAa6_rcpt	FALSE	FALSE
5	161689254	161689336	GABRA6	ENSG00000145863	ENST00000274545	ENSE00000972683	161689254	161689336	5	2	1						IPR036734, IPR036719, IPR018000, IPR006202, IPR006201, IPR006029, IPR006028, IPR005436	Neur_chan_lig-bd_sf, Neuro-gated_channel_TM_sf, Neurotransmitter_ion_chnl_CS, Neur_chan_lig-bd, Neur_channel, Neurotrans-gated_channel_TM, GABAA/Glycine_rcpt, GABBAa6_rcpt	FALSE	FALSE
5	161689636	161689779	GABRA6	ENSG00000145863	ENST00000274545	ENSE00000972684	161689636	161689779	6	1	1		TRUE				IPR036734, IPR036719, IPR018000, IPR006202, IPR006201, IPR006029, IPR006028, IPR005436	Neur_chan_lig-bd_sf, Neuro-gated_channel_TM_sf, Neurotransmitter_ion_chnl_CS, Neur_chan_lig-bd, Neur_channel, Neurotrans-gated_channel_TM, GABAA/Glycine_rcpt, GABBAa6_rcpt	FALSE	FALSE
5	161690201	161690353	GABRA6	ENSG00000145863	ENST00000274545	ENSE00001684196	161690201	161690353	7	1	1		TRUE				IPR036734, IPR036719, IPR018000, IPR006202, IPR006201, IPR006029, IPR006028, IPR005436	Neur_chan_lig-bd_sf, Neuro-gated_channel_TM_sf, Neurotransmitter_ion_chnl_CS, Neur_chan_lig-bd, Neur_channel, Neurotrans-gated_channel_TM, GABAA/Glycine_rcpt, GABBAa6_rcpt	FALSE	FALSE
5	161691941	161692200	GABRA6	ENSG00000145863	ENST00000274545	ENSE00003579858	161691941	161692200	8	1	0						IPR036734, IPR036719, IPR018000, IPR006202, IPR006201, IPR006029, IPR006028, IPR005436	Neur_chan_lig-bd_sf, Neuro-gated_channel_TM_sf, Neurotransmitter_ion_chnl_CS, Neur_chan_lig-bd, Neur_channel, Neurotrans-gated_channel_TM, GABAA/Glycine_rcpt, GABBAa6_rcpt	FALSE	FALSE
5	161701498	161701773	GABRA6	ENSG00000145863	ENST00000274545	ENSE00002107251	161701498	161702592	9	0	-1						IPR036734, IPR036719, IPR018000, IPR006202, IPR006201, IPR006029, IPR006028, IPR005436	Neur_chan_lig-bd_sf, Neuro-gated_channel_TM_sf, Neurotransmitter_ion_chnl_CS, Neur_chan_lig-bd, Neur_channel, Neurotrans-gated_channel_TM, GABAA/Glycine_rcpt, GABBAa6_rcpt	FALSE	FALSE
5	161687496	161687561	GABRA6	ENSG00000145863	ENST00000517823	ENSE00002103976	161687496	161687561	1	0	0						IPR036734, IPR018000, IPR006202, IPR006201	Neur_chan_lig-bd_sf, Neurotransmitter_ion_chnl_CS, Neur_chan_lig-bd, Neur_channel	FALSE	FALSE
5	161690201	161690241	GABRA6	ENSG00000145863	ENST00000517823	ENSE00002109937	161690201	161690241	5	1	0						IPR036734, IPR018000, IPR006202, IPR006201	Neur_chan_lig-bd_sf, Neurotransmitter_ion_chnl_CS, Neur_chan_lig-bd, Neur_channel	FALSE	FALSE
5	161687480	161687523	GABRA6	ENSG00000145863	ENST00000520000	ENSE00002122973	161687480	161687523	1	1	0						IPR036734, IPR018000, IPR006202, IPR006201	Neur_chan_lig-bd_sf, Neurotransmitter_ion_chnl_CS, Neur_chan_lig-bd, Neur_channel	FALSE	FALSE
5	161690201	161690299	GABRA6	ENSG00000145863	ENST00000520000	ENSE00002135138	161690201	161690299	5	1	1						IPR036734, IPR018000, IPR006202, IPR006201	Neur_chan_lig-bd_sf, Neurotransmitter_ion_chnl_CS, Neur_chan_lig-bd, Neur_channel	FALSE	FALSE
5	161685990	161686027	GABRA6	ENSG00000145863	ENST00000523217	ENSE00001229213	161685748	161686027	1	-1	2						IPR036734, IPR036719, IPR018000, IPR006202, IPR006201, IPR006029, IPR006028, IPR005436	Neur_chan_lig-bd_sf, Neuro-gated_channel_TM_sf, Neurotransmitter_ion_chnl_CS, Neur_chan_lig-bd, Neur_channel, Neurotrans-gated_channel_TM, GABAA/Glycine_rcpt, GABBAa6_rcpt	FALSE	FALSE
5	161688979	161689169	GABRA6	ENSG00000145863	ENST00000523217	ENSE00002097678	161688979	161689169	4	0	2						IPR036734, IPR036719, IPR018000, IPR006202, IPR006201, IPR006029, IPR006028, IPR005436	Neur_chan_lig-bd_sf, Neuro-gated_channel_TM_sf, Neurotransmitter_ion_chnl_CS, Neur_chan_lig-bd, Neur_channel, Neurotrans-gated_channel_TM, GABAA/Glycine_rcpt, GABBAa6_rcpt	FALSE	FALSE
5	161689039	161689169	GABRA6	ENSG00000145863	ENST00000523691	ENSE00002124435	161689039	161689169	1	0	2						IPR036734, IPR036719, IPR018000, IPR006202, IPR006201, IPR006028	Neur_chan_lig-bd_sf, Neuro-gated_channel_TM_sf, Neurotransmitter_ion_chnl_CS, Neur_chan_lig-bd, Neur_channel, GABAA/Glycine_rcpt	FALSE	FALSE
5	161689561	161689779	GABRA6	ENSG00000145863	ENST00000523691	ENSE00002110986	161689561	161689779	3	1	1						IPR036734, IPR036719, IPR018000, IPR006202, IPR006201, IPR006028	Neur_chan_lig-bd_sf, Neuro-gated_channel_TM_sf, Neurotransmitter_ion_chnl_CS, Neur_chan_lig-bd, Neur_channel, GABAA/Glycine_rcpt	FALSE	FALSE
5	161690201	161690340	GABRA6	ENSG00000145863	ENST00000523691	ENSE00002091907	161690201	161690340	4	1	0						IPR036734, IPR036719, IPR018000, IPR006202, IPR006201, IPR006028	Neur_chan_lig-bd_sf, Neuro-gated_channel_TM_sf, Neurotransmitter_ion_chnl_CS, Neur_chan_lig-bd, Neur_channel, GABAA/Glycine_rcpt	FALSE	FALSE
5			GABRB2	ENSG00000145864	ENST00000274547	ENSE00003901943	161547889	161547912	1	-1	-1						IPR036734, IPR036719, IPR018000, IPR006202, IPR006201, IPR006029, IPR006028	Neur_chan_lig-bd_sf, Neuro-gated_channel_TM_sf, Neurotransmitter_ion_chnl_CS, Neur_chan_lig-bd, Neur_channel, Neurotrans-gated_channel_TM, GABAA/Glycine_rcpt	FALSE	FALSE
5	161546567	161546643	GABRB2	ENSG00000145864	ENST00000274547	ENSE00003598902	161546567	161546795	2	-1	2						IPR036734, IPR036719, IPR018000, IPR006202, IPR006201, IPR006029, IPR006028	Neur_chan_lig-bd_sf, Neuro-gated_channel_TM_sf, Neurotransmitter_ion_chnl_CS, Neur_chan_lig-bd, Neur_channel, Neurotrans-gated_channel_TM, GABAA/Glycine_rcpt	FALSE	FALSE
5	161546322	161546413	GABRB2	ENSG00000145864	ENST00000274547	ENSE00003548654	161546322	161546413	3	2	1						IPR036734, IPR036719, IPR018000, IPR006202, IPR006201, IPR006029, IPR006028	Neur_chan_lig-bd_sf, Neuro-gated_channel_TM_sf, Neurotransmitter_ion_chnl_CS, Neur_chan_lig-bd, Neur_channel, Neurotrans-gated_channel_TM, GABAA/Glycine_rcpt	FALSE	FALSE
5	161545227	161545294	GABRB2	ENSG00000145864	ENST00000274547	ENSE00003642061	161545227	161545294	4	1	0						IPR036734, IPR036719, IPR018000, IPR006202, IPR006201, IPR006029, IPR006028	Neur_chan_lig-bd_sf, Neuro-gated_channel_TM_sf, Neurotransmitter_ion_chnl_CS, Neur_chan_lig-bd, Neur_channel, Neurotrans-gated_channel_TM, GABAA/Glycine_rcpt	FALSE	FALSE
5	161459624	161459844	GABRB2	ENSG00000145864	ENST00000274547	ENSE00001712165	161459624	161459844	5	0	2						IPR036734, IPR036719, IPR018000, IPR006202, IPR006201, IPR006029, IPR006028	Neur_chan_lig-bd_sf, Neuro-gated_channel_TM_sf, Neurotransmitter_ion_chnl_CS, Neur_chan_lig-bd, Neur_channel, Neurotrans-gated_channel_TM, GABAA/Glycine_rcpt	FALSE	FALSE
5	161410975	161411057	GABRB2	ENSG00000145864	ENST00000274547	ENSE00003675528	161410975	161411057	6	2	1						IPR036734, IPR036719, IPR018000, IPR006202, IPR006201, IPR006029, IPR006028	Neur_chan_lig-bd_sf, Neuro-gated_channel_TM_sf, Neurotransmitter_ion_chnl_CS, Neur_chan_lig-bd, Neur_channel, Neurotrans-gated_channel_TM, GABAA/Glycine_rcpt	FALSE	FALSE
5	161336632	161336769	GABRB2	ENSG00000145864	ENST00000274547	ENSE00001085898	161336632	161336769	7	1	1		TRUE				IPR036734, IPR036719, IPR018000, IPR006202, IPR006201, IPR006029, IPR006028	Neur_chan_lig-bd_sf, Neuro-gated_channel_TM_sf, Neurotransmitter_ion_chnl_CS, Neur_chan_lig-bd, Neur_channel, Neurotrans-gated_channel_TM, GABAA/Glycine_rcpt	FALSE	FALSE
5	161334752	161334904	GABRB2	ENSG00000145864	ENST00000274547	ENSE00001021240	161334752	161334904	8	1	1		TRUE				IPR036734, IPR036719, IPR018000, IPR006202, IPR006201, IPR006029, IPR006028	Neur_chan_lig-bd_sf, Neuro-gated_channel_TM_sf, Neurotransmitter_ion_chnl_CS, Neur_chan_lig-bd, Neur_channel, Neurotrans-gated_channel_TM, GABAA/Glycine_rcpt	FALSE	FALSE
5	161330883	161331127	GABRB2	ENSG00000145864	ENST00000274547	ENSE00001021241	161330883	161331127	9	1	0						IPR036734, IPR036719, IPR018000, IPR006202, IPR006201, IPR006029, IPR006028	Neur_chan_lig-bd_sf, Neuro-gated_channel_TM_sf, Neurotransmitter_ion_chnl_CS, Neur_chan_lig-bd, Neur_channel, Neurotrans-gated_channel_TM, GABAA/Glycine_rcpt	FALSE	FALSE
5	161326368	161326481	GABRB2	ENSG00000145864	ENST00000274547	ENSE00001085891	161326368	161326481	10	0	0	TRUE					IPR036734, IPR036719, IPR018000, IPR006202, IPR006201, IPR006029, IPR006028	Neur_chan_lig-bd_sf, Neuro-gated_channel_TM_sf, Neurotransmitter_ion_chnl_CS, Neur_chan_lig-bd, Neur_channel, Neurotrans-gated_channel_TM, GABAA/Glycine_rcpt	FALSE	FALSE
5	161294081	161294428	GABRB2	ENSG00000145864	ENST00000274547	ENSE00001517002	161288429	161294428	11	0	-1						IPR036734, IPR036719, IPR018000, IPR006202, IPR006201, IPR006029, IPR006028	Neur_chan_lig-bd_sf, Neuro-gated_channel_TM_sf, Neurotransmitter_ion_chnl_CS, Neur_chan_lig-bd, Neur_channel, Neurotrans-gated_channel_TM, GABAA/Glycine_rcpt	FALSE	FALSE
5			GABRB2	ENSG00000145864	ENST00000353437	ENSE00002127905	161548059	161548227	1	-1	-1						IPR036734, IPR036719, IPR018000, IPR006202, IPR006201, IPR006029, IPR006028	Neur_chan_lig-bd_sf, Neuro-gated_channel_TM_sf, Neurotransmitter_ion_chnl_CS, Neur_chan_lig-bd, Neur_channel, Neurotrans-gated_channel_TM, GABAA/Glycine_rcpt	FALSE	FALSE
5	161294081	161294428	GABRB2	ENSG00000145864	ENST00000353437	ENSE00001857290	161293864	161294428	10	0	-1						IPR036734, IPR036719, IPR018000, IPR006202, IPR006201, IPR006029, IPR006028	Neur_chan_lig-bd_sf, Neuro-gated_channel_TM_sf, Neurotransmitter_ion_chnl_CS, Neur_chan_lig-bd, Neur_channel, Neurotrans-gated_channel_TM, GABAA/Glycine_rcpt	FALSE	FALSE
5	161546567	161546643	GABRB2	ENSG00000145864	ENST00000393959	ENSE00001517004	161546567	161546725	1	-1	2						IPR036734, IPR036719, IPR018000, IPR006202, IPR006201, IPR006029, IPR006028	Neur_chan_lig-bd_sf, Neuro-gated_channel_TM_sf, Neurotransmitter_ion_chnl_CS, Neur_chan_lig-bd, Neur_channel, Neurotrans-gated_channel_TM, GABAA/Glycine_rcpt	FALSE	FALSE
5	161294081	161294428	GABRB2	ENSG00000145864	ENST00000393959	ENSE00003897126	161288436	161294428	10	0	-1						IPR036734, IPR036719, IPR018000, IPR006202, IPR006201, IPR006029, IPR006028	Neur_chan_lig-bd_sf, Neuro-gated_channel_TM_sf, Neurotransmitter_ion_chnl_CS, Neur_chan_lig-bd, Neur_channel, Neurotrans-gated_channel_TM, GABAA/Glycine_rcpt	FALSE	FALSE
5			GABRB2	ENSG00000145864	ENST00000517547	ENSE00002111484	161546567	161546697	1	-1	-1				TRUE		IPR036734, IPR036719, IPR006202, IPR006201, IPR006029, IPR006028	Neur_chan_lig-bd_sf, Neuro-gated_channel_TM_sf, Neur_chan_lig-bd, Neur_channel, Neurotrans-gated_channel_TM, GABAA/Glycine_rcpt	FALSE	FALSE
5			GABRB2	ENSG00000145864	ENST00000517547	ENSE00003692734	161545227	161545294	2	-1	-1				TRUE		IPR036734, IPR036719, IPR006202, IPR006201, IPR006029, IPR006028	Neur_chan_lig-bd_sf, Neuro-gated_channel_TM_sf, Neur_chan_lig-bd, Neur_channel, Neurotrans-gated_channel_TM, GABAA/Glycine_rcpt	FALSE	FALSE
5	161410975	161411035	GABRB2	ENSG00000145864	ENST00000517547	ENSE00003653094	161410975	161411057	3	-1	1						IPR036734, IPR036719, IPR006202, IPR006201, IPR006029, IPR006028	Neur_chan_lig-bd_sf, Neuro-gated_channel_TM_sf, Neur_chan_lig-bd, Neur_channel, Neurotrans-gated_channel_TM, GABAA/Glycine_rcpt	FALSE	FALSE
5	161294081	161294428	GABRB2	ENSG00000145864	ENST00000517547	ENSE00002130626	161293898	161294428	7	0	-1						IPR036734, IPR036719, IPR006202, IPR006201, IPR006029, IPR006028	Neur_chan_lig-bd_sf, Neuro-gated_channel_TM_sf, Neur_chan_lig-bd, Neur_channel, Neurotrans-gated_channel_TM, GABAA/Glycine_rcpt	FALSE	FALSE
5			GABRB2	ENSG00000145864	ENST00000517901	ENSE00002091913	161548059	161548135	1	-1	-1				TRUE		IPR036734, IPR036719, IPR018000, IPR006202, IPR006201, IPR006029, IPR006028	Neur_chan_lig-bd_sf, Neuro-gated_channel_TM_sf, Neurotransmitter_ion_chnl_CS, Neur_chan_lig-bd, Neur_channel, Neurotrans-gated_channel_TM, GABAA/Glycine_rcpt	FALSE	FALSE
5			GABRB2	ENSG00000145864	ENST00000517901	ENSE00003677373	161546567	161546795	2	-1	-1				TRUE		IPR036734, IPR036719, IPR018000, IPR006202, IPR006201, IPR006029, IPR006028	Neur_chan_lig-bd_sf, Neuro-gated_channel_TM_sf, Neurotransmitter_ion_chnl_CS, Neur_chan_lig-bd, Neur_channel, Neurotrans-gated_channel_TM, GABAA/Glycine_rcpt	FALSE	FALSE
5	161545227	161545274	GABRB2	ENSG00000145864	ENST00000517901	ENSE00003481987	161545227	161545294	3	-1	0						IPR036734, IPR036719, IPR018000, IPR006202, IPR006201, IPR006029, IPR006028	Neur_chan_lig-bd_sf, Neuro-gated_channel_TM_sf, Neurotransmitter_ion_chnl_CS, Neur_chan_lig-bd, Neur_channel, Neurotrans-gated_channel_TM, GABAA/Glycine_rcpt	FALSE	FALSE
5			GABRB2	ENSG00000145864	ENST00000520240	ENSE00002091388	161547889	161548124	1	-1	-1						IPR036734, IPR036719, IPR018000, IPR006202, IPR006201, IPR006029, IPR006028	Neur_chan_lig-bd_sf, Neuro-gated_channel_TM_sf, Neurotransmitter_ion_chnl_CS, Neur_chan_lig-bd, Neur_channel, Neurotrans-gated_channel_TM, GABAA/Glycine_rcpt	FALSE	FALSE
5			GABRB2	ENSG00000145864	ENST00000675303	ENSE00003901085	161546889	161547032	1	-1	-1						IPR036734, IPR036719, IPR018000, IPR006202, IPR006201, IPR006029, IPR006028	Neur_chan_lig-bd_sf, Neuro-gated_channel_TM_sf, Neurotransmitter_ion_chnl_CS, Neur_chan_lig-bd, Neur_channel, Neurotrans-gated_channel_TM, GABAA/Glycine_rcpt	FALSE	FALSE
5	161294081	161294428	GABRB2	ENSG00000145864	ENST00000675303	ENSE00003903973	161290307	161294428	10	0	-1						IPR036734, IPR036719, IPR018000, IPR006202, IPR006201, IPR006029, IPR006028	Neur_chan_lig-bd_sf, Neuro-gated_channel_TM_sf, Neurotransmitter_ion_chnl_CS, Neur_chan_lig-bd, Neur_channel, Neurotrans-gated_channel_TM, GABAA/Glycine_rcpt	FALSE	FALSE
5			GABRB2	ENSG00000145864	ENST00000675381	ENSE00003902913	161534438	161534606	1	-1	-1				TRUE		IPR036734, IPR036719, IPR018000, IPR006202, IPR006201, IPR006029, IPR006028	Neur_chan_lig-bd_sf, Neuro-gated_channel_TM_sf, Neurotransmitter_ion_chnl_CS, Neur_chan_lig-bd, Neur_channel, Neurotrans-gated_channel_TM, GABAA/Glycine_rcpt	FALSE	FALSE
5	161459624	161459829	GABRB2	ENSG00000145864	ENST00000675381	ENSE00003900118	161459624	161459844	2	-1	2						IPR036734, IPR036719, IPR018000, IPR006202, IPR006201, IPR006029, IPR006028	Neur_chan_lig-bd_sf, Neuro-gated_channel_TM_sf, Neurotransmitter_ion_chnl_CS, Neur_chan_lig-bd, Neur_channel, Neurotrans-gated_channel_TM, GABAA/Glycine_rcpt	FALSE	FALSE
5	161294081	161294428	GABRB2	ENSG00000145864	ENST00000675381	ENSE00003900644	161290377	161294428	7	0	-1						IPR036734, IPR036719, IPR018000, IPR006202, IPR006201, IPR006029, IPR006028	Neur_chan_lig-bd_sf, Neuro-gated_channel_TM_sf, Neurotransmitter_ion_chnl_CS, Neur_chan_lig-bd, Neur_channel, Neurotrans-gated_channel_TM, GABAA/Glycine_rcpt	FALSE	FALSE
5			GABRB2	ENSG00000145864	ENST00000675746	ENSE00003902393	161404523	161404934	1	-1	-1				TRUE		IPR036719, IPR006201, IPR006029, IPR006028	Neuro-gated_channel_TM_sf, Neur_channel, Neurotrans-gated_channel_TM, GABAA/Glycine_rcpt	FALSE	FALSE
5			GABRB2	ENSG00000145864	ENST00000675746	ENSE00003901579	161336632	161336769	2	-1	-1				TRUE		IPR036719, IPR006201, IPR006029, IPR006028	Neuro-gated_channel_TM_sf, Neur_channel, Neurotrans-gated_channel_TM, GABAA/Glycine_rcpt	FALSE	FALSE
5	161334752	161334833	GABRB2	ENSG00000145864	ENST00000675746	ENSE00003900424	161334752	161334904	3	-1	1						IPR036719, IPR006201, IPR006029, IPR006028	Neuro-gated_channel_TM_sf, Neur_channel, Neurotrans-gated_channel_TM, GABAA/Glycine_rcpt	FALSE	FALSE
5	161294139	161294428	GABRB2	ENSG00000145864	ENST00000675746	ENSE00003903719	161294139	161294428	5	0	2						IPR036719, IPR006201, IPR006029, IPR006028	Neuro-gated_channel_TM_sf, Neur_channel, Neurotrans-gated_channel_TM, GABAA/Glycine_rcpt	FALSE	FALSE
5			GABRB2	ENSG00000145864	ENST00000675773	ENSE00003900284	161547451	161547766	1	-1	-1						IPR036734, IPR036719, IPR018000, IPR006202, IPR006201, IPR006029, IPR006028	Neur_chan_lig-bd_sf, Neuro-gated_channel_TM_sf, Neurotransmitter_ion_chnl_CS, Neur_chan_lig-bd, Neur_channel, Neurotrans-gated_channel_TM, GABAA/Glycine_rcpt	FALSE	FALSE
5	161294081	161294428	GABRB2	ENSG00000145864	ENST00000675773	ENSE00003903925	161289458	161294428	10	0	-1						IPR036734, IPR036719, IPR018000, IPR006202, IPR006201, IPR006029, IPR006028	Neur_chan_lig-bd_sf, Neuro-gated_channel_TM_sf, Neurotransmitter_ion_chnl_CS, Neur_chan_lig-bd, Neur_channel, Neurotrans-gated_channel_TM, GABAA/Glycine_rcpt	FALSE	FALSE
5			FBXO38	ENSG00000145868	ENST00000296701	ENSE00002060572	148383935	148384039	1	-1	-1				TRUE		IPR042354, IPR036047, IPR032675	FBX38, F-box-like_dom_sf, LRR_dom_sf	FALSE	FALSE
5	148394777	148394904	FBXO38	ENSG00000145868	ENST00000296701	ENSE00003614921	148394714	148394904	2	-1	2						IPR042354, IPR036047, IPR032675	FBX38, F-box-like_dom_sf, LRR_dom_sf	FALSE	FALSE
5	148398999	148399132	FBXO38	ENSG00000145868	ENST00000296701	ENSE00003519094	148398999	148399132	3	2	1						IPR042354, IPR036047, IPR032675	FBX38, F-box-like_dom_sf, LRR_dom_sf	FALSE	FALSE
5	148401982	148402145	FBXO38	ENSG00000145868	ENST00000296701	ENSE00003659896	148401982	148402145	4	1	0						IPR042354, IPR036047, IPR032675	FBX38, F-box-like_dom_sf, LRR_dom_sf	FALSE	FALSE
5	148402348	148402513	FBXO38	ENSG00000145868	ENST00000296701	ENSE00003525509	148402348	148402513	5	0	1						IPR042354, IPR036047, IPR032675	FBX38, F-box-like_dom_sf, LRR_dom_sf	FALSE	FALSE
5	148404685	148404822	FBXO38	ENSG00000145868	ENST00000296701	ENSE00003676122	148404685	148404822	6	1	1		TRUE				IPR042354, IPR036047, IPR032675	FBX38, F-box-like_dom_sf, LRR_dom_sf	FALSE	FALSE
5	148406257	148406394	FBXO38	ENSG00000145868	ENST00000296701	ENSE00003665240	148406257	148406394	7	1	1		TRUE				IPR042354, IPR036047, IPR032675	FBX38, F-box-like_dom_sf, LRR_dom_sf	FALSE	FALSE
5	148409124	148409217	FBXO38	ENSG00000145868	ENST00000296701	ENSE00003692720	148409124	148409217	8	1	2						IPR042354, IPR036047, IPR032675	FBX38, F-box-like_dom_sf, LRR_dom_sf	FALSE	FALSE
5	148410635	148410765	FBXO38	ENSG00000145868	ENST00000296701	ENSE00003640717	148410635	148410765	9	2	1						IPR042354, IPR036047, IPR032675	FBX38, F-box-like_dom_sf, LRR_dom_sf	FALSE	FALSE
5	148414136	148414306	FBXO38	ENSG00000145868	ENST00000296701	ENSE00003693902	148414136	148414306	10	1	1		TRUE				IPR042354, IPR036047, IPR032675	FBX38, F-box-like_dom_sf, LRR_dom_sf	FALSE	FALSE
5	148415928	148416070	FBXO38	ENSG00000145868	ENST00000296701	ENSE00003533671	148415928	148416070	11	1	0						IPR042354, IPR036047, IPR032675	FBX38, F-box-like_dom_sf, LRR_dom_sf	FALSE	FALSE
5	148416994	148417204	FBXO38	ENSG00000145868	ENST00000296701	ENSE00001125484	148416994	148417204	12	0	1						IPR042354, IPR036047, IPR032675	FBX38, F-box-like_dom_sf, LRR_dom_sf	FALSE	FALSE
5	148423998	148424117	FBXO38	ENSG00000145868	ENST00000296701	ENSE00001293128	148423998	148424117	13	1	1		TRUE				IPR042354, IPR036047, IPR032675	FBX38, F-box-like_dom_sf, LRR_dom_sf	FALSE	FALSE
5	148425522	148425701	FBXO38	ENSG00000145868	ENST00000296701	ENSE00003650005	148425522	148425701	14	1	1		TRUE				IPR042354, IPR036047, IPR032675	FBX38, F-box-like_dom_sf, LRR_dom_sf	FALSE	FALSE
5	148433424	148433524	FBXO38	ENSG00000145868	ENST00000296701	ENSE00003668025	148433424	148433524	15	1	0						IPR042354, IPR036047, IPR032675	FBX38, F-box-like_dom_sf, LRR_dom_sf	FALSE	FALSE
5	148433635	148433737	FBXO38	ENSG00000145868	ENST00000296701	ENSE00003663751	148433635	148433737	16	0	1						IPR042354, IPR036047, IPR032675	FBX38, F-box-like_dom_sf, LRR_dom_sf	FALSE	FALSE
5	148438332	148438498	FBXO38	ENSG00000145868	ENST00000296701	ENSE00003542962	148438332	148438498	17	1	0						IPR042354, IPR036047, IPR032675	FBX38, F-box-like_dom_sf, LRR_dom_sf	FALSE	FALSE
5	148439647	148439792	FBXO38	ENSG00000145868	ENST00000296701	ENSE00003681215	148439647	148439792	18	0	2						IPR042354, IPR036047, IPR032675	FBX38, F-box-like_dom_sf, LRR_dom_sf	FALSE	FALSE
5	148440424	148440527	FBXO38	ENSG00000145868	ENST00000296701	ENSE00003658891	148440424	148440527	19	2	1						IPR042354, IPR036047, IPR032675	FBX38, F-box-like_dom_sf, LRR_dom_sf	FALSE	FALSE
5	148441124	148441237	FBXO38	ENSG00000145868	ENST00000296701	ENSE00001305718	148441124	148441237	20	1	1		TRUE				IPR042354, IPR036047, IPR032675	FBX38, F-box-like_dom_sf, LRR_dom_sf	FALSE	FALSE
5	148441969	148442147	FBXO38	ENSG00000145868	ENST00000296701	ENSE00001334834	148441969	148442827	21	1	-1						IPR042354, IPR036047, IPR032675	FBX38, F-box-like_dom_sf, LRR_dom_sf	FALSE	FALSE
5			FBXO38	ENSG00000145868	ENST00000340253	ENSE00000000093	148383958	148384039	1	-1	-1						IPR042354, IPR036047, IPR032675	FBX38, F-box-like_dom_sf, LRR_dom_sf	FALSE	FALSE
5	148427213	148427947	FBXO38	ENSG00000145868	ENST00000340253	ENSE00001421466	148427213	148427947	15	1	1						IPR042354, IPR036047, IPR032675	FBX38, F-box-like_dom_sf, LRR_dom_sf	FALSE	FALSE
5	148441969	148442147	FBXO38	ENSG00000145868	ENST00000340253	ENSE00003904131	148441969	148442836	22	1	-1						IPR042354, IPR036047, IPR032675	FBX38, F-box-like_dom_sf, LRR_dom_sf	FALSE	FALSE
5			FBXO38	ENSG00000145868	ENST00000394370	ENSE00001869498	148384002	148384039	1	-1	-1						IPR042354, IPR036047, IPR032675	FBX38, F-box-like_dom_sf, LRR_dom_sf	FALSE	FALSE
5	148427213	148427722	FBXO38	ENSG00000145868	ENST00000394370	ENSE00001518264	148427213	148427722	15	1	1						IPR042354, IPR036047, IPR032675	FBX38, F-box-like_dom_sf, LRR_dom_sf	FALSE	FALSE
5	148394777	148394904	FBXO38	ENSG00000145868	ENST00000513826	ENSE00003519676	148394712	148394904	1	-1	2						IPR042354, IPR036047, IPR032675	FBX38, F-box-like_dom_sf, LRR_dom_sf	FALSE	FALSE
5	148441969	148442147	FBXO38	ENSG00000145868	ENST00000513826	ENSE00002023322	148441969	148442835	20	1	-1						IPR042354, IPR036047, IPR032675	FBX38, F-box-like_dom_sf, LRR_dom_sf	FALSE	FALSE
5	148312484	148312544	SPINK7	ENSG00000145879	ENST00000274565	ENSE00000972773	148312423	148312544	1	-1	1						IPR036058	Kazal_dom_sf	FALSE	FALSE
5	148313374	148313399	SPINK7	ENSG00000145879	ENST00000274565	ENSE00003513760	148313374	148313399	2	1	0						IPR036058	Kazal_dom_sf	FALSE	FALSE
5	148314100	148314224	SPINK7	ENSG00000145879	ENST00000274565	ENSE00000972775	148314100	148314224	3	0	2						IPR036058	Kazal_dom_sf	FALSE	FALSE
5	148315639	148315684	SPINK7	ENSG00000145879	ENST00000274565	ENSE00003672010	148315639	148315919	4	2	-1						IPR036058	Kazal_dom_sf	FALSE	FALSE
5	148314091	148314224	SPINK7	ENSG00000145879	ENST00000523535	ENSE00002089840	148314074	148314224	1	-1	2						IPR036058	Kazal_dom_sf	FALSE	FALSE
5	148315639	148315684	SPINK7	ENSG00000145879	ENST00000523535	ENSE00002095682	148315639	148315786	2	2	-1						IPR036058	Kazal_dom_sf	FALSE	FALSE
5	149358069	149358156	PCYOX1L	ENSG00000145882	ENST00000274569	ENSE00001292406	149358046	149358156	1	-1	1						IPR036188, IPR017046	FAD/NAD-bd_sf, Prenylcysteine_Oxase	FALSE	FALSE
5	149362637	149362843	PCYOX1L	ENSG00000145882	ENST00000274569	ENSE00003644631	149362637	149362843	2	1	1		TRUE				IPR036188, IPR017046	FAD/NAD-bd_sf, Prenylcysteine_Oxase	FALSE	FALSE
5	149364036	149364210	PCYOX1L	ENSG00000145882	ENST00000274569	ENSE00003481387	149364036	149364210	3	1	2						IPR036188, IPR017046	FAD/NAD-bd_sf, Prenylcysteine_Oxase	FALSE	FALSE
5	149365942	149366153	PCYOX1L	ENSG00000145882	ENST00000274569	ENSE00003627698	149365942	149366153	4	2	1						IPR036188, IPR017046	FAD/NAD-bd_sf, Prenylcysteine_Oxase	FALSE	FALSE
5	149367360	149367500	PCYOX1L	ENSG00000145882	ENST00000274569	ENSE00003482941	149367360	149367500	5	1	1		TRUE				IPR036188, IPR017046	FAD/NAD-bd_sf, Prenylcysteine_Oxase	FALSE	FALSE
5	149367993	149368654	PCYOX1L	ENSG00000145882	ENST00000274569	ENSE00003541493	149367993	149369653	6	1	-1						IPR036188, IPR017046	FAD/NAD-bd_sf, Prenylcysteine_Oxase	FALSE	FALSE
5	149358069	149358172	PCYOX1L	ENSG00000145882	ENST00000505669	ENSE00002051268	149358069	149358172	1	0	2
5	149362637	149362781	PCYOX1L	ENSG00000145882	ENST00000505669	ENSE00003628184	149362637	149362843	2	2	-1
5			PCYOX1L	ENSG00000145882	ENST00000505669	ENSE00002030689	149366119	149366153	4	-1	-1
5	149358069	149358156	PCYOX1L	ENSG00000145882	ENST00000510990	ENSE00002078483	149358037	149358156	1	-1	1
5	149362967	149363007	PCYOX1L	ENSG00000145882	ENST00000510990	ENSE00002020668	149362967	149363016	3	1	-1
5			PCYOX1L	ENSG00000145882	ENST00000510990	ENSE00003529489	149364036	149364210	4	-1	-1				TRUE
5			PCYOX1L	ENSG00000145882	ENST00000510990	ENSE00002055193	149365942	149365971	5	-1	-1
5			PCYOX1L	ENSG00000145882	ENST00000511945	ENSE00003584022	149365942	149366153	4	-1	-1				TRUE
5			PCYOX1L	ENSG00000145882	ENST00000511945	ENSE00003513651	149367360	149367500	5	-1	-1				TRUE
5			PCYOX1L	ENSG00000145882	ENST00000511945	ENSE00003524348	149367993	149369653	6	-1	-1
5	149362819	149362843	PCYOX1L	ENSG00000145882	ENST00000514349	ENSE00002055829	149362240	149362843	1	-1	1						IPR017046	Prenylcysteine_Oxase	FALSE	FALSE
5	151924494	151924549	GLRA1	ENSG00000145888	ENST00000274576	ENSE00001342918	151924494	151924851	1	-1	2						IPR036734, IPR036719, IPR018000, IPR008128, IPR008127, IPR006202, IPR006201, IPR006029	Neur_chan_lig-bd_sf, Neuro-gated_channel_TM_sf, Neurotransmitter_ion_chnl_CS, Glycine_rcpt_A1, Glycine_rcpt_A, Neur_chan_lig-bd, Neur_channel, Neurotrans-gated_channel_TM	FALSE	FALSE
5	151892311	151892438	GLRA1	ENSG00000145888	ENST00000274576	ENSE00003460981	151892311	151892438	2	2	1						IPR036734, IPR036719, IPR018000, IPR008128, IPR008127, IPR006202, IPR006201, IPR006029	Neur_chan_lig-bd_sf, Neuro-gated_channel_TM_sf, Neurotransmitter_ion_chnl_CS, Glycine_rcpt_A1, Glycine_rcpt_A, Neur_chan_lig-bd, Neur_channel, Neurotrans-gated_channel_TM	FALSE	FALSE
5	151886721	151886788	GLRA1	ENSG00000145888	ENST00000274576	ENSE00003572692	151886721	151886788	3	1	0						IPR036734, IPR036719, IPR018000, IPR008128, IPR008127, IPR006202, IPR006201, IPR006029	Neur_chan_lig-bd_sf, Neuro-gated_channel_TM_sf, Neurotransmitter_ion_chnl_CS, Glycine_rcpt_A1, Glycine_rcpt_A, Neur_chan_lig-bd, Neur_channel, Neurotrans-gated_channel_TM	FALSE	FALSE
5	151859785	151860008	GLRA1	ENSG00000145888	ENST00000274576	ENSE00003534995	151859785	151860008	4	0	2						IPR036734, IPR036719, IPR018000, IPR008128, IPR008127, IPR006202, IPR006201, IPR006029	Neur_chan_lig-bd_sf, Neuro-gated_channel_TM_sf, Neurotransmitter_ion_chnl_CS, Glycine_rcpt_A1, Glycine_rcpt_A, Neur_chan_lig-bd, Neur_channel, Neurotrans-gated_channel_TM	FALSE	FALSE
5	151856301	151856383	GLRA1	ENSG00000145888	ENST00000274576	ENSE00003461042	151856301	151856383	5	2	1						IPR036734, IPR036719, IPR018000, IPR008128, IPR008127, IPR006202, IPR006201, IPR006029	Neur_chan_lig-bd_sf, Neuro-gated_channel_TM_sf, Neurotransmitter_ion_chnl_CS, Glycine_rcpt_A1, Glycine_rcpt_A, Neur_chan_lig-bd, Neur_channel, Neurotrans-gated_channel_TM	FALSE	FALSE
5	151855040	151855177	GLRA1	ENSG00000145888	ENST00000274576	ENSE00003528981	151855040	151855177	6	1	1		TRUE				IPR036734, IPR036719, IPR018000, IPR008128, IPR008127, IPR006202, IPR006201, IPR006029	Neur_chan_lig-bd_sf, Neuro-gated_channel_TM_sf, Neurotransmitter_ion_chnl_CS, Glycine_rcpt_A1, Glycine_rcpt_A, Neur_chan_lig-bd, Neur_channel, Neurotrans-gated_channel_TM	FALSE	FALSE
5	151851390	151851604	GLRA1	ENSG00000145888	ENST00000274576	ENSE00003594394	151851390	151851604	7	1	0						IPR036734, IPR036719, IPR018000, IPR008128, IPR008127, IPR006202, IPR006201, IPR006029	Neur_chan_lig-bd_sf, Neuro-gated_channel_TM_sf, Neurotransmitter_ion_chnl_CS, Glycine_rcpt_A1, Glycine_rcpt_A, Neur_chan_lig-bd, Neur_channel, Neurotrans-gated_channel_TM	FALSE	FALSE
5	151828921	151829067	GLRA1	ENSG00000145888	ENST00000274576	ENSE00003595147	151828921	151829067	8	0	0	TRUE					IPR036734, IPR036719, IPR018000, IPR008128, IPR008127, IPR006202, IPR006201, IPR006029	Neur_chan_lig-bd_sf, Neuro-gated_channel_TM_sf, Neurotransmitter_ion_chnl_CS, Glycine_rcpt_A1, Glycine_rcpt_A, Neur_chan_lig-bd, Neur_channel, Neurotrans-gated_channel_TM	FALSE	FALSE
5	151822673	151822963	GLRA1	ENSG00000145888	ENST00000274576	ENSE00002132366	151822513	151822963	9	0	-1						IPR036734, IPR036719, IPR018000, IPR008128, IPR008127, IPR006202, IPR006201, IPR006029	Neur_chan_lig-bd_sf, Neuro-gated_channel_TM_sf, Neurotransmitter_ion_chnl_CS, Glycine_rcpt_A1, Glycine_rcpt_A, Neur_chan_lig-bd, Neur_channel, Neurotrans-gated_channel_TM	FALSE	FALSE
5	151924494	151924549	GLRA1	ENSG00000145888	ENST00000455880	ENSE00003650800	151924494	151924836	1	-1	2						IPR036734, IPR036719, IPR018000, IPR008128, IPR008127, IPR006202, IPR006201, IPR006029	Neur_chan_lig-bd_sf, Neuro-gated_channel_TM_sf, Neurotransmitter_ion_chnl_CS, Glycine_rcpt_A1, Glycine_rcpt_A, Neur_chan_lig-bd, Neur_channel, Neurotrans-gated_channel_TM	FALSE	FALSE
5	151822673	151822987	GLRA1	ENSG00000145888	ENST00000455880	ENSE00001766501	151822627	151822987	9	0	-1						IPR036734, IPR036719, IPR018000, IPR008128, IPR008127, IPR006202, IPR006201, IPR006029	Neur_chan_lig-bd_sf, Neuro-gated_channel_TM_sf, Neurotransmitter_ion_chnl_CS, Glycine_rcpt_A1, Glycine_rcpt_A, Neur_chan_lig-bd, Neur_channel, Neurotrans-gated_channel_TM	FALSE	FALSE
5			TNIP1	ENSG00000145901	ENST00000315050	ENSE00001740912	151087085	151087158	1	-1	-1				TRUE
5	151064960	151065095	TNIP1	ENSG00000145901	ENST00000315050	ENSE00001273460	151064960	151065131	2	-1	1
5	151063613	151063747	TNIP1	ENSG00000145901	ENST00000315050	ENSE00003672337	151063613	151063747	3	1	1		TRUE
5	151062127	151062212	TNIP1	ENSG00000145901	ENST00000315050	ENSE00000972914	151062127	151062212	4	1	0
5	151060318	151060395	TNIP1	ENSG00000145901	ENST00000315050	ENSE00000972915	151060318	151060395	5	0	0	TRUE
5	151056766	151056957	TNIP1	ENSG00000145901	ENST00000315050	ENSE00000972916	151056766	151056957	6	0	0	TRUE
5	151052165	151052259	TNIP1	ENSG00000145901	ENST00000315050	ENSE00000972917	151052165	151052259	7	0	2
5	151049824	151049947	TNIP1	ENSG00000145901	ENST00000315050	ENSE00000972918	151049824	151049947	8	2	0
5	151045861	151045950	TNIP1	ENSG00000145901	ENST00000315050	ENSE00000972919	151045861	151045950	9	0	0	TRUE
5	151042896	151042961	TNIP1	ENSG00000145901	ENST00000315050	ENSE00000972920	151042896	151042961	10	0	0	TRUE
5	151042540	151042671	TNIP1	ENSG00000145901	ENST00000315050	ENSE00001505688	151042540	151042671	11	0	0	TRUE
5	151039097	151039225	TNIP1	ENSG00000145901	ENST00000315050	ENSE00000972922	151039097	151039225	12	0	0	TRUE
5	151036790	151036921	TNIP1	ENSG00000145901	ENST00000315050	ENSE00000972923	151036790	151036921	13	0	0	TRUE
5	151035582	151035707	TNIP1	ENSG00000145901	ENST00000315050	ENSE00003597877	151035582	151035707	14	0	0	TRUE
5	151035002	151035067	TNIP1	ENSG00000145901	ENST00000315050	ENSE00003519404	151035002	151035067	15	0	0	TRUE
5	151033608	151033799	TNIP1	ENSG00000145901	ENST00000315050	ENSE00003463862	151033608	151033799	16	0	0	TRUE
5	151032287	151032383	TNIP1	ENSG00000145901	ENST00000315050	ENSE00003604760	151032287	151032383	17	0	1
5	151030713	151030747	TNIP1	ENSG00000145901	ENST00000315050	ENSE00002099695	151029949	151030747	18	1	-1
5			TNIP1	ENSG00000145901	ENST00000389378	ENSE00001517791	151080880	151081084	1	-1	-1
5	151032320	151032400	TNIP1	ENSG00000145901	ENST00000389378	ENSE00003748726	151032287	151032400	17	0	-1
5			TNIP1	ENSG00000145901	ENST00000389378	ENSE00003737101	151029947	151030747	18	-1	-1
5	151039097	151039198	TNIP1	ENSG00000145901	ENST00000517504	ENSE00002095855	151039097	151039198	1	0	0						IPR033372	TNIP1	FALSE	FALSE
5	151035041	151035067	TNIP1	ENSG00000145901	ENST00000517504	ENSE00002118534	151035041	151035067	4	0	0	TRUE					IPR033372	TNIP1	FALSE	FALSE
5	151030070	151030123	TNIP1	ENSG00000145901	ENST00000517504	ENSE00002129251	151029949	151030123	5	0	-1						IPR033372	TNIP1	FALSE	FALSE
5			TNIP1	ENSG00000145901	ENST00000518977	ENSE00002135845	151080880	151081074	1	-1	-1
5	151030642	151030673	TNIP1	ENSG00000145901	ENST00000518977	ENSE00002097794	151030581	151030673	18	1	-1
5	151063613	151063724	TNIP1	ENSG00000145901	ENST00000519339	ENSE00003680227	151063613	151063747	1	-1	1
5	151033529	151033579	TNIP1	ENSG00000145901	ENST00000519339	ENSE00002090524	151033480	151033579	14	0	-1
5			TNIP1	ENSG00000145901	ENST00000519339	ENSE00003634898	151032287	151032383	15	-1	-1				TRUE
5			TNIP1	ENSG00000145901	ENST00000519339	ENSE00003539950	151030581	151030747	16	-1	-1
5			TNIP1	ENSG00000145901	ENST00000520695	ENSE00002092614	151080324	151080359	2	-1	-1
5	151060322	151060395	TNIP1	ENSG00000145901	ENST00000520695	ENSE00002092718	151060322	151060395	6	0	2
5			TNIP1	ENSG00000145901	ENST00000520931	ENSE00002136832	151080880	151081016	1	-1	-1
5	151030713	151030747	TNIP1	ENSG00000145901	ENST00000520931	ENSE00001505687	151029945	151030747	17	1	-1
5			TNIP1	ENSG00000145901	ENST00000521001	ENSE00002110371	151093438	151093577	1	-1	-1
5	151060354	151060395	TNIP1	ENSG00000145901	ENST00000521001	ENSE00002101158	151060354	151060395	5	0	0
5			TNIP1	ENSG00000145901	ENST00000521591	ENSE00002124998	151080880	151081034	1	-1	-1
5			TNIP1	ENSG00000145901	ENST00000522100	ENSE00002127361	151087085	151087166	1	-1	-1
5	151045866	151045950	TNIP1	ENSG00000145901	ENST00000522100	ENSE00002113705	151045866	151045950	8	0	1
5			TNIP1	ENSG00000145901	ENST00000522226	ENSE00002136706	151087591	151087660	1	-1	-1
5	151030713	151030747	TNIP1	ENSG00000145901	ENST00000522226	ENSE00002125538	151030492	151030747	18	1	-1
5	151064960	151065095	TNIP1	ENSG00000145901	ENST00000523200	ENSE00002129837	151064960	151065095	1	0	1
5	151030713	151030747	TNIP1	ENSG00000145901	ENST00000523200	ENSE00002107444	151030689	151030747	16	1	-1
5	151030642	151030673	TNIP1	ENSG00000145901	ENST00000523338	ENSE00002124070	151029949	151030673	18	1	-1
5	151030664	151030747	TNIP1	ENSG00000145901	ENST00000524280	ENSE00002134207	151030619	151030747	15	0	-1
5			TNIP1	ENSG00000145901	ENST00000610535	ENSE00003839106	151080880	151081054	1	-1	-1
5	151030713	151030747	TNIP1	ENSG00000145901	ENST00000610535	ENSE00003730143	151029961	151030747	17	1	-1
5	151030664	151030747	TNIP1	ENSG00000145901	ENST00000610874	ENSE00003747631	151029947	151030747	16	0	-1
5	151786621	151786715	G3BP1	ENSG00000145907	ENST00000356245	ENSE00003480665	151786572	151786715	2	-1	2						IPR039539, IPR034375, IPR032710	Ras_GTPase_bind_prot, G3BP1, NTF2-like_dom_sf	FALSE	FALSE
5	151790323	151790404	G3BP1	ENSG00000145907	ENST00000356245	ENSE00003577419	151790323	151790404	3	2	0						IPR039539, IPR034375, IPR032710, IPR018222	Ras_GTPase_bind_prot, G3BP1, NTF2-like_dom_sf, Nuclear_transport_factor_2_euk	FALSE	FALSE
5	151790889	151791062	G3BP1	ENSG00000145907	ENST00000356245	ENSE00003530893	151790889	151791062	4	0	0	TRUE					IPR039539, IPR034375, IPR032710, IPR018222	Ras_GTPase_bind_prot, G3BP1, NTF2-like_dom_sf, Nuclear_transport_factor_2_euk	FALSE	FALSE
5	151794159	151794249	G3BP1	ENSG00000145907	ENST00000356245	ENSE00003478154	151794159	151794249	5	0	1						IPR039539, IPR035979, IPR034375, IPR034374, IPR032710, IPR018222, IPR002075	Ras_GTPase_bind_prot, RBD_domain_sf, G3BP1, G3BP1_RRM, NTF2-like_dom_sf, Nuclear_transport_factor_2_euk, NTF2	FALSE	FALSE
5	151795479	151795575	G3BP1	ENSG00000145907	ENST00000356245	ENSE00003663932	151795479	151795575	6	1	2						IPR039539, IPR035979, IPR034375, IPR034374, IPR032710, IPR018222, IPR002075	Ras_GTPase_bind_prot, RBD_domain_sf, G3BP1, G3BP1_RRM, NTF2-like_dom_sf, Nuclear_transport_factor_2_euk, NTF2	FALSE	FALSE
5	151797227	151797428	G3BP1	ENSG00000145907	ENST00000356245	ENSE00003584858	151797227	151797428	7	2	0						IPR039539, IPR035979, IPR034375, IPR034374, IPR032710, IPR018222, IPR002075	Ras_GTPase_bind_prot, RBD_domain_sf, G3BP1, G3BP1_RRM, NTF2-like_dom_sf, Nuclear_transport_factor_2_euk, NTF2	FALSE	FALSE
5	151799212	151799313	G3BP1	ENSG00000145907	ENST00000356245	ENSE00003677770	151799212	151799313	8	0	0	TRUE					IPR039539, IPR035979, IPR034375, IPR034374, IPR032710, IPR018222, IPR002075	Ras_GTPase_bind_prot, RBD_domain_sf, G3BP1, G3BP1_RRM, NTF2-like_dom_sf, Nuclear_transport_factor_2_euk, NTF2	FALSE	FALSE
5	151799889	151800000	G3BP1	ENSG00000145907	ENST00000356245	ENSE00003500209	151799889	151800000	9	0	1						IPR039539, IPR035979, IPR034375, IPR034374, IPR032710, IPR018222, IPR002075	Ras_GTPase_bind_prot, RBD_domain_sf, G3BP1, G3BP1_RRM, NTF2-like_dom_sf, Nuclear_transport_factor_2_euk, NTF2	FALSE	FALSE
5	151800218	151800346	G3BP1	ENSG00000145907	ENST00000356245	ENSE00003462263	151800218	151800346	10	1	1		TRUE				IPR039539, IPR035979, IPR034375, IPR034374, IPR032710, IPR018222, IPR002075	Ras_GTPase_bind_prot, RBD_domain_sf, G3BP1, G3BP1_RRM, NTF2-like_dom_sf, Nuclear_transport_factor_2_euk, NTF2	FALSE	FALSE
5	151800760	151800869	G3BP1	ENSG00000145907	ENST00000356245	ENSE00003574665	151800760	151800869	11	1	0						IPR039539, IPR035979, IPR034375, IPR034374, IPR032710, IPR018222, IPR002075	Ras_GTPase_bind_prot, RBD_domain_sf, G3BP1, G3BP1_RRM, NTF2-like_dom_sf, Nuclear_transport_factor_2_euk, NTF2	FALSE	FALSE
5	151803885	151804091	G3BP1	ENSG00000145907	ENST00000356245	ENSE00001886878	151803885	151812785	12	0	-1						IPR039539, IPR035979, IPR034375, IPR034374, IPR032710, IPR018222, IPR002075	Ras_GTPase_bind_prot, RBD_domain_sf, G3BP1, G3BP1_RRM, NTF2-like_dom_sf, Nuclear_transport_factor_2_euk, NTF2	FALSE	FALSE
5			G3BP1	ENSG00000145907	ENST00000394123	ENSE00001909148	151771910	151772036	1	-1	-1				TRUE		IPR039539, IPR035979, IPR034375, IPR034374, IPR032710, IPR018222, IPR002075	Ras_GTPase_bind_prot, RBD_domain_sf, G3BP1, G3BP1_RRM, NTF2-like_dom_sf, Nuclear_transport_factor_2_euk, NTF2	FALSE	FALSE
5	151786621	151786715	G3BP1	ENSG00000145907	ENST00000394123	ENSE00001430852	151786603	151786715	2	-1	2						IPR039539, IPR034375, IPR032710, IPR018222	Ras_GTPase_bind_prot, G3BP1, NTF2-like_dom_sf, Nuclear_transport_factor_2_euk	FALSE	FALSE
5	151790889	151790907	G3BP1	ENSG00000145907	ENST00000517947	ENSE00003613574	151790889	151791062	3	2	-1
5			G3BP1	ENSG00000145907	ENST00000517947	ENSE00003530313	151794159	151794249	4	-1	-1				TRUE
5			G3BP1	ENSG00000145907	ENST00000517947	ENSE00003492856	151795479	151795575	5	-1	-1
5			G3BP1	ENSG00000145907	ENST00000520006	ENSE00002139675	151771954	151772036	1	-1	-1				TRUE		IPR039539, IPR034375, IPR032710	Ras_GTPase_bind_prot, G3BP1, NTF2-like_dom_sf	FALSE	FALSE
5			G3BP1	ENSG00000145907	ENST00000520006	ENSE00003907976	151772535	151772567	2	-1	-1						IPR039539, IPR034375, IPR032710	Ras_GTPase_bind_prot, G3BP1, NTF2-like_dom_sf	FALSE	FALSE
5			G3BP1	ENSG00000145907	ENST00000520177	ENSE00003907308	151771947	151772032	1	-1	-1						IPR039539, IPR035979, IPR034375, IPR032710, IPR018222	Ras_GTPase_bind_prot, RBD_domain_sf, G3BP1, NTF2-like_dom_sf, Nuclear_transport_factor_2_euk	FALSE	FALSE
5	151803885	151803904	G3BP1	ENSG00000145907	ENST00000520177	ENSE00002130907	151803885	151805319	11	1	-1						IPR039539, IPR035979, IPR034375, IPR032710, IPR018222	Ras_GTPase_bind_prot, RBD_domain_sf, G3BP1, NTF2-like_dom_sf, Nuclear_transport_factor_2_euk	FALSE	FALSE
5			G3BP1	ENSG00000145907	ENST00000520578	ENSE00002101261	151771084	151771243	1	-1	-1						IPR039539, IPR034375, IPR032710, IPR018222	Ras_GTPase_bind_prot, G3BP1, NTF2-like_dom_sf, Nuclear_transport_factor_2_euk	FALSE	FALSE
5	151795479	151795496	G3BP1	ENSG00000145907	ENST00000522367	ENSE00003604704	151795479	151795575	5	0	-1
5			G3BP1	ENSG00000145907	ENST00000522367	ENSE00003601889	151797227	151797428	6	-1	-1
5			G3BP1	ENSG00000145907	ENST00000522666	ENSE00002126940	151772504	151772668	1	-1	-1				TRUE
5			G3BP1	ENSG00000145907	ENST00000522666	ENSE00002118856	151797227	151797369	6	-1	-1
5			G3BP1	ENSG00000145907	ENST00000522761	ENSE00003905432	151771938	151772032	1	-1	-1						IPR039539, IPR035979, IPR034375, IPR034374, IPR032710, IPR018222, IPR002075	Ras_GTPase_bind_prot, RBD_domain_sf, G3BP1, G3BP1_RRM, NTF2-like_dom_sf, Nuclear_transport_factor_2_euk, NTF2	FALSE	FALSE
5	151803885	151804091	G3BP1	ENSG00000145907	ENST00000522761	ENSE00003579062	151803885	151804237	12	0	-1						IPR039539, IPR035979, IPR034375, IPR034374, IPR032710, IPR018222, IPR002075	Ras_GTPase_bind_prot, RBD_domain_sf, G3BP1, G3BP1_RRM, NTF2-like_dom_sf, Nuclear_transport_factor_2_euk, NTF2	FALSE	FALSE
5			G3BP1	ENSG00000145907	ENST00000523519	ENSE00002094747	151771045	151771212	1	-1	-1						IPR039539, IPR034375, IPR032710, IPR018222	Ras_GTPase_bind_prot, G3BP1, NTF2-like_dom_sf, Nuclear_transport_factor_2_euk	FALSE	FALSE
5	151790889	151791029	G3BP1	ENSG00000145907	ENST00000523519	ENSE00002091113	151790889	151791029	4	0	0						IPR039539, IPR034375, IPR032710, IPR018222	Ras_GTPase_bind_prot, G3BP1, NTF2-like_dom_sf, Nuclear_transport_factor_2_euk	FALSE	FALSE
5			G3BP1	ENSG00000145907	ENST00000627077	ENSE00003904402	151771884	151771912	1	-1	-1						IPR039539, IPR034375, IPR032710	Ras_GTPase_bind_prot, G3BP1, NTF2-like_dom_sf	FALSE	FALSE
5	151803885	151803904	G3BP1	ENSG00000145907	ENST00000676507	ENSE00003904358	151803885	151804141	2	1	-1						IPR039539, IPR035979, IPR034375, IPR012677	Ras_GTPase_bind_prot, RBD_domain_sf, G3BP1, Nucleotide-bd_a/b_plait_sf	FALSE	FALSE
5	151803885	151803996	G3BP1	ENSG00000145907	ENST00000676715	ENSE00003908338	151803885	151803996	2	0	1						IPR039539, IPR035979, IPR034375	Ras_GTPase_bind_prot, RBD_domain_sf, G3BP1	FALSE	FALSE
5	151804406	151804440	G3BP1	ENSG00000145907	ENST00000676715	ENSE00003907200	151804406	151812785	3	1	-1						IPR039539, IPR035979, IPR034375	Ras_GTPase_bind_prot, RBD_domain_sf, G3BP1	FALSE	FALSE
5			G3BP1	ENSG00000145907	ENST00000676827	ENSE00003906656	151771939	151772032	1	-1	-1						IPR039539, IPR035979, IPR034375, IPR034374, IPR032710, IPR018222, IPR002075	Ras_GTPase_bind_prot, RBD_domain_sf, G3BP1, G3BP1_RRM, NTF2-like_dom_sf, Nuclear_transport_factor_2_euk, NTF2	FALSE	FALSE
5	151803885	151804091	G3BP1	ENSG00000145907	ENST00000676827	ENSE00003909402	151803885	151804346	12	0	-1						IPR039539, IPR035979, IPR034375, IPR034374, IPR032710, IPR018222, IPR002075	Ras_GTPase_bind_prot, RBD_domain_sf, G3BP1, G3BP1_RRM, NTF2-like_dom_sf, Nuclear_transport_factor_2_euk, NTF2	FALSE	FALSE
5	151804406	151804639	G3BP1	ENSG00000145907	ENST00000676899	ENSE00003910120	151804406	151805349	2	0	-1						IPR039539, IPR034375, IPR032710, IPR018222	Ras_GTPase_bind_prot, G3BP1, NTF2-like_dom_sf, Nuclear_transport_factor_2_euk	FALSE	FALSE
5	151803885	151804091	G3BP1	ENSG00000145907	ENST00000676978	ENSE00003905688	151803885	151804162	12	0	-1
5	151787765	151787794	G3BP1	ENSG00000145907	ENST00000677105	ENSE00002031512	151787765	151787794	3	2	2						IPR039539, IPR035979, IPR034375, IPR034374, IPR032710, IPR018222, IPR002075	Ras_GTPase_bind_prot, RBD_domain_sf, G3BP1, G3BP1_RRM, NTF2-like_dom_sf, Nuclear_transport_factor_2_euk, NTF2	FALSE	FALSE
5	151803885	151804091	G3BP1	ENSG00000145907	ENST00000677105	ENSE00003904597	151803885	151804091	13	0	0						IPR039539, IPR035979, IPR034375, IPR034374, IPR032710, IPR018222, IPR002075	Ras_GTPase_bind_prot, RBD_domain_sf, G3BP1, G3BP1_RRM, NTF2-like_dom_sf, Nuclear_transport_factor_2_euk, NTF2	FALSE	FALSE
5			G3BP1	ENSG00000145907	ENST00000677284	ENSE00003905191	151777615	151777734	2	-1	-1						IPR039539, IPR034375, IPR032710	Ras_GTPase_bind_prot, G3BP1, NTF2-like_dom_sf	FALSE	FALSE
5			G3BP1	ENSG00000145907	ENST00000677323	ENSE00002106262	151772273	151772668	1	-1	-1						IPR039539, IPR035979, IPR034375, IPR034374, IPR032710, IPR018222, IPR002075	Ras_GTPase_bind_prot, RBD_domain_sf, G3BP1, G3BP1_RRM, NTF2-like_dom_sf, Nuclear_transport_factor_2_euk, NTF2	FALSE	FALSE
5			G3BP1	ENSG00000145907	ENST00000677369	ENSE00003905345	151771971	151772036	1	-1	-1				TRUE		IPR039539, IPR034375, IPR032710	Ras_GTPase_bind_prot, G3BP1, NTF2-like_dom_sf	FALSE	FALSE
5			G3BP1	ENSG00000145907	ENST00000677369	ENSE00003905081	151774605	151774709	2	-1	-1						IPR039539, IPR034375, IPR032710	Ras_GTPase_bind_prot, G3BP1, NTF2-like_dom_sf	FALSE	FALSE
5			G3BP1	ENSG00000145907	ENST00000677408	ENSE00003909805	151771884	151771964	1	-1	-1						IPR039539, IPR034375, IPR032710	Ras_GTPase_bind_prot, G3BP1, NTF2-like_dom_sf	FALSE	FALSE
5			G3BP1	ENSG00000145907	ENST00000677433	ENSE00003906190	151771956	151772036	1	-1	-1				TRUE		IPR039539, IPR034375, IPR032710, IPR018222	Ras_GTPase_bind_prot, G3BP1, NTF2-like_dom_sf, Nuclear_transport_factor_2_euk	FALSE	FALSE
5	151786621	151786623	G3BP1	ENSG00000145907	ENST00000677433	ENSE00003906469	151786572	151786623	2	-1	0						IPR039539, IPR034375, IPR032710, IPR018222	Ras_GTPase_bind_prot, G3BP1, NTF2-like_dom_sf, Nuclear_transport_factor_2_euk	FALSE	FALSE
5	151790991	151791062	G3BP1	ENSG00000145907	ENST00000677433	ENSE00003908270	151790991	151791062	3	0	0						IPR039539, IPR034375, IPR032710, IPR018222	Ras_GTPase_bind_prot, G3BP1, NTF2-like_dom_sf, Nuclear_transport_factor_2_euk	FALSE	FALSE
5	151797227	151797416	G3BP1	ENSG00000145907	ENST00000677433	ENSE00003909214	151797227	151797416	6	2	0						IPR039539, IPR034375, IPR032710, IPR018222	Ras_GTPase_bind_prot, G3BP1, NTF2-like_dom_sf, Nuclear_transport_factor_2_euk	FALSE	FALSE
5	151803862	151803915	G3BP1	ENSG00000145907	ENST00000677658	ENSE00003907229	151803862	151804141	2	0	-1						IPR039539, IPR035979	Ras_GTPase_bind_prot, RBD_domain_sf	FALSE	FALSE
5	151790889	151791020	G3BP1	ENSG00000145907	ENST00000677687	ENSE00002126615	151790889	151791020	1	0	0						IPR039539, IPR034375, IPR032710	Ras_GTPase_bind_prot, G3BP1, NTF2-like_dom_sf	FALSE	FALSE
5	151805491	151805550	G3BP1	ENSG00000145907	ENST00000677687	ENSE00003905217	151805491	151805580	2	0	-1						IPR039539, IPR034375, IPR032710	Ras_GTPase_bind_prot, G3BP1, NTF2-like_dom_sf	FALSE	FALSE
5			G3BP1	ENSG00000145907	ENST00000678070	ENSE00003908499	151771894	151771912	1	-1	-1						IPR039539, IPR035979, IPR034375, IPR034374, IPR032710, IPR018222, IPR002075	Ras_GTPase_bind_prot, RBD_domain_sf, G3BP1, G3BP1_RRM, NTF2-like_dom_sf, Nuclear_transport_factor_2_euk, NTF2	FALSE	FALSE
5	151803885	151804091	G3BP1	ENSG00000145907	ENST00000678070	ENSE00003908127	151803885	151804218	12	0	-1						IPR039539, IPR035979, IPR034375, IPR034374, IPR032710, IPR018222, IPR002075	Ras_GTPase_bind_prot, RBD_domain_sf, G3BP1, G3BP1_RRM, NTF2-like_dom_sf, Nuclear_transport_factor_2_euk, NTF2	FALSE	FALSE
5			G3BP1	ENSG00000145907	ENST00000678101	ENSE00003906914	151772657	151772668	2	-1	-1						IPR039539, IPR035979, IPR034375, IPR034374, IPR032710, IPR018222, IPR002075	Ras_GTPase_bind_prot, RBD_domain_sf, G3BP1, G3BP1_RRM, NTF2-like_dom_sf, Nuclear_transport_factor_2_euk, NTF2	FALSE	FALSE
5	151803885	151804091	G3BP1	ENSG00000145907	ENST00000678101	ENSE00003908844	151803885	151804371	13	0	-1						IPR039539, IPR035979, IPR034375, IPR034374, IPR032710, IPR018222, IPR002075	Ras_GTPase_bind_prot, RBD_domain_sf, G3BP1, G3BP1_RRM, NTF2-like_dom_sf, Nuclear_transport_factor_2_euk, NTF2	FALSE	FALSE
5	151803538	151803624	G3BP1	ENSG00000145907	ENST00000678564	ENSE00003910033	151803538	151803636	12	0	-1						IPR039539, IPR035979, IPR034375, IPR032710, IPR018222, IPR002075	Ras_GTPase_bind_prot, RBD_domain_sf, G3BP1, NTF2-like_dom_sf, Nuclear_transport_factor_2_euk, NTF2	FALSE	FALSE
5			G3BP1	ENSG00000145907	ENST00000678564	ENSE00003907912	151803885	151804213	13	-1	-1						IPR039539, IPR035979, IPR034375, IPR032710, IPR018222, IPR002075	Ras_GTPase_bind_prot, RBD_domain_sf, G3BP1, NTF2-like_dom_sf, Nuclear_transport_factor_2_euk, NTF2	FALSE	FALSE
5			G3BP1	ENSG00000145907	ENST00000678854	ENSE00002125346	151771952	151772036	1	-1	-1						IPR039539, IPR034375, IPR032710, IPR018222	Ras_GTPase_bind_prot, G3BP1, NTF2-like_dom_sf, Nuclear_transport_factor_2_euk	FALSE	FALSE
5	151790889	151790990	G3BP1	ENSG00000145907	ENST00000678854	ENSE00003769003	151790889	151790990	4	0	0						IPR039539, IPR034375, IPR032710, IPR018222	Ras_GTPase_bind_prot, G3BP1, NTF2-like_dom_sf, Nuclear_transport_factor_2_euk	FALSE	FALSE
5			G3BP1	ENSG00000145907	ENST00000678910	ENSE00003510352	151799212	151799313	2	-1	-1						IPR039539, IPR035979, IPR034375, IPR012677	Ras_GTPase_bind_prot, RBD_domain_sf, G3BP1, Nucleotide-bd_a/b_plait_sf	FALSE	FALSE
5			G3BP1	ENSG00000145907	ENST00000678910	ENSE00003565421	151799889	151800000	3	-1	-1				TRUE		IPR039539, IPR035979, IPR034375, IPR012677	Ras_GTPase_bind_prot, RBD_domain_sf, G3BP1, Nucleotide-bd_a/b_plait_sf	FALSE	FALSE
5	151800259	151800346	G3BP1	ENSG00000145907	ENST00000678910	ENSE00003907984	151800218	151800346	4	-1	1						IPR039539, IPR035979, IPR034375, IPR012677	Ras_GTPase_bind_prot, RBD_domain_sf, G3BP1, Nucleotide-bd_a/b_plait_sf	FALSE	FALSE
5	151803885	151804091	G3BP1	ENSG00000145907	ENST00000678910	ENSE00003909686	151803885	151804141	6	0	-1						IPR039539, IPR035979, IPR034375, IPR034374, IPR032710, IPR018222, IPR002075	Ras_GTPase_bind_prot, RBD_domain_sf, G3BP1, G3BP1_RRM, NTF2-like_dom_sf, Nuclear_transport_factor_2_euk, NTF2	FALSE	FALSE
5			G3BP1	ENSG00000145907	ENST00000678910	ENSE00003904961	151804406	151805349	7	-1	-1						IPR039539, IPR035979, IPR034375, IPR012677	Ras_GTPase_bind_prot, RBD_domain_sf, G3BP1, Nucleotide-bd_a/b_plait_sf	FALSE	FALSE
5			G3BP1	ENSG00000145907	ENST00000678925	ENSE00003904520	151804406	151812785	13	-1	-1						IPR039539, IPR035979, IPR034375, IPR034374, IPR032710, IPR018222, IPR002075	Ras_GTPase_bind_prot, RBD_domain_sf, G3BP1, G3BP1_RRM, NTF2-like_dom_sf, Nuclear_transport_factor_2_euk, NTF2	FALSE	FALSE
5			G3BP1	ENSG00000145907	ENST00000678964	ENSE00003910013	151771906	151772036	1	-1	-1						IPR039539, IPR035979, IPR034375, IPR032710, IPR018222, IPR002075	Ras_GTPase_bind_prot, RBD_domain_sf, G3BP1, NTF2-like_dom_sf, Nuclear_transport_factor_2_euk, NTF2	FALSE	FALSE
5	151803538	151803624	G3BP1	ENSG00000145907	ENST00000678964	ENSE00003908832	151803538	151812785	12	0	-1						IPR039539, IPR035979, IPR034375, IPR032710, IPR018222, IPR002075	Ras_GTPase_bind_prot, RBD_domain_sf, G3BP1, NTF2-like_dom_sf, Nuclear_transport_factor_2_euk, NTF2	FALSE	FALSE
5			G3BP1	ENSG00000145907	ENST00000678976	ENSE00003907038	151771884	151771976	1	-1	-1						IPR039539, IPR034375, IPR032710	Ras_GTPase_bind_prot, G3BP1, NTF2-like_dom_sf	FALSE	FALSE
5	150903141	150903155	ZNF300	ENSG00000145908	ENST00000274599	ENSE00003567861	150903141	150903182	3	-1	0						IPR036051	KRAB_dom_sf	FALSE	FALSE
5	150898428	150898554	ZNF300	ENSG00000145908	ENST00000274599	ENSE00003459515	150898428	150898554	4	0	1						IPR036051	KRAB_dom_sf	FALSE	FALSE
5	150898062	150898184	ZNF300	ENSG00000145908	ENST00000274599	ENSE00001517808	150898062	150898184	5	1	1		TRUE				IPR036236, IPR036051, IPR013087	Znf_C2H2_sf, KRAB_dom_sf, Znf_C2H2_type	FALSE	FALSE
5	150895424	150896973	ZNF300	ENSG00000145908	ENST00000274599	ENSE00001033345	150894392	150896973	6	1	-1						IPR036236, IPR036051, IPR013087	Znf_C2H2_sf, KRAB_dom_sf, Znf_C2H2_type	FALSE	FALSE
5			ZNF300	ENSG00000145908	ENST00000394226	ENSE00001517802	150904704	150904978	1	-1	-1						IPR036236, IPR036051, IPR013087	Znf_C2H2_sf, KRAB_dom_sf, Znf_C2H2_type	FALSE	FALSE
5	150898058	150898184	ZNF300	ENSG00000145908	ENST00000394226	ENSE00000972963	150898058	150898184	5	1	2						IPR036236, IPR036051, IPR013087	Znf_C2H2_sf, KRAB_dom_sf, Znf_C2H2_type	FALSE	FALSE
5	150895424	150896969	ZNF300	ENSG00000145908	ENST00000394226	ENSE00001517800	150894399	150896969	6	2	-1						IPR036236, IPR036051, IPR013087	Znf_C2H2_sf, KRAB_dom_sf, Znf_C2H2_type	FALSE	FALSE
5			ZNF300	ENSG00000145908	ENST00000418587	ENSE00001224352	150904704	150904983	1	-1	-1				TRUE		IPR036236, IPR036051, IPR013087	Znf_C2H2_sf, KRAB_dom_sf, Znf_C2H2_type	FALSE	FALSE
5	150898428	150898461	ZNF300	ENSG00000145908	ENST00000418587	ENSE00003595494	150898428	150898554	3	-1	1						IPR036236, IPR036051, IPR013087	Znf_C2H2_sf, KRAB_dom_sf, Znf_C2H2_type	FALSE	FALSE
5			ZNF300	ENSG00000145908	ENST00000427179	ENSE00001754278	150904704	150904789	1	-1	-1						IPR036051	KRAB_dom_sf	FALSE	FALSE
5			ZNF300	ENSG00000145908	ENST00000427179	ENSE00001085705	150903864	150903977	2	-1	-1						IPR036051	KRAB_dom_sf	FALSE	FALSE
5	150898054	150898184	ZNF300	ENSG00000145908	ENST00000427179	ENSE00001599020	150894399	150898184	5	1	-1						IPR036051	KRAB_dom_sf	FALSE	FALSE
5	150903329	150903349	ZNF300	ENSG00000145908	ENST00000446148	ENSE00001739745	150903329	150903383	3	-1	0						IPR036236, IPR036051, IPR013087	Znf_C2H2_sf, KRAB_dom_sf, Znf_C2H2_type	FALSE	FALSE
5	150903141	150903182	ZNF300	ENSG00000145908	ENST00000446148	ENSE00003479205	150903141	150903182	4	0	0						IPR036236, IPR036051, IPR013087	Znf_C2H2_sf, KRAB_dom_sf, Znf_C2H2_type	FALSE	FALSE
5			N4BP3	ENSG00000145911	ENST00000274605	ENSE00001339581	178113532	178113771	1	-1	-1
5	178119584	178119913	N4BP3	ENSG00000145911	ENST00000274605	ENSE00000972974	178119554	178119913	2	-1	0
5	178120178	178120699	N4BP3	ENSG00000145911	ENST00000274605	ENSE00001194893	178120178	178120699	3	0	0	TRUE
5	178121098	178121352	N4BP3	ENSG00000145911	ENST00000274605	ENSE00000972976	178121098	178121352	4	0	0	TRUE
5	178121474	178122001	N4BP3	ENSG00000145911	ENST00000274605	ENSE00001156142	178121474	178126081	5	0	-1
5	178153658	178153817	NHP2	ENSG00000145912	ENST00000274606	ENSE00001839144	178153658	178153885	1	-1	1						IPR029064, IPR018492, IPR004038	L30e-like, Ribosomal_L7Ae/L8/Nhp2, Ribosomal_L7Ae/L30e/S12e/Gad45	FALSE	FALSE
5	178153491	178153560	NHP2	ENSG00000145912	ENST00000274606	ENSE00000972982	178153491	178153560	2	1	2						IPR029064, IPR018492, IPR004038	L30e-like, Ribosomal_L7Ae/L8/Nhp2, Ribosomal_L7Ae/L30e/S12e/Gad45	FALSE	FALSE
5	178150888	178150993	NHP2	ENSG00000145912	ENST00000274606	ENSE00000972983	178150888	178150993	3	2	0						IPR029064, IPR018492, IPR004038	L30e-like, Ribosomal_L7Ae/L8/Nhp2, Ribosomal_L7Ae/L30e/S12e/Gad45	FALSE	FALSE
5	178149713	178149838	NHP2	ENSG00000145912	ENST00000274606	ENSE00001614289	178149463	178149838	4	0	-1						IPR029064, IPR018492, IPR004038	L30e-like, Ribosomal_L7Ae/L8/Nhp2, Ribosomal_L7Ae/L30e/S12e/Gad45	FALSE	FALSE
5	178153658	178153817	NHP2	ENSG00000145912	ENST00000314397	ENSE00002037251	178153658	178153829	1	-1	1						IPR029064	L30e-like	FALSE	FALSE
5	178149796	178149838	NHP2	ENSG00000145912	ENST00000314397	ENSE00001679978	178149482	178149838	3	2	-1						IPR029064	L30e-like	FALSE	FALSE
5	178153658	178153817	NHP2	ENSG00000145912	ENST00000511078	ENSE00000972981	178153658	178153894	1	-1	1						IPR029064, IPR018492, IPR004038	L30e-like, Ribosomal_L7Ae/L8/Nhp2, Ribosomal_L7Ae/L30e/S12e/Gad45	FALSE	FALSE
5	178150826	178150993	NHP2	ENSG00000145912	ENST00000511078	ENSE00002033131	178150826	178150993	3	2	2						IPR029064, IPR018492, IPR004038	L30e-like, Ribosomal_L7Ae/L8/Nhp2, Ribosomal_L7Ae/L30e/S12e/Gad45	FALSE	FALSE
5	178153658	178153817	NHP2	ENSG00000145912	ENST00000514354	ENSE00002035456	178153658	178153882	1	-1	1						IPR029064, IPR018492, IPR004038	L30e-like, Ribosomal_L7Ae/L8/Nhp2, Ribosomal_L7Ae/L30e/S12e/Gad45	FALSE	FALSE
5	178150639	178150709	NHP2	ENSG00000145912	ENST00000514354	ENSE00002078365	178150639	178150709	4	0	2						IPR029064, IPR018492, IPR004038	L30e-like, Ribosomal_L7Ae/L8/Nhp2, Ribosomal_L7Ae/L30e/S12e/Gad45	FALSE	FALSE
5			RMND5B	ENSG00000145916	ENST00000313386	ENSE00002024404	178131014	178131054	1	-1	-1						IPR037681, IPR024964, IPR013144, IPR006595	RMD5B_dRING, CTLH/CRA, CRA_dom, CTLH_C	FALSE	FALSE
5			RMND5B	ENSG00000145916	ENST00000313386	ENSE00001021501	178131237	178131376	2	-1	-1				TRUE		IPR037681, IPR024964, IPR013144, IPR006595	RMD5B_dRING, CTLH/CRA, CRA_dom, CTLH_C	FALSE	FALSE
5	178138120	178138258	RMND5B	ENSG00000145916	ENST00000313386	ENSE00003577478	178138108	178138258	3	-1	1						IPR037681, IPR024964, IPR013144, IPR006595	RMD5B_dRING, CTLH/CRA, CRA_dom, CTLH_C	FALSE	FALSE
5	178142583	178142728	RMND5B	ENSG00000145916	ENST00000313386	ENSE00003565715	178142583	178142728	4	1	0						IPR037681, IPR024964, IPR013144, IPR006595	RMD5B_dRING, CTLH/CRA, CRA_dom, CTLH_C	FALSE	FALSE
5	178142852	178142992	RMND5B	ENSG00000145916	ENST00000313386	ENSE00003491258	178142852	178142992	5	0	0	TRUE					IPR037681, IPR024964, IPR013144, IPR006595	RMD5B_dRING, CTLH/CRA, CRA_dom, CTLH_C	FALSE	FALSE
5	178143627	178143727	RMND5B	ENSG00000145916	ENST00000313386	ENSE00003481209	178143627	178143727	6	0	2						IPR037681, IPR024964, IPR013144, IPR006595	RMD5B_dRING, CTLH/CRA, CRA_dom, CTLH_C	FALSE	FALSE
5	178143942	178144108	RMND5B	ENSG00000145916	ENST00000313386	ENSE00003577204	178143942	178144108	7	2	1						IPR037681, IPR024964, IPR013144, IPR006595	RMD5B_dRING, CTLH/CRA, CRA_dom, CTLH_C	FALSE	FALSE
5	178146114	178146279	RMND5B	ENSG00000145916	ENST00000313386	ENSE00003485257	178146114	178146279	8	1	2						IPR037681, IPR024964, IPR013144, IPR006595	RMD5B_dRING, CTLH/CRA, CRA_dom, CTLH_C	FALSE	FALSE
5	178147533	178147635	RMND5B	ENSG00000145916	ENST00000313386	ENSE00003598669	178147533	178147635	9	2	0						IPR037681, IPR024964, IPR013144, IPR006595	RMD5B_dRING, CTLH/CRA, CRA_dom, CTLH_C	FALSE	FALSE
5	178147729	178147883	RMND5B	ENSG00000145916	ENST00000313386	ENSE00003686173	178147729	178147883	10	0	2						IPR037681, IPR024964, IPR013144, IPR006595	RMD5B_dRING, CTLH/CRA, CRA_dom, CTLH_C	FALSE	FALSE
5	178147969	178148032	RMND5B	ENSG00000145916	ENST00000313386	ENSE00001369432	178147969	178150568	11	2	-1						IPR037681, IPR024964, IPR013144, IPR006595	RMD5B_dRING, CTLH/CRA, CRA_dom, CTLH_C	FALSE	FALSE
5			RMND5B	ENSG00000145916	ENST00000507457	ENSE00002025148	178131025	178131376	1	-1	-1
5	178143627	178143644	RMND5B	ENSG00000145916	ENST00000507457	ENSE00002460549	178143627	178143644	5	0	0
5			RMND5B	ENSG00000145916	ENST00000515098	ENSE00001416783	178130996	178131054	1	-1	-1						IPR037681, IPR024964, IPR013144, IPR006595	RMD5B_dRING, CTLH/CRA, CRA_dom, CTLH_C	FALSE	FALSE
5			RMND5B	ENSG00000145916	ENST00000515098	ENSE00003675466	178135173	178135312	3	-1	-1						IPR037681, IPR024964, IPR013144, IPR006595	RMD5B_dRING, CTLH/CRA, CRA_dom, CTLH_C	FALSE	FALSE
5	178147969	178148032	RMND5B	ENSG00000145916	ENST00000515098	ENSE00002057684	178147969	178150565	12	2	-1						IPR037681, IPR024964, IPR013144, IPR006595	RMD5B_dRING, CTLH/CRA, CRA_dom, CTLH_C	FALSE	FALSE
5	178135213	178135312	RMND5B	ENSG00000145916	ENST00000542098	ENSE00003650419	178135213	178135312	1	0	1						IPR037681, IPR024964, IPR013144, IPR006595	RMD5B_dRING, CTLH/CRA, CRA_dom, CTLH_C	FALSE	FALSE
5	178147969	178148032	RMND5B	ENSG00000145916	ENST00000542098	ENSE00003599753	178147969	178148570	9	2	-1						IPR037681, IPR024964, IPR013144, IPR006595	RMD5B_dRING, CTLH/CRA, CRA_dom, CTLH_C	FALSE	FALSE
5	173616200	173616436	BOD1	ENSG00000145919	ENST00000285908	ENSE00001930344	173616200	173616588	1	-1	0
5	173613131	173613255	BOD1	ENSG00000145919	ENST00000285908	ENSE00003484783	173613131	173613255	2	0	2
5	173608265	173608292	BOD1	ENSG00000145919	ENST00000285908	ENSE00001910270	173607521	173608292	3	2	-1
5	173616200	173616436	BOD1	ENSG00000145919	ENST00000311086	ENSE00001952492	173616200	173616650	1	-1	0
5	173609239	173609434	BOD1	ENSG00000145919	ENST00000311086	ENSE00001319327	173609238	173609434	3	2	-1
5			BOD1	ENSG00000145919	ENST00000311086	ENSE00001933598	173607145	173608292	4	-1	-1
5			BOD1	ENSG00000145919	ENST00000462674	ENSE00001919500	173614703	173614852	1	-1	-1				TRUE
5	173613131	173613177	BOD1	ENSG00000145919	ENST00000462674	ENSE00003498166	173613131	173613255	2	-1	2
5	173609357	173609434	BOD1	ENSG00000145919	ENST00000462674	ENSE00001841563	173609357	173609434	3	2	2
5	173616200	173616358	BOD1	ENSG00000145919	ENST00000477985	ENSE00001864466	173616200	173616358	1	2	2
5			BOD1	ENSG00000145919	ENST00000477985	ENSE00001882976	173607799	173608292	3	-1	-1
5	173616200	173616436	BOD1	ENSG00000145919	ENST00000480951	ENSE00001197472	173616200	173616653	1	-1	0
5	173608272	173608292	BOD1	ENSG00000145919	ENST00000480951	ENSE00001886524	173607933	173608292	2	0	-1
5			CPLX2	ENSG00000145920	ENST00000359546	ENSE00002019018	175796310	175796784	1	-1	-1				TRUE
5			CPLX2	ENSG00000145920	ENST00000359546	ENSE00001125265	175808989	175809068	2	-1	-1				TRUE
5	175878740	175878770	CPLX2	ENSG00000145920	ENST00000359546	ENSE00001129358	175878652	175878770	3	-1	1
5	175878908	175879083	CPLX2	ENSG00000145920	ENST00000359546	ENSE00000973070	175878908	175879083	4	1	0
5	175879848	175880045	CPLX2	ENSG00000145920	ENST00000359546	ENSE00001473437	175879848	175884020	5	0	-1
5			CPLX2	ENSG00000145920	ENST00000393745	ENSE00002024679	175871578	175871705	1	-1	-1
5	175879848	175880045	CPLX2	ENSG00000145920	ENST00000393745	ENSE00002062090	175879848	175884021	4	0	-1
5			CPLX2	ENSG00000145920	ENST00000502265	ENSE00002071791	175872810	175873020	1	-1	-1
5	175879848	175879873	CPLX2	ENSG00000145920	ENST00000502265	ENSE00002023504	175879848	175879873	4	0	2
5			CPLX2	ENSG00000145920	ENST00000509837	ENSE00002046543	175861628	175861763	1	-1	-1
5	175879848	175879973	CPLX2	ENSG00000145920	ENST00000509837	ENSE00002054807	175879848	175879973	4	0	0
5	175879732	175879737	CPLX2	ENSG00000145920	ENST00000512824	ENSE00002020662	175879732	175879826	4	0	-1
5			CPLX2	ENSG00000145920	ENST00000514150	ENSE00002045401	175871676	175872199	1	-1	-1
5	175879848	175879998	CPLX2	ENSG00000145920	ENST00000514150	ENSE00002054467	175879848	175879998	4	0	1
5			CPLX2	ENSG00000145920	ENST00000515025	ENSE00002085603	175878206	175878571	1	-1	-1
5	175878908	175878989	CPLX2	ENSG00000145920	ENST00000515025	ENSE00002059228	175878908	175878989	3	1	2
5			CPLX2	ENSG00000145920	ENST00000515094	ENSE00002072622	175878206	175878280	1	-1	-1
5	175879848	175880045	CPLX2	ENSG00000145920	ENST00000515094	ENSE00001516378	175879848	175880053	4	0	-1
5	167284838	167285063	TENM2	ENSG00000145934	ENST00000518659	ENSE00002126960	167284799	167285063	1	-1	1						IPR028916, IPR027689, IPR022385, IPR011044, IPR011042, IPR009471, IPR008969, IPR006530, IPR001881	Tox-GHH_dom, Ten-2/3, Rhs_assc_core, Quino_amine_DH_bsu, 6-blade_b-propeller_TolB-like, Ten_N, CarboxyPept-like_regulatory, YD, EGF-like_Ca-bd_dom	FALSE	FALSE
5	167375198	167375473	TENM2	ENSG00000145934	ENST00000518659	ENSE00002110576	167375198	167375473	2	1	1		TRUE				IPR028916, IPR027689, IPR022385, IPR011044, IPR011042, IPR009471, IPR008969, IPR006530, IPR001881	Tox-GHH_dom, Ten-2/3, Rhs_assc_core, Quino_amine_DH_bsu, 6-blade_b-propeller_TolB-like, Ten_N, CarboxyPept-like_regulatory, YD, EGF-like_Ca-bd_dom	FALSE	FALSE
5	167875986	167876195	TENM2	ENSG00000145934	ENST00000518659	ENSE00003624937	167875986	167876195	3	1	1		TRUE				IPR028916, IPR027689, IPR022385, IPR011044, IPR011042, IPR009471, IPR008969, IPR006530, IPR001881	Tox-GHH_dom, Ten-2/3, Rhs_assc_core, Quino_amine_DH_bsu, 6-blade_b-propeller_TolB-like, Ten_N, CarboxyPept-like_regulatory, YD, EGF-like_Ca-bd_dom	FALSE	FALSE
5	167952588	167952822	TENM2	ENSG00000145934	ENST00000518659	ENSE00003593717	167952588	167952822	4	1	2						IPR028916, IPR027689, IPR022385, IPR011044, IPR011042, IPR009471, IPR008969, IPR006530, IPR001881	Tox-GHH_dom, Ten-2/3, Rhs_assc_core, Quino_amine_DH_bsu, 6-blade_b-propeller_TolB-like, Ten_N, CarboxyPept-like_regulatory, YD, EGF-like_Ca-bd_dom	FALSE	FALSE
5	167992944	167993182	TENM2	ENSG00000145934	ENST00000518659	ENSE00003500286	167992944	167993182	5	2	1						IPR028916, IPR027689, IPR022385, IPR011044, IPR011042, IPR009471, IPR008969, IPR006530, IPR001881	Tox-GHH_dom, Ten-2/3, Rhs_assc_core, Quino_amine_DH_bsu, 6-blade_b-propeller_TolB-like, Ten_N, CarboxyPept-like_regulatory, YD, EGF-like_Ca-bd_dom	FALSE	FALSE
5	168047427	168047549	TENM2	ENSG00000145934	ENST00000518659	ENSE00001473891	168047427	168047549	6	1	1		TRUE				IPR028916, IPR027689, IPR022385, IPR011044, IPR011042, IPR009471, IPR008969, IPR006530, IPR001881	Tox-GHH_dom, Ten-2/3, Rhs_assc_core, Quino_amine_DH_bsu, 6-blade_b-propeller_TolB-like, Ten_N, CarboxyPept-like_regulatory, YD, EGF-like_Ca-bd_dom	FALSE	FALSE
5	168062060	168062265	TENM2	ENSG00000145934	ENST00000518659	ENSE00001473890	168062060	168062265	7	1	0						IPR028916, IPR027689, IPR022385, IPR011044, IPR011042, IPR009471, IPR008969, IPR006530, IPR001881	Tox-GHH_dom, Ten-2/3, Rhs_assc_core, Quino_amine_DH_bsu, 6-blade_b-propeller_TolB-like, Ten_N, CarboxyPept-like_regulatory, YD, EGF-like_Ca-bd_dom	FALSE	FALSE
5	168090574	168090769	TENM2	ENSG00000145934	ENST00000518659	ENSE00001473889	168090574	168090769	8	0	1						IPR028916, IPR027689, IPR022385, IPR011044, IPR011042, IPR009471, IPR008969, IPR006530, IPR001881	Tox-GHH_dom, Ten-2/3, Rhs_assc_core, Quino_amine_DH_bsu, 6-blade_b-propeller_TolB-like, Ten_N, CarboxyPept-like_regulatory, YD, EGF-like_Ca-bd_dom	FALSE	FALSE
5	168098026	168098127	TENM2	ENSG00000145934	ENST00000518659	ENSE00001473888	168098026	168098127	9	1	1		TRUE				IPR028916, IPR027689, IPR022385, IPR011044, IPR011042, IPR009471, IPR008969, IPR006530, IPR001881	Tox-GHH_dom, Ten-2/3, Rhs_assc_core, Quino_amine_DH_bsu, 6-blade_b-propeller_TolB-like, Ten_N, CarboxyPept-like_regulatory, YD, EGF-like_Ca-bd_dom	FALSE	FALSE
5	168118292	168118486	TENM2	ENSG00000145934	ENST00000518659	ENSE00001504358	168118292	168118486	10	1	1		TRUE				IPR028916, IPR027689, IPR022385, IPR011044, IPR011042, IPR009471, IPR008969, IPR006530, IPR001881	Tox-GHH_dom, Ten-2/3, Rhs_assc_core, Quino_amine_DH_bsu, 6-blade_b-propeller_TolB-like, Ten_N, CarboxyPept-like_regulatory, YD, EGF-like_Ca-bd_dom	FALSE	FALSE
5	168124850	168125050	TENM2	ENSG00000145934	ENST00000518659	ENSE00000769040	168124850	168125050	11	1	1		TRUE				IPR028916, IPR027689, IPR022385, IPR011044, IPR011042, IPR009471, IPR008969, IPR006530, IPR001881	Tox-GHH_dom, Ten-2/3, Rhs_assc_core, Quino_amine_DH_bsu, 6-blade_b-propeller_TolB-like, Ten_N, CarboxyPept-like_regulatory, YD, EGF-like_Ca-bd_dom	FALSE	FALSE
5	168126754	168126966	TENM2	ENSG00000145934	ENST00000518659	ENSE00002104612	168126754	168126966	12	1	1		TRUE				IPR028916, IPR027689, IPR022385, IPR011044, IPR011042, IPR009471, IPR008969, IPR006530, IPR001881	Tox-GHH_dom, Ten-2/3, Rhs_assc_core, Quino_amine_DH_bsu, 6-blade_b-propeller_TolB-like, Ten_N, CarboxyPept-like_regulatory, YD, EGF-like_Ca-bd_dom	FALSE	FALSE
5	168162611	168162757	TENM2	ENSG00000145934	ENST00000518659	ENSE00001084276	168162611	168162757	13	1	1		TRUE				IPR028916, IPR027689, IPR022385, IPR011044, IPR011042, IPR009471, IPR008969, IPR006530, IPR001881	Tox-GHH_dom, Ten-2/3, Rhs_assc_core, Quino_amine_DH_bsu, 6-blade_b-propeller_TolB-like, Ten_N, CarboxyPept-like_regulatory, YD, EGF-like_Ca-bd_dom	FALSE	FALSE
5	168190337	168190547	TENM2	ENSG00000145934	ENST00000518659	ENSE00001084281	168190337	168190547	14	1	2						IPR028916, IPR027689, IPR022385, IPR011044, IPR011042, IPR009471, IPR008969, IPR006530, IPR001881	Tox-GHH_dom, Ten-2/3, Rhs_assc_core, Quino_amine_DH_bsu, 6-blade_b-propeller_TolB-like, Ten_N, CarboxyPept-like_regulatory, YD, EGF-like_Ca-bd_dom	FALSE	FALSE
5	168195176	168195295	TENM2	ENSG00000145934	ENST00000518659	ENSE00001308822	168195176	168195295	15	2	2			TRUE			IPR028916, IPR027689, IPR022385, IPR011044, IPR011042, IPR009471, IPR008969, IPR006530, IPR001881	Tox-GHH_dom, Ten-2/3, Rhs_assc_core, Quino_amine_DH_bsu, 6-blade_b-propeller_TolB-like, Ten_N, CarboxyPept-like_regulatory, YD, EGF-like_Ca-bd_dom	FALSE	FALSE
5	168198853	168199114	TENM2	ENSG00000145934	ENST00000518659	ENSE00001328175	168198853	168199114	16	2	0						IPR028916, IPR027689, IPR022385, IPR011044, IPR011042, IPR009471, IPR008969, IPR006530, IPR001881	Tox-GHH_dom, Ten-2/3, Rhs_assc_core, Quino_amine_DH_bsu, 6-blade_b-propeller_TolB-like, Ten_N, CarboxyPept-like_regulatory, YD, EGF-like_Ca-bd_dom	FALSE	FALSE
5	168199864	168200131	TENM2	ENSG00000145934	ENST00000518659	ENSE00001026044	168199864	168200131	17	0	1						IPR028916, IPR027689, IPR022385, IPR011044, IPR011042, IPR009471, IPR008969, IPR006530, IPR001881	Tox-GHH_dom, Ten-2/3, Rhs_assc_core, Quino_amine_DH_bsu, 6-blade_b-propeller_TolB-like, Ten_N, CarboxyPept-like_regulatory, YD, EGF-like_Ca-bd_dom	FALSE	FALSE
5	168203689	168203832	TENM2	ENSG00000145934	ENST00000518659	ENSE00001026040	168203689	168203832	18	1	1		TRUE				IPR028916, IPR027689, IPR022385, IPR011044, IPR011042, IPR009471, IPR008969, IPR006530, IPR001881	Tox-GHH_dom, Ten-2/3, Rhs_assc_core, Quino_amine_DH_bsu, 6-blade_b-propeller_TolB-like, Ten_N, CarboxyPept-like_regulatory, YD, EGF-like_Ca-bd_dom	FALSE	FALSE
5	168204372	168204621	TENM2	ENSG00000145934	ENST00000518659	ENSE00002491449	168204372	168204621	19	1	2						IPR028916, IPR027689, IPR022385, IPR011044, IPR011042, IPR009471, IPR008969, IPR006530, IPR001881	Tox-GHH_dom, Ten-2/3, Rhs_assc_core, Quino_amine_DH_bsu, 6-blade_b-propeller_TolB-like, Ten_N, CarboxyPept-like_regulatory, YD, EGF-like_Ca-bd_dom	FALSE	FALSE
5	168211734	168211754	TENM2	ENSG00000145934	ENST00000518659	ENSE00001504357	168211734	168211754	20	2	2			TRUE			IPR028916, IPR027689, IPR022385, IPR011044, IPR011042, IPR009471, IPR008969, IPR006530, IPR001881	Tox-GHH_dom, Ten-2/3, Rhs_assc_core, Quino_amine_DH_bsu, 6-blade_b-propeller_TolB-like, Ten_N, CarboxyPept-like_regulatory, YD, EGF-like_Ca-bd_dom	FALSE	FALSE
5	168215040	168215272	TENM2	ENSG00000145934	ENST00000518659	ENSE00001026050	168215040	168215272	21	2	1						IPR028916, IPR027689, IPR022385, IPR011044, IPR011042, IPR009471, IPR008969, IPR006530, IPR001881	Tox-GHH_dom, Ten-2/3, Rhs_assc_core, Quino_amine_DH_bsu, 6-blade_b-propeller_TolB-like, Ten_N, CarboxyPept-like_regulatory, YD, EGF-like_Ca-bd_dom	FALSE	FALSE
5	168216768	168216922	TENM2	ENSG00000145934	ENST00000518659	ENSE00001026033	168216768	168216922	22	1	0						IPR028916, IPR027689, IPR022385, IPR011044, IPR011042, IPR009471, IPR008969, IPR006530, IPR001881	Tox-GHH_dom, Ten-2/3, Rhs_assc_core, Quino_amine_DH_bsu, 6-blade_b-propeller_TolB-like, Ten_N, CarboxyPept-like_regulatory, YD, EGF-like_Ca-bd_dom	FALSE	FALSE
5	168218125	168218999	TENM2	ENSG00000145934	ENST00000518659	ENSE00001026038	168218125	168218999	23	0	2						IPR028916, IPR027689, IPR022385, IPR011044, IPR011042, IPR009471, IPR008969, IPR006530, IPR001881	Tox-GHH_dom, Ten-2/3, Rhs_assc_core, Quino_amine_DH_bsu, 6-blade_b-propeller_TolB-like, Ten_N, CarboxyPept-like_regulatory, YD, EGF-like_Ca-bd_dom	FALSE	FALSE
5	168226088	168226263	TENM2	ENSG00000145934	ENST00000518659	ENSE00001026041	168226088	168226263	24	2	1						IPR028916, IPR027689, IPR022385, IPR011044, IPR011042, IPR009471, IPR008969, IPR006530, IPR001881	Tox-GHH_dom, Ten-2/3, Rhs_assc_core, Quino_amine_DH_bsu, 6-blade_b-propeller_TolB-like, Ten_N, CarboxyPept-like_regulatory, YD, EGF-like_Ca-bd_dom	FALSE	FALSE
5	168227895	168228130	TENM2	ENSG00000145934	ENST00000518659	ENSE00003467751	168227895	168228130	25	1	0						IPR028916, IPR027689, IPR022385, IPR011044, IPR011042, IPR009471, IPR008969, IPR006530, IPR001881	Tox-GHH_dom, Ten-2/3, Rhs_assc_core, Quino_amine_DH_bsu, 6-blade_b-propeller_TolB-like, Ten_N, CarboxyPept-like_regulatory, YD, EGF-like_Ca-bd_dom	FALSE	FALSE
5	168244420	168244716	TENM2	ENSG00000145934	ENST00000518659	ENSE00001026037	168244420	168244716	26	0	0	TRUE					IPR028916, IPR027689, IPR022385, IPR011044, IPR011042, IPR009471, IPR008969, IPR006530, IPR001881	Tox-GHH_dom, Ten-2/3, Rhs_assc_core, Quino_amine_DH_bsu, 6-blade_b-propeller_TolB-like, Ten_N, CarboxyPept-like_regulatory, YD, EGF-like_Ca-bd_dom	FALSE	FALSE
5	168246757	168248371	TENM2	ENSG00000145934	ENST00000518659	ENSE00001026046	168246757	168248371	27	0	1						IPR028916, IPR027689, IPR022385, IPR011044, IPR011042, IPR009471, IPR008969, IPR006530, IPR001881	Tox-GHH_dom, Ten-2/3, Rhs_assc_core, Quino_amine_DH_bsu, 6-blade_b-propeller_TolB-like, Ten_N, CarboxyPept-like_regulatory, YD, EGF-like_Ca-bd_dom	FALSE	FALSE
5	168260283	168260413	TENM2	ENSG00000145934	ENST00000518659	ENSE00001084271	168260283	168260413	28	1	0						IPR028916, IPR027689, IPR022385, IPR011044, IPR011042, IPR009471, IPR008969, IPR006530, IPR001881	Tox-GHH_dom, Ten-2/3, Rhs_assc_core, Quino_amine_DH_bsu, 6-blade_b-propeller_TolB-like, Ten_N, CarboxyPept-like_regulatory, YD, EGF-like_Ca-bd_dom	FALSE	FALSE
5	168262049	168262810	TENM2	ENSG00000145934	ENST00000518659	ENSE00002099756	168262049	168262996	29	0	-1						IPR028916, IPR027689, IPR022385, IPR011044, IPR011042, IPR009471, IPR008969, IPR006530, IPR001881	Tox-GHH_dom, Ten-2/3, Rhs_assc_core, Quino_amine_DH_bsu, 6-blade_b-propeller_TolB-like, Ten_N, CarboxyPept-like_regulatory, YD, EGF-like_Ca-bd_dom	FALSE	FALSE
5	167755054	167755192	TENM2	ENSG00000145934	ENST00000519204	ENSE00002105442	167754936	167755192	1	-1	1						IPR028916, IPR027689, IPR022385, IPR011044, IPR011042, IPR009471, IPR008969, IPR006530, IPR001881	Tox-GHH_dom, Ten-2/3, Rhs_assc_core, Quino_amine_DH_bsu, 6-blade_b-propeller_TolB-like, Ten_N, CarboxyPept-like_regulatory, YD, EGF-like_Ca-bd_dom	FALSE	FALSE
5	168262049	168262810	TENM2	ENSG00000145934	ENST00000519204	ENSE00001559314	168262049	168264157	28	0	-1						IPR028916, IPR027689, IPR022385, IPR011044, IPR011042, IPR009471, IPR008969, IPR006530, IPR001881	Tox-GHH_dom, Ten-2/3, Rhs_assc_core, Quino_amine_DH_bsu, 6-blade_b-propeller_TolB-like, Ten_N, CarboxyPept-like_regulatory, YD, EGF-like_Ca-bd_dom	FALSE	FALSE
5	167755054	167755192	TENM2	ENSG00000145934	ENST00000520394	ENSE00002101207	167755003	167755192	1	-1	1						IPR028916, IPR027689, IPR022385, IPR011044, IPR011042, IPR009471, IPR008969, IPR006530, IPR001881	Tox-GHH_dom, Ten-2/3, Rhs_assc_core, Quino_amine_DH_bsu, 6-blade_b-propeller_TolB-like, Ten_N, CarboxyPept-like_regulatory, YD, EGF-like_Ca-bd_dom	FALSE	FALSE
5	168262049	168262810	TENM2	ENSG00000145934	ENST00000520394	ENSE00002121379	168262049	168263185	25	0	-1						IPR028916, IPR027689, IPR022385, IPR011044, IPR011042, IPR009471, IPR008969, IPR006530, IPR001881	Tox-GHH_dom, Ten-2/3, Rhs_assc_core, Quino_amine_DH_bsu, 6-blade_b-propeller_TolB-like, Ten_N, CarboxyPept-like_regulatory, YD, EGF-like_Ca-bd_dom	FALSE	FALSE
5			KCNMB1	ENSG00000145936	ENST00000274629	ENSE00002111410	170389259	170389367	1	-1	-1				TRUE
5	170385314	170385447	KCNMB1	ENSG00000145936	ENST00000274629	ENSE00000973135	170385314	170385471	2	-1	2
5	170383679	170383850	KCNMB1	ENSG00000145936	ENST00000274629	ENSE00000973136	170383679	170383850	3	2	0
5	170378704	170378973	KCNMB1	ENSG00000145936	ENST00000274629	ENSE00001287209	170374671	170378973	4	0	-1
5			KCNMB1	ENSG00000145936	ENST00000521859	ENSE00001287198	170389259	170389634	1	-1	-1
5	170383592	170383850	KCNMB1	ENSG00000145936	ENST00000521859	ENSE00002121878	170382652	170383850	3	2	-1
5			PSD2	ENSG00000146005	ENST00000274710	ENSE00001260531	139795808	139795975	1	-1	-1				TRUE		IPR041681, IPR035999, IPR023394, IPR011993, IPR001849, IPR001605	PH_9, Sec7_dom_sf, Sec7_C_sf, PH-like_dom_sf, PH_domain, PH_dom-spectrin-type	FALSE	FALSE
5	139809441	139809811	PSD2	ENSG00000146005	ENST00000274710	ENSE00001260548	139809391	139809811	2	-1	2						IPR041681, IPR035999, IPR023394, IPR011993, IPR001849, IPR001605	PH_9, Sec7_dom_sf, Sec7_C_sf, PH-like_dom_sf, PH_domain, PH_dom-spectrin-type	FALSE	FALSE
5	139813309	139813758	PSD2	ENSG00000146005	ENST00000274710	ENSE00001038984	139813309	139813758	3	2	2			TRUE			IPR041681, IPR035999, IPR023394, IPR011993, IPR001849, IPR001605	PH_9, Sec7_dom_sf, Sec7_C_sf, PH-like_dom_sf, PH_domain, PH_dom-spectrin-type	FALSE	FALSE
5	139814170	139814364	PSD2	ENSG00000146005	ENST00000274710	ENSE00000973442	139814170	139814364	4	2	2			TRUE			IPR041681, IPR035999, IPR023394, IPR011993, IPR001849, IPR001605	PH_9, Sec7_dom_sf, Sec7_C_sf, PH-like_dom_sf, PH_domain, PH_dom-spectrin-type	FALSE	FALSE
5	139817481	139817561	PSD2	ENSG00000146005	ENST00000274710	ENSE00002525980	139817481	139817561	5	2	2			TRUE			IPR041681, IPR035999, IPR023394, IPR011993, IPR001849, IPR001605	PH_9, Sec7_dom_sf, Sec7_C_sf, PH-like_dom_sf, PH_domain, PH_dom-spectrin-type	FALSE	FALSE
5	139821893	139822005	PSD2	ENSG00000146005	ENST00000274710	ENSE00000973444	139821893	139822005	6	2	1						IPR041681, IPR035999, IPR023394, IPR011993, IPR001849, IPR001605	PH_9, Sec7_dom_sf, Sec7_C_sf, PH-like_dom_sf, PH_domain, PH_dom-spectrin-type	FALSE	FALSE
5	139822726	139822784	PSD2	ENSG00000146005	ENST00000274710	ENSE00000973445	139822726	139822784	7	1	0						IPR041681, IPR035999, IPR023394, IPR011993, IPR001849, IPR001605	PH_9, Sec7_dom_sf, Sec7_C_sf, PH-like_dom_sf, PH_domain, PH_dom-spectrin-type	FALSE	FALSE
5	139833702	139833791	PSD2	ENSG00000146005	ENST00000274710	ENSE00000973446	139833702	139833791	8	0	0	TRUE					IPR041681, IPR035999, IPR023394, IPR011993, IPR001849, IPR001605	PH_9, Sec7_dom_sf, Sec7_C_sf, PH-like_dom_sf, PH_domain, PH_dom-spectrin-type	FALSE	FALSE
5	139835723	139835766	PSD2	ENSG00000146005	ENST00000274710	ENSE00000973447	139835723	139835766	9	0	2						IPR041681, IPR035999, IPR023394, IPR011993, IPR001849, IPR001605	PH_9, Sec7_dom_sf, Sec7_C_sf, PH-like_dom_sf, PH_domain, PH_dom-spectrin-type	FALSE	FALSE
5	139836811	139837001	PSD2	ENSG00000146005	ENST00000274710	ENSE00000973448	139836811	139837001	10	2	1						IPR041681, IPR035999, IPR023394, IPR011993, IPR001849, IPR001605	PH_9, Sec7_dom_sf, Sec7_C_sf, PH-like_dom_sf, PH_domain, PH_dom-spectrin-type	FALSE	FALSE
5	139837168	139837238	PSD2	ENSG00000146005	ENST00000274710	ENSE00001038987	139837168	139837238	11	1	0						IPR041681, IPR035999, IPR023394, IPR011993, IPR001849, IPR001605	PH_9, Sec7_dom_sf, Sec7_C_sf, PH-like_dom_sf, PH_domain, PH_dom-spectrin-type	FALSE	FALSE
5	139837625	139837782	PSD2	ENSG00000146005	ENST00000274710	ENSE00001038985	139837625	139837782	12	0	2						IPR041681, IPR035999, IPR023394, IPR011993, IPR001849, IPR001605	PH_9, Sec7_dom_sf, Sec7_C_sf, PH-like_dom_sf, PH_domain, PH_dom-spectrin-type	FALSE	FALSE
5	139838628	139838772	PSD2	ENSG00000146005	ENST00000274710	ENSE00000973451	139838628	139838772	13	2	0						IPR041681, IPR035999, IPR023394, IPR011993, IPR001849, IPR001605	PH_9, Sec7_dom_sf, Sec7_C_sf, PH-like_dom_sf, PH_domain, PH_dom-spectrin-type	FALSE	FALSE
5	139840027	139840170	PSD2	ENSG00000146005	ENST00000274710	ENSE00000973452	139840027	139840170	14	0	0	TRUE					IPR041681, IPR035999, IPR023394, IPR011993, IPR001849, IPR001605	PH_9, Sec7_dom_sf, Sec7_C_sf, PH-like_dom_sf, PH_domain, PH_dom-spectrin-type	FALSE	FALSE
5	139842271	139842474	PSD2	ENSG00000146005	ENST00000274710	ENSE00001260542	139842271	139844466	15	0	-1						IPR041681, IPR035999, IPR023394, IPR011993, IPR001849, IPR001605	PH_9, Sec7_dom_sf, Sec7_C_sf, PH-like_dom_sf, PH_domain, PH_dom-spectrin-type	FALSE	FALSE
5	139821890	139822005	PSD2	ENSG00000146005	ENST00000651792	ENSE00003849947	139821890	139822005	1	2	1						IPR035999, IPR023394	Sec7_dom_sf, Sec7_C_sf	FALSE	FALSE
5	139822726	139822787	PSD2	ENSG00000146005	ENST00000651792	ENSE00003848008	139822726	139822787	2	1	0						IPR035999, IPR023394	Sec7_dom_sf, Sec7_C_sf	FALSE	FALSE
5	139836811	139836881	PSD2	ENSG00000146005	ENST00000651792	ENSE00003843244	139836811	139836881	5	2	1						IPR035999, IPR023394	Sec7_dom_sf, Sec7_C_sf	FALSE	FALSE
5	138874908	138874911	LRRTM2	ENSG00000146006	ENST00000274711	ENSE00002135434	138874908	138875335	1	-1	1						IPR032675, IPR003591	LRR_dom_sf, Leu-rich_rpt_typical-subtyp	FALSE	FALSE
5	138873010	138874556	LRRTM2	ENSG00000146006	ENST00000274711	ENSE00000973454	138868921	138874556	2	1	-1						IPR032675, IPR003591	LRR_dom_sf, Leu-rich_rpt_typical-subtyp	FALSE	FALSE
5	140700461	140700478	ZMAT2	ENSG00000146007	ENST00000274712	ENSE00001127540	140700447	140700478	1	-1	0						IPR040107, IPR036236, IPR022755	Snu23, Znf_C2H2_sf, Znf_C2H2_jaz	FALSE	FALSE
5	140700819	140700912	ZMAT2	ENSG00000146007	ENST00000274712	ENSE00003463244	140700819	140700912	2	0	1						IPR040107, IPR036236, IPR022755	Snu23, Znf_C2H2_sf, Znf_C2H2_jaz	FALSE	FALSE
5	140702006	140702129	ZMAT2	ENSG00000146007	ENST00000274712	ENSE00003569063	140702006	140702129	3	1	2						IPR040107, IPR036236, IPR022755	Snu23, Znf_C2H2_sf, Znf_C2H2_jaz	FALSE	FALSE
5	140703918	140703991	ZMAT2	ENSG00000146007	ENST00000274712	ENSE00003299003	140703918	140703991	4	2	1						IPR040107, IPR036236, IPR022755	Snu23, Znf_C2H2_sf, Znf_C2H2_jaz	FALSE	FALSE
5	140704426	140704571	ZMAT2	ENSG00000146007	ENST00000274712	ENSE00003542009	140704426	140704571	5	1	0						IPR040107, IPR036236, IPR022755	Snu23, Znf_C2H2_sf, Znf_C2H2_jaz	FALSE	FALSE
5	140705613	140705756	ZMAT2	ENSG00000146007	ENST00000274712	ENSE00001085718	140705613	140706686	6	0	-1						IPR040107, IPR036236, IPR022755	Snu23, Znf_C2H2_sf, Znf_C2H2_jaz	FALSE	FALSE
5	140700464	140700478	ZMAT2	ENSG00000146007	ENST00000506644	ENSE00003439304	140700464	140700478	1	0	0
5	140703918	140704004	ZMAT2	ENSG00000146007	ENST00000506644	ENSE00002024182	140703918	140704004	4	2	2
5	140704426	140704495	ZMAT2	ENSG00000146007	ENST00000506644	ENSE00003625271	140704426	140704571	5	2	-1
5			ZMAT2	ENSG00000146007	ENST00000506644	ENSE00002023230	140705613	140705881	6	-1	-1
5			ZMAT2	ENSG00000146007	ENST00000519913	ENSE00003246171	140698680	140698831	1	-1	-1				TRUE		IPR040107, IPR036236, IPR022755	Snu23, Znf_C2H2_sf, Znf_C2H2_jaz	FALSE	FALSE
5			ZMAT2	ENSG00000146007	ENST00000519913	ENSE00003566443	140700819	140700912	2	-1	-1				TRUE		IPR040107, IPR036236, IPR022755	Snu23, Znf_C2H2_sf, Znf_C2H2_jaz	FALSE	FALSE
5	140702122	140702129	ZMAT2	ENSG00000146007	ENST00000519913	ENSE00003589119	140702006	140702129	3	-1	2						IPR040107, IPR036236, IPR022755	Snu23, Znf_C2H2_sf, Znf_C2H2_jaz	FALSE	FALSE
5	140704426	140704502	ZMAT2	ENSG00000146007	ENST00000519913	ENSE00003424390	140704426	140704502	5	1	0						IPR040107, IPR036236, IPR022755	Snu23, Znf_C2H2_sf, Znf_C2H2_jaz	FALSE	FALSE
5	138274334	138274424	GFRA3	ENSG00000146013	ENST00000274721	ENSE00001891603	138274334	138274621	1	-1	1						IPR037193, IPR016017, IPR003505	GDNF_alpha, GDNF/GAS1, GDNF_rcpt_A3	FALSE	FALSE
5	138264261	138264548	GFRA3	ENSG00000146013	ENST00000274721	ENSE00000973481	138264261	138264548	2	1	1		TRUE				IPR037193, IPR016017, IPR003505	GDNF_alpha, GDNF/GAS1, GDNF_rcpt_A3	FALSE	FALSE
5	138259557	138259649	GFRA3	ENSG00000146013	ENST00000274721	ENSE00000973482	138259557	138259649	3	1	1		TRUE				IPR037193, IPR016017, IPR003505	GDNF_alpha, GDNF/GAS1, GDNF_rcpt_A3	FALSE	FALSE
5	138257639	138257951	GFRA3	ENSG00000146013	ENST00000274721	ENSE00000973483	138257639	138257951	4	1	2						IPR037193, IPR016017, IPR003505	GDNF_alpha, GDNF/GAS1, GDNF_rcpt_A3	FALSE	FALSE
5	138254057	138254160	GFRA3	ENSG00000146013	ENST00000274721	ENSE00000973484	138254057	138254160	5	2	1						IPR037193, IPR016017, IPR003505	GDNF_alpha, GDNF/GAS1, GDNF_rcpt_A3	FALSE	FALSE
5	138253766	138253900	GFRA3	ENSG00000146013	ENST00000274721	ENSE00000973485	138253766	138253900	6	1	1		TRUE				IPR037193, IPR016017, IPR003505	GDNF_alpha, GDNF/GAS1, GDNF_rcpt_A3	FALSE	FALSE
5	138253287	138253375	GFRA3	ENSG00000146013	ENST00000274721	ENSE00000973486	138253287	138253375	7	1	0						IPR037193, IPR016017, IPR003505	GDNF_alpha, GDNF/GAS1, GDNF_rcpt_A3	FALSE	FALSE
5	138252968	138253057	GFRA3	ENSG00000146013	ENST00000274721	ENSE00001814842	138252380	138253057	8	0	-1						IPR037193, IPR016017, IPR003505	GDNF_alpha, GDNF/GAS1, GDNF_rcpt_A3	FALSE	FALSE
5	138274334	138274424	GFRA3	ENSG00000146013	ENST00000378362	ENSE00001253573	138274334	138274565	1	-1	1						IPR037193, IPR016017, IPR003505	GDNF_alpha, GDNF/GAS1, GDNF_rcpt_A3	FALSE	FALSE
5	138252968	138253057	GFRA3	ENSG00000146013	ENST00000378362	ENSE00001327709	138252382	138253057	7	0	-1						IPR037193, IPR016017, IPR003505	GDNF_alpha, GDNF/GAS1, GDNF_rcpt_A3	FALSE	FALSE
5	137735633	137735646	KLHL3	ENSG00000146021	ENST00000309755	ENSE00001415249	137735633	137736089	1	-1	2						IPR017096, IPR015915, IPR011705, IPR011333, IPR006652	BTB-kelch_protein, Kelch-typ_b-propeller, BACK, SKP1/BTB/POZ_sf, Kelch_1	FALSE	FALSE
5	137720465	137720584	KLHL3	ENSG00000146021	ENST00000309755	ENSE00003502623	137720465	137720584	2	2	2			TRUE			IPR017096, IPR015915, IPR011705, IPR011333, IPR006652	BTB-kelch_protein, Kelch-typ_b-propeller, BACK, SKP1/BTB/POZ_sf, Kelch_1	FALSE	FALSE
5	137709750	137709856	KLHL3	ENSG00000146021	ENST00000309755	ENSE00003482750	137709750	137709856	3	2	1						IPR017096, IPR015915, IPR011705, IPR011333, IPR006652	BTB-kelch_protein, Kelch-typ_b-propeller, BACK, SKP1/BTB/POZ_sf, Kelch_1	FALSE	FALSE
5	137698287	137698408	KLHL3	ENSG00000146021	ENST00000309755	ENSE00003571116	137698287	137698408	4	1	0						IPR017096, IPR015915, IPR011705, IPR011333, IPR006652	BTB-kelch_protein, Kelch-typ_b-propeller, BACK, SKP1/BTB/POZ_sf, Kelch_1	FALSE	FALSE
5	137692285	137692447	KLHL3	ENSG00000146021	ENST00000309755	ENSE00003650389	137692285	137692447	5	0	1						IPR017096, IPR015915, IPR011705, IPR011333, IPR006652	BTB-kelch_protein, Kelch-typ_b-propeller, BACK, SKP1/BTB/POZ_sf, Kelch_1	FALSE	FALSE
5	137677545	137677654	KLHL3	ENSG00000146021	ENST00000309755	ENSE00003553149	137677545	137677654	6	1	0						IPR017096, IPR015915, IPR011705, IPR011333, IPR006652	BTB-kelch_protein, Kelch-typ_b-propeller, BACK, SKP1/BTB/POZ_sf, Kelch_1	FALSE	FALSE
5	137661915	137662031	KLHL3	ENSG00000146021	ENST00000309755	ENSE00003518233	137661915	137662031	7	0	0	TRUE					IPR017096, IPR015915, IPR011705, IPR011333, IPR006652	BTB-kelch_protein, Kelch-typ_b-propeller, BACK, SKP1/BTB/POZ_sf, Kelch_1	FALSE	FALSE
5	137658131	137658280	KLHL3	ENSG00000146021	ENST00000309755	ENSE00003528134	137658131	137658280	8	0	0	TRUE					IPR017096, IPR015915, IPR011705, IPR011333, IPR006652	BTB-kelch_protein, Kelch-typ_b-propeller, BACK, SKP1/BTB/POZ_sf, Kelch_1	FALSE	FALSE
5	137639860	137639977	KLHL3	ENSG00000146021	ENST00000309755	ENSE00003613923	137639860	137639977	9	0	1						IPR017096, IPR015915, IPR011705, IPR011333, IPR006652	BTB-kelch_protein, Kelch-typ_b-propeller, BACK, SKP1/BTB/POZ_sf, Kelch_1	FALSE	FALSE
5	137638953	137639150	KLHL3	ENSG00000146021	ENST00000309755	ENSE00003628470	137638953	137639150	10	1	1		TRUE				IPR017096, IPR015915, IPR011705, IPR011333, IPR006652	BTB-kelch_protein, Kelch-typ_b-propeller, BACK, SKP1/BTB/POZ_sf, Kelch_1	FALSE	FALSE
5	137637294	137637395	KLHL3	ENSG00000146021	ENST00000309755	ENSE00003785063	137637294	137637395	11	1	1		TRUE				IPR017096, IPR015915, IPR011705, IPR011333, IPR006652	BTB-kelch_protein, Kelch-typ_b-propeller, BACK, SKP1/BTB/POZ_sf, Kelch_1	FALSE	FALSE
5	137634037	137634165	KLHL3	ENSG00000146021	ENST00000309755	ENSE00003624022	137634037	137634165	12	1	1		TRUE				IPR017096, IPR015915, IPR011705, IPR011333, IPR006652	BTB-kelch_protein, Kelch-typ_b-propeller, BACK, SKP1/BTB/POZ_sf, Kelch_1	FALSE	FALSE
5	137628297	137628437	KLHL3	ENSG00000146021	ENST00000309755	ENSE00003631622	137628297	137628437	13	1	1		TRUE				IPR017096, IPR015915, IPR011705, IPR011333, IPR006652	BTB-kelch_protein, Kelch-typ_b-propeller, BACK, SKP1/BTB/POZ_sf, Kelch_1	FALSE	FALSE
5	137625753	137625896	KLHL3	ENSG00000146021	ENST00000309755	ENSE00003602065	137625753	137625896	14	1	1		TRUE				IPR017096, IPR015915, IPR011705, IPR011333, IPR006652	BTB-kelch_protein, Kelch-typ_b-propeller, BACK, SKP1/BTB/POZ_sf, Kelch_1	FALSE	FALSE
5	137622098	137622126	KLHL3	ENSG00000146021	ENST00000309755	ENSE00001520048	137617500	137622126	15	1	-1						IPR017096, IPR015915, IPR011705, IPR011333, IPR006652	BTB-kelch_protein, Kelch-typ_b-propeller, BACK, SKP1/BTB/POZ_sf, Kelch_1	FALSE	FALSE
5	137735633	137735646	KLHL3	ENSG00000146021	ENST00000505853	ENSE00002035991	137735633	137736015	1	-1	2						IPR015915, IPR011705, IPR011333, IPR006652	Kelch-typ_b-propeller, BACK, SKP1/BTB/POZ_sf, Kelch_1	FALSE	FALSE
5			KLHL3	ENSG00000146021	ENST00000506491	ENSE00002036296	137705992	137706436	1	-1	-1						IPR017096, IPR015915, IPR011705, IPR011333, IPR006652	BTB-kelch_protein, Kelch-typ_b-propeller, BACK, SKP1/BTB/POZ_sf, Kelch_1	FALSE	FALSE
5	137698287	137698403	KLHL3	ENSG00000146021	ENST00000506491	ENSE00003498048	137698287	137698408	2	-1	0						IPR017096, IPR015915, IPR011705, IPR011333, IPR006652	BTB-kelch_protein, Kelch-typ_b-propeller, BACK, SKP1/BTB/POZ_sf, Kelch_1	FALSE	FALSE
5			KLHL3	ENSG00000146021	ENST00000508657	ENSE00002028815	137720678	137721310	1	-1	-1						IPR017096, IPR015915, IPR011705, IPR011333, IPR006652	BTB-kelch_protein, Kelch-typ_b-propeller, BACK, SKP1/BTB/POZ_sf, Kelch_1	FALSE	FALSE
5	137720465	137720502	KLHL3	ENSG00000146021	ENST00000508657	ENSE00003515345	137720465	137720584	2	-1	2						IPR017096, IPR015915, IPR011705, IPR011333, IPR006652	BTB-kelch_protein, Kelch-typ_b-propeller, BACK, SKP1/BTB/POZ_sf, Kelch_1	FALSE	FALSE
5	181204589	181205110	TRIM7	ENSG00000146054	ENST00000274773	ENSE00001402990	181204589	181205196	1	-1	0						IPR043136, IPR020457, IPR017907, IPR013320, IPR013083, IPR006574, IPR003879, IPR003877, IPR001870, IPR001841	B30.2/SPRY_sf, Znf_B-box_chordata, Znf_RING_CS, ConA-like_dom_sf, Znf_RING/FYVE/PHD, PRY, Butyrophylin_SPRY, SPRY_dom, B30.2/SPRY, Znf_RING	FALSE	FALSE
5	181203545	181203640	TRIM7	ENSG00000146054	ENST00000274773	ENSE00003510089	181203545	181203640	2	0	0	TRUE					IPR043136, IPR020457, IPR017907, IPR013320, IPR013083, IPR006574, IPR003879, IPR003877, IPR001870, IPR001841	B30.2/SPRY_sf, Znf_B-box_chordata, Znf_RING_CS, ConA-like_dom_sf, Znf_RING/FYVE/PHD, PRY, Butyrophylin_SPRY, SPRY_dom, B30.2/SPRY, Znf_RING	FALSE	FALSE
5	181199851	181200081	TRIM7	ENSG00000146054	ENST00000274773	ENSE00003565994	181199851	181200081	3	0	0	TRUE					IPR043136, IPR020457, IPR017907, IPR013320, IPR013083, IPR006574, IPR003879, IPR003877, IPR001870, IPR001841	B30.2/SPRY_sf, Znf_B-box_chordata, Znf_RING_CS, ConA-like_dom_sf, Znf_RING/FYVE/PHD, PRY, Butyrophylin_SPRY, SPRY_dom, B30.2/SPRY, Znf_RING	FALSE	FALSE
5	181199095	181199117	TRIM7	ENSG00000146054	ENST00000274773	ENSE00001149553	181199095	181199117	4	0	2						IPR043136, IPR020457, IPR017907, IPR013320, IPR013083, IPR006574, IPR003879, IPR003877, IPR001870, IPR001841	B30.2/SPRY_sf, Znf_B-box_chordata, Znf_RING_CS, ConA-like_dom_sf, Znf_RING/FYVE/PHD, PRY, Butyrophylin_SPRY, SPRY_dom, B30.2/SPRY, Znf_RING	FALSE	FALSE
5	181198690	181198805	TRIM7	ENSG00000146054	ENST00000274773	ENSE00001149544	181198690	181198805	5	2	1						IPR043136, IPR020457, IPR017907, IPR013320, IPR013083, IPR006574, IPR003879, IPR003877, IPR001870, IPR001841	B30.2/SPRY_sf, Znf_B-box_chordata, Znf_RING_CS, ConA-like_dom_sf, Znf_RING/FYVE/PHD, PRY, Butyrophylin_SPRY, SPRY_dom, B30.2/SPRY, Znf_RING	FALSE	FALSE
5	181198183	181198218	TRIM7	ENSG00000146054	ENST00000274773	ENSE00001149534	181198183	181198218	6	1	1		TRUE				IPR043136, IPR020457, IPR017907, IPR013320, IPR013083, IPR006574, IPR003879, IPR003877, IPR001870, IPR001841	B30.2/SPRY_sf, Znf_B-box_chordata, Znf_RING_CS, ConA-like_dom_sf, Znf_RING/FYVE/PHD, PRY, Butyrophylin_SPRY, SPRY_dom, B30.2/SPRY, Znf_RING	FALSE	FALSE
5	181195166	181195677	TRIM7	ENSG00000146054	ENST00000274773	ENSE00001867676	181193924	181195677	7	1	-1						IPR043136, IPR020457, IPR017907, IPR013320, IPR013083, IPR006574, IPR003879, IPR003877, IPR001870, IPR001841	B30.2/SPRY_sf, Znf_B-box_chordata, Znf_RING_CS, ConA-like_dom_sf, Znf_RING/FYVE/PHD, PRY, Butyrophylin_SPRY, SPRY_dom, B30.2/SPRY, Znf_RING	FALSE	FALSE
5	181204589	181205110	TRIM7	ENSG00000146054	ENST00000334421	ENSE00001882539	181204589	181205293	1	-1	0						IPR020457, IPR017907, IPR013083, IPR001841	Znf_B-box_chordata, Znf_RING_CS, Znf_RING/FYVE/PHD, Znf_RING	FALSE	FALSE
5	181203497	181203640	TRIM7	ENSG00000146054	ENST00000334421	ENSE00003508249	181203118	181203640	2	0	-1						IPR020457, IPR017907, IPR013083, IPR001841	Znf_B-box_chordata, Znf_RING_CS, Znf_RING/FYVE/PHD, Znf_RING	FALSE	FALSE
5			TRIM7	ENSG00000146054	ENST00000393315	ENSE00001514808	181203745	181204340	1	-1	-1				TRUE		IPR043136, IPR013320, IPR006574, IPR003879, IPR003877	B30.2/SPRY_sf, ConA-like_dom_sf, PRY, Butyrophylin_SPRY, SPRY_dom	FALSE	FALSE
5			TRIM7	ENSG00000146054	ENST00000393315	ENSE00003527628	181203545	181203640	2	-1	-1				TRUE		IPR043136, IPR013320, IPR006574, IPR003879, IPR003877	B30.2/SPRY_sf, ConA-like_dom_sf, PRY, Butyrophylin_SPRY, SPRY_dom	FALSE	FALSE
5	181199851	181200075	TRIM7	ENSG00000146054	ENST00000393315	ENSE00003597773	181199851	181200081	3	-1	0						IPR043136, IPR013320, IPR006574, IPR003879, IPR003877	B30.2/SPRY_sf, ConA-like_dom_sf, PRY, Butyrophylin_SPRY, SPRY_dom	FALSE	FALSE
5	181195166	181195677	TRIM7	ENSG00000146054	ENST00000393315	ENSE00001324375	181193925	181195677	7	1	-1						IPR043136, IPR013320, IPR006574, IPR003879, IPR003877	B30.2/SPRY_sf, ConA-like_dom_sf, PRY, Butyrophylin_SPRY, SPRY_dom	FALSE	FALSE
5	181199851	181200153	TRIM7	ENSG00000146054	ENST00000393319	ENSE00001514812	181199851	181200930	1	-1	0						IPR043136, IPR013320, IPR006574, IPR003879, IPR003877	B30.2/SPRY_sf, ConA-like_dom_sf, PRY, Butyrophylin_SPRY, SPRY_dom	FALSE	FALSE
5	181195166	181195677	TRIM7	ENSG00000146054	ENST00000393319	ENSE00001911839	181194613	181195677	5	1	-1						IPR043136, IPR013320, IPR006574, IPR003879, IPR003877	B30.2/SPRY_sf, ConA-like_dom_sf, PRY, Butyrophylin_SPRY, SPRY_dom	FALSE	FALSE
5			TRIM7	ENSG00000146054	ENST00000422067	ENSE00001514799	181204022	181204340	1	-1	-1				TRUE		IPR043136, IPR013320, IPR006574, IPR003879, IPR003877	B30.2/SPRY_sf, ConA-like_dom_sf, PRY, Butyrophylin_SPRY, SPRY_dom	FALSE	FALSE
5			TRIM7	ENSG00000146054	ENST00000422067	ENSE00001647670	181203477	181203640	2	-1	-1						IPR043136, IPR013320, IPR006574, IPR003879, IPR003877	B30.2/SPRY_sf, ConA-like_dom_sf, PRY, Butyrophylin_SPRY, SPRY_dom	FALSE	FALSE
5	181224000	181224812	TRIM41	ENSG00000146063	ENST00000315073	ENSE00003844969	181223281	181224812	1	-1	0						IPR043136, IPR042828, IPR017907, IPR013320, IPR013083, IPR006574, IPR003879, IPR003877, IPR001870, IPR001841	B30.2/SPRY_sf, TRIM41_SPRY_PRY, Znf_RING_CS, ConA-like_dom_sf, Znf_RING/FYVE/PHD, PRY, Butyrophylin_SPRY, SPRY_dom, B30.2/SPRY, Znf_RING	FALSE	FALSE
5	181230744	181230839	TRIM41	ENSG00000146063	ENST00000315073	ENSE00003579589	181230744	181230839	2	0	0	TRUE					IPR043136, IPR017907, IPR013320, IPR013083, IPR006574, IPR003879, IPR001870, IPR001841	B30.2/SPRY_sf, Znf_RING_CS, ConA-like_dom_sf, Znf_RING/FYVE/PHD, PRY, Butyrophylin_SPRY, B30.2/SPRY, Znf_RING	FALSE	FALSE
5	181232659	181232889	TRIM41	ENSG00000146063	ENST00000315073	ENSE00003561394	181232659	181232889	3	0	0	TRUE					IPR043136, IPR017907, IPR013320, IPR013083, IPR006574, IPR003879, IPR001870, IPR001841	B30.2/SPRY_sf, Znf_RING_CS, ConA-like_dom_sf, Znf_RING/FYVE/PHD, PRY, Butyrophylin_SPRY, B30.2/SPRY, Znf_RING	FALSE	FALSE
5	181233413	181233435	TRIM41	ENSG00000146063	ENST00000315073	ENSE00001096868	181233413	181233435	4	0	2						IPR043136, IPR017907, IPR013320, IPR013083, IPR006574, IPR003879, IPR001870, IPR001841	B30.2/SPRY_sf, Znf_RING_CS, ConA-like_dom_sf, Znf_RING/FYVE/PHD, PRY, Butyrophylin_SPRY, B30.2/SPRY, Znf_RING	FALSE	FALSE
5	181233636	181233763	TRIM41	ENSG00000146063	ENST00000315073	ENSE00003569282	181233636	181233763	5	2	1						IPR043136, IPR017907, IPR013320, IPR013083, IPR006574, IPR003879, IPR001870, IPR001841	B30.2/SPRY_sf, Znf_RING_CS, ConA-like_dom_sf, Znf_RING/FYVE/PHD, PRY, Butyrophylin_SPRY, B30.2/SPRY, Znf_RING	FALSE	FALSE
5	181234174	181234775	TRIM41	ENSG00000146063	ENST00000315073	ENSE00001345165	181234174	181235808	6	1	-1						IPR043136, IPR042828, IPR017907, IPR013320, IPR013083, IPR006574, IPR003879, IPR003877, IPR001870, IPR001841	B30.2/SPRY_sf, TRIM41_SPRY_PRY, Znf_RING_CS, ConA-like_dom_sf, Znf_RING/FYVE/PHD, PRY, Butyrophylin_SPRY, SPRY_dom, B30.2/SPRY, Znf_RING	FALSE	FALSE
5	181224000	181224812	TRIM41	ENSG00000146063	ENST00000351937	ENSE00003469650	181223290	181224812	1	-1	0						IPR043136, IPR017907, IPR013320, IPR013083, IPR006574, IPR003879, IPR001870, IPR001841	B30.2/SPRY_sf, Znf_RING_CS, ConA-like_dom_sf, Znf_RING/FYVE/PHD, PRY, Butyrophylin_SPRY, B30.2/SPRY, Znf_RING	FALSE	FALSE
5	181234174	181234349	TRIM41	ENSG00000146063	ENST00000351937	ENSE00003501334	181234174	181234349	6	1	0						IPR043136, IPR017907, IPR013320, IPR013083, IPR006574, IPR003879, IPR001870, IPR001841	B30.2/SPRY_sf, Znf_RING_CS, ConA-like_dom_sf, Znf_RING/FYVE/PHD, PRY, Butyrophylin_SPRY, B30.2/SPRY, Znf_RING	FALSE	FALSE
5	181234932	181234995	TRIM41	ENSG00000146063	ENST00000351937	ENSE00003661510	181234932	181234995	7	0	1						IPR043136, IPR017907, IPR013320, IPR013083, IPR006574, IPR003879, IPR001870, IPR001841	B30.2/SPRY_sf, Znf_RING_CS, ConA-like_dom_sf, Znf_RING/FYVE/PHD, PRY, Butyrophylin_SPRY, B30.2/SPRY, Znf_RING	FALSE	FALSE
5	181235354	181235379	TRIM41	ENSG00000146063	ENST00000351937	ENSE00002026810	181235354	181235808	8	1	-1						IPR043136, IPR017907, IPR013320, IPR013083, IPR006574, IPR003879, IPR001870, IPR001841	B30.2/SPRY_sf, Znf_RING_CS, ConA-like_dom_sf, Znf_RING/FYVE/PHD, PRY, Butyrophylin_SPRY, B30.2/SPRY, Znf_RING	FALSE	FALSE
5	181224058	181224812	TRIM41	ENSG00000146063	ENST00000503114	ENSE00002082711	181224058	181224812	1	1	0
5	181233636	181233641	TRIM41	ENSG00000146063	ENST00000503114	ENSE00003513443	181233636	181233763	4	0	-1
5			TRIM41	ENSG00000146063	ENST00000503114	ENSE00003555982	181234174	181234349	5	-1	-1				TRUE
5			TRIM41	ENSG00000146063	ENST00000503114	ENSE00003653747	181234932	181234995	6	-1	-1				TRUE
5			TRIM41	ENSG00000146063	ENST00000503114	ENSE00002038035	181235354	181235807	7	-1	-1
5	176388820	176388973	HIGD2A	ENSG00000146066	ENST00000274787	ENSE00001314525	176388751	176388973	1	-1	1
5	176389331	176389497	HIGD2A	ENSG00000146066	ENST00000274787	ENSE00000973688	176389331	176389761	2	1	-1
5	177554249	177554458	FAM193B	ENSG00000146067	ENST00000514747	ENSE00002042262	177554249	177554563	1	-1	0						IPR031802, IPR029722	FAM193_C, FAM193B	FALSE	FALSE
5	177538905	177539147	FAM193B	ENSG00000146067	ENST00000514747	ENSE00003481986	177538905	177539147	2	0	0	TRUE					IPR031802, IPR029722	FAM193_C, FAM193B	FALSE	FALSE
5	177537873	177538107	FAM193B	ENSG00000146067	ENST00000514747	ENSE00003501259	177537873	177538107	3	0	1						IPR031802, IPR029722	FAM193_C, FAM193B	FALSE	FALSE
5	177536358	177536745	FAM193B	ENSG00000146067	ENST00000514747	ENSE00003680704	177536358	177536745	4	1	2						IPR031802, IPR029722	FAM193_C, FAM193B	FALSE	FALSE
5	177532443	177532641	FAM193B	ENSG00000146067	ENST00000514747	ENSE00003601965	177532443	177532641	5	2	0						IPR031802, IPR029722	FAM193_C, FAM193B	FALSE	FALSE
5	177524185	177525205	FAM193B	ENSG00000146067	ENST00000514747	ENSE00003555681	177524185	177525205	6	0	1						IPR031802, IPR029722	FAM193_C, FAM193B	FALSE	FALSE
5	177523957	177524032	FAM193B	ENSG00000146067	ENST00000514747	ENSE00003576615	177523957	177524032	7	1	2						IPR031802, IPR029722	FAM193_C, FAM193B	FALSE	FALSE
5	177521975	177522071	FAM193B	ENSG00000146067	ENST00000514747	ENSE00003570085	177521974	177522071	8	2	-1						IPR031802, IPR029722	FAM193_C, FAM193B	FALSE	FALSE
5			FAM193B	ENSG00000146067	ENST00000514747	ENSE00002020389	177519789	177520181	9	-1	-1						IPR031802, IPR029722	FAM193_C, FAM193B	FALSE	FALSE
5	177532443	177532533	FAM193B	ENSG00000146067	ENST00000524677	ENSE00002192463	177532443	177532533	1	2	0						IPR031802, IPR029722	FAM193_C, FAM193B	FALSE	FALSE
5	177531282	177531521	FAM193B	ENSG00000146067	ENST00000524677	ENSE00003622396	177531282	177531521	2	0	0						IPR031802, IPR029722	FAM193_C, FAM193B	FALSE	FALSE
5			FAM193B	ENSG00000146067	ENST00000524677	ENSE00001598257	177519792	177520181	6	-1	-1						IPR031802, IPR029722	FAM193_C, FAM193B	FALSE	FALSE
5			RNF44	ENSG00000146083	ENST00000274811	ENSE00001351391	176536940	176537402	1	-1	-1				TRUE		IPR013083	Znf_RING/FYVE/PHD	FALSE	FALSE
5	176532366	176532472	RNF44	ENSG00000146083	ENST00000274811	ENSE00003565368	176532366	176532516	2	-1	2						IPR013083	Znf_RING/FYVE/PHD	FALSE	FALSE
5	176532004	176532193	RNF44	ENSG00000146083	ENST00000274811	ENSE00000973813	176532004	176532193	3	2	0						IPR013083	Znf_RING/FYVE/PHD	FALSE	FALSE
5	176531463	176531630	RNF44	ENSG00000146083	ENST00000274811	ENSE00003630664	176531463	176531630	4	0	0	TRUE					IPR013083	Znf_RING/FYVE/PHD	FALSE	FALSE
5	176530848	176531021	RNF44	ENSG00000146083	ENST00000274811	ENSE00003619949	176530848	176531021	5	0	0	TRUE					IPR013083	Znf_RING/FYVE/PHD	FALSE	FALSE
5	176530582	176530743	RNF44	ENSG00000146083	ENST00000274811	ENSE00003495500	176530582	176530743	6	0	0	TRUE					IPR013083	Znf_RING/FYVE/PHD	FALSE	FALSE
5	176530082	176530206	RNF44	ENSG00000146083	ENST00000274811	ENSE00003648248	176530082	176530206	7	0	2						IPR013083	Znf_RING/FYVE/PHD	FALSE	FALSE
5	176529731	176529818	RNF44	ENSG00000146083	ENST00000274811	ENSE00003624636	176529731	176529818	8	2	0						IPR013083	Znf_RING/FYVE/PHD	FALSE	FALSE
5	176529523	176529644	RNF44	ENSG00000146083	ENST00000274811	ENSE00003646036	176529523	176529644	9	0	2						IPR013083	Znf_RING/FYVE/PHD	FALSE	FALSE
5	176529288	176529387	RNF44	ENSG00000146083	ENST00000274811	ENSE00003557838	176529288	176529387	10	2	0						IPR013083	Znf_RING/FYVE/PHD	FALSE	FALSE
5	176529028	176529090	RNF44	ENSG00000146083	ENST00000274811	ENSE00001129097	176526712	176529090	11	0	-1						IPR013083	Znf_RING/FYVE/PHD	FALSE	FALSE
5	176530582	176530645	RNF44	ENSG00000146083	ENST00000506378	ENSE00002051234	176530582	176530645	1	2	0						IPR013083	Znf_RING/FYVE/PHD	FALSE	FALSE
5	176529108	176529387	RNF44	ENSG00000146083	ENST00000506378	ENSE00002042179	176528939	176529387	5	2	-1						IPR013083	Znf_RING/FYVE/PHD	FALSE	FALSE
5			RASGEF1C	ENSG00000146090	ENST00000361132	ENSE00001434617	180209028	180209211	1	-1	-1				TRUE		IPR036964, IPR023578, IPR019804, IPR008937, IPR001895	RASGEF_cat_dom_sf, Ras_GEF_dom_sf, Ras_G-nucl-exch_fac_CS, Ras-like_GEF, RASGEF_cat_dom	FALSE	FALSE
5	180137876	180138052	RASGEF1C	ENSG00000146090	ENST00000361132	ENSE00001801825	180137876	180138058	2	-1	0						IPR036964, IPR023578, IPR019804, IPR008937, IPR001895	RASGEF_cat_dom_sf, Ras_GEF_dom_sf, Ras_G-nucl-exch_fac_CS, Ras-like_GEF, RASGEF_cat_dom	FALSE	FALSE
5	180137590	180137712	RASGEF1C	ENSG00000146090	ENST00000361132	ENSE00001724966	180137590	180137712	3	0	0	TRUE					IPR036964, IPR023578, IPR019804, IPR008937, IPR001895	RASGEF_cat_dom_sf, Ras_GEF_dom_sf, Ras_G-nucl-exch_fac_CS, Ras-like_GEF, RASGEF_cat_dom	FALSE	FALSE
5	180136378	180136515	RASGEF1C	ENSG00000146090	ENST00000361132	ENSE00001780567	180136378	180136515	4	0	0	TRUE					IPR036964, IPR023578, IPR019804, IPR008937, IPR001895	RASGEF_cat_dom_sf, Ras_GEF_dom_sf, Ras_G-nucl-exch_fac_CS, Ras-like_GEF, RASGEF_cat_dom	FALSE	FALSE
5	180128410	180128610	RASGEF1C	ENSG00000146090	ENST00000361132	ENSE00003587120	180128410	180128610	5	0	0	TRUE					IPR036964, IPR023578, IPR019804, IPR008937, IPR001895	RASGEF_cat_dom_sf, Ras_GEF_dom_sf, Ras_G-nucl-exch_fac_CS, Ras-like_GEF, RASGEF_cat_dom	FALSE	FALSE
5	180127609	180127683	RASGEF1C	ENSG00000146090	ENST00000361132	ENSE00003690129	180127609	180127683	6	0	0	TRUE					IPR036964, IPR023578, IPR019804, IPR008937, IPR001895	RASGEF_cat_dom_sf, Ras_GEF_dom_sf, Ras_G-nucl-exch_fac_CS, Ras-like_GEF, RASGEF_cat_dom	FALSE	FALSE
5	180121060	180121149	RASGEF1C	ENSG00000146090	ENST00000361132	ENSE00003565248	180121060	180121149	7	0	0	TRUE					IPR036964, IPR023578, IPR019804, IPR008937, IPR001895	RASGEF_cat_dom_sf, Ras_GEF_dom_sf, Ras_G-nucl-exch_fac_CS, Ras-like_GEF, RASGEF_cat_dom	FALSE	FALSE
5	180119346	180119448	RASGEF1C	ENSG00000146090	ENST00000361132	ENSE00000973877	180119346	180119448	8	0	1						IPR036964, IPR023578, IPR019804, IPR008937, IPR001895	RASGEF_cat_dom_sf, Ras_GEF_dom_sf, Ras_G-nucl-exch_fac_CS, Ras-like_GEF, RASGEF_cat_dom	FALSE	FALSE
5	180118787	180118866	RASGEF1C	ENSG00000146090	ENST00000361132	ENSE00002447919	180118787	180118866	9	1	0						IPR036964, IPR023578, IPR019804, IPR008937, IPR001895	RASGEF_cat_dom_sf, Ras_GEF_dom_sf, Ras_G-nucl-exch_fac_CS, Ras-like_GEF, RASGEF_cat_dom	FALSE	FALSE
5	180118609	180118704	RASGEF1C	ENSG00000146090	ENST00000361132	ENSE00000973880	180118609	180118704	10	0	0	TRUE					IPR036964, IPR023578, IPR019804, IPR008937, IPR001895	RASGEF_cat_dom_sf, Ras_GEF_dom_sf, Ras_G-nucl-exch_fac_CS, Ras-like_GEF, RASGEF_cat_dom	FALSE	FALSE
5	180114446	180114541	RASGEF1C	ENSG00000146090	ENST00000361132	ENSE00003527217	180114446	180114541	11	0	0	TRUE					IPR036964, IPR023578, IPR019804, IPR008937, IPR001895	RASGEF_cat_dom_sf, Ras_GEF_dom_sf, Ras_G-nucl-exch_fac_CS, Ras-like_GEF, RASGEF_cat_dom	FALSE	FALSE
5	180111457	180111580	RASGEF1C	ENSG00000146090	ENST00000361132	ENSE00003521852	180111457	180111580	12	0	1						IPR036964, IPR023578, IPR019804, IPR008937, IPR001895	RASGEF_cat_dom_sf, Ras_GEF_dom_sf, Ras_G-nucl-exch_fac_CS, Ras-like_GEF, RASGEF_cat_dom	FALSE	FALSE
5	180102071	180102143	RASGEF1C	ENSG00000146090	ENST00000361132	ENSE00003664233	180102071	180102143	13	1	2						IPR036964, IPR023578, IPR019804, IPR008937, IPR001895	RASGEF_cat_dom_sf, Ras_GEF_dom_sf, Ras_G-nucl-exch_fac_CS, Ras-like_GEF, RASGEF_cat_dom	FALSE	FALSE
5	180101501	180101525	RASGEF1C	ENSG00000146090	ENST00000361132	ENSE00001745008	180100795	180101525	14	2	-1						IPR036964, IPR023578, IPR019804, IPR008937, IPR001895	RASGEF_cat_dom_sf, Ras_GEF_dom_sf, Ras_G-nucl-exch_fac_CS, Ras-like_GEF, RASGEF_cat_dom	FALSE	FALSE
5	180137876	180138052	RASGEF1C	ENSG00000146090	ENST00000393371	ENSE00001515043	180137876	180138349	1	-1	0						IPR036964, IPR023578, IPR019804, IPR008937, IPR001895	RASGEF_cat_dom_sf, Ras_GEF_dom_sf, Ras_G-nucl-exch_fac_CS, Ras-like_GEF, RASGEF_cat_dom	FALSE	FALSE
5	180101501	180101525	RASGEF1C	ENSG00000146090	ENST00000393371	ENSE00002093918	180100804	180101525	13	2	-1						IPR036964, IPR023578, IPR019804, IPR008937, IPR001895	RASGEF_cat_dom_sf, Ras_GEF_dom_sf, Ras_G-nucl-exch_fac_CS, Ras-like_GEF, RASGEF_cat_dom	FALSE	FALSE
5			RASGEF1C	ENSG00000146090	ENST00000520209	ENSE00002139663	180136378	180136578	1	-1	-1				TRUE
5	180128410	180128595	RASGEF1C	ENSG00000146090	ENST00000520209	ENSE00003605785	180128410	180128610	2	-1	0						IPR036964, IPR023578, IPR019804, IPR008937	RASGEF_cat_dom_sf, Ras_GEF_dom_sf, Ras_G-nucl-exch_fac_CS, Ras-like_GEF	FALSE	FALSE
5	180115247	180115284	RASGEF1C	ENSG00000146090	ENST00000520209	ENSE00002128873	180115247	180115284	8	0	2
5	180114493	180114541	RASGEF1C	ENSG00000146090	ENST00000520209	ENSE00003535676	180114446	180114541	9	2	-1
5			RASGEF1C	ENSG00000146090	ENST00000520209	ENSE00003583884	180111457	180111580	10	-1	-1				TRUE
5			RASGEF1C	ENSG00000146090	ENST00000520209	ENSE00003626635	180102071	180102143	11	-1	-1				TRUE
5			RASGEF1C	ENSG00000146090	ENST00000520209	ENSE00002122472	180100811	180101525	12	-1	-1
5			RASGEF1C	ENSG00000146090	ENST00000522500	ENSE00002114418	180136378	180136776	1	-1	-1						IPR036964, IPR023578, IPR019804, IPR008937	RASGEF_cat_dom_sf, Ras_GEF_dom_sf, Ras_G-nucl-exch_fac_CS, Ras-like_GEF	FALSE	FALSE
5	180101501	180101525	RASGEF1C	ENSG00000146090	ENST00000522500	ENSE00002097255	180100808	180101525	11	2	-1						IPR036964, IPR023578, IPR019804, IPR008937	RASGEF_cat_dom_sf, Ras_GEF_dom_sf, Ras_G-nucl-exch_fac_CS, Ras-like_GEF	FALSE	FALSE
5			RASGEF1C	ENSG00000146090	ENST00000615330	ENSE00003728839	180209028	180209145	1	-1	-1				TRUE		IPR036964, IPR023578, IPR008937	RASGEF_cat_dom_sf, Ras_GEF_dom_sf, Ras-like_GEF	FALSE	FALSE
5			RASGEF1C	ENSG00000146090	ENST00000615330	ENSE00003713464	180137876	180138058	2	-1	-1				TRUE		IPR036964, IPR023578, IPR008937	RASGEF_cat_dom_sf, Ras_GEF_dom_sf, Ras-like_GEF	FALSE	FALSE
5			RASGEF1C	ENSG00000146090	ENST00000615330	ENSE00003716986	180137590	180137712	3	-1	-1				TRUE		IPR036964, IPR023578, IPR008937	RASGEF_cat_dom_sf, Ras_GEF_dom_sf, Ras-like_GEF	FALSE	FALSE
5			RASGEF1C	ENSG00000146090	ENST00000615330	ENSE00003749687	180136378	180136515	4	-1	-1				TRUE		IPR036964, IPR023578, IPR008937	RASGEF_cat_dom_sf, Ras_GEF_dom_sf, Ras-like_GEF	FALSE	FALSE
5			RASGEF1C	ENSG00000146090	ENST00000615330	ENSE00003742957	180100796	180101525	15	-1	-1						IPR036964, IPR023578, IPR008937	RASGEF_cat_dom_sf, Ras_GEF_dom_sf, Ras-like_GEF	FALSE	FALSE
5			DOK3	ENSG00000146094	ENST00000312943	ENSE00002038216	177510260	177510385	1	-1	-1				TRUE		IPR011993, IPR002404	PH-like_dom_sf, IRS_PTB	FALSE	FALSE
5	177509475	177509540	DOK3	ENSG00000146094	ENST00000312943	ENSE00001629987	177509475	177509575	2	-1	0						IPR011993, IPR002404	PH-like_dom_sf, IRS_PTB	FALSE	FALSE
5	177508237	177508542	DOK3	ENSG00000146094	ENST00000312943	ENSE00001472811	177508237	177508542	3	0	0	TRUE					IPR011993, IPR002404	PH-like_dom_sf, IRS_PTB	FALSE	FALSE
5	177505011	177505110	DOK3	ENSG00000146094	ENST00000312943	ENSE00003470690	177505011	177505110	4	0	1						IPR011993, IPR002404	PH-like_dom_sf, IRS_PTB	FALSE	FALSE
5	177504743	177504915	DOK3	ENSG00000146094	ENST00000312943	ENSE00003660804	177504743	177504915	5	1	0						IPR011993, IPR002404	PH-like_dom_sf, IRS_PTB	FALSE	FALSE
5	177503045	177503392	DOK3	ENSG00000146094	ENST00000312943	ENSE00001991174	177501907	177503392	6	0	-1						IPR011993, IPR002404	PH-like_dom_sf, IRS_PTB	FALSE	FALSE
5			DOK3	ENSG00000146094	ENST00000357198	ENSE00001781804	177509802	177509857	1	-1	-1				TRUE		IPR037751, IPR011993, IPR002404	Dok1/2/3_PTB, PH-like_dom_sf, IRS_PTB	FALSE	FALSE
5	177509475	177509540	DOK3	ENSG00000146094	ENST00000357198	ENSE00003621580	177509475	177509657	2	-1	0						IPR011993	PH-like_dom_sf	FALSE	FALSE
5	177503983	177504660	DOK3	ENSG00000146094	ENST00000357198	ENSE00001431916	177503750	177504660	6	0	-1						IPR037751, IPR011993, IPR002404	Dok1/2/3_PTB, PH-like_dom_sf, IRS_PTB	FALSE	FALSE
5			DOK3	ENSG00000146094	ENST00000377112	ENSE00002064686	177510260	177510382	1	-1	-1						IPR011993	PH-like_dom_sf	FALSE	FALSE
5	177503045	177503392	DOK3	ENSG00000146094	ENST00000377112	ENSE00003539828	177502088	177503392	5	0	-1						IPR011993	PH-like_dom_sf	FALSE	FALSE
5			DOK3	ENSG00000146094	ENST00000501403	ENSE00002080086	177510150	177510382	1	-1	-1						IPR037751, IPR011993, IPR002404	Dok1/2/3_PTB, PH-like_dom_sf, IRS_PTB	FALSE	FALSE
5	177503983	177504660	DOK3	ENSG00000146094	ENST00000501403	ENSE00001968895	177503784	177504660	6	0	-1						IPR037751, IPR011993, IPR002404	Dok1/2/3_PTB, PH-like_dom_sf, IRS_PTB	FALSE	FALSE
5	32312758	32312838	MTMR12	ENSG00000150712	ENST00000264934	ENSE00002033538	32312758	32312969	1	-1	0						IPR030576, IPR030564, IPR029021, IPR022587	MTMR12, Myotubularin_fam, Prot-tyrosine_phosphatase-like, MTMR12-like_C	FALSE	FALSE
5	32276682	32276742	MTMR12	ENSG00000150712	ENST00000264934	ENSE00003484795	32276682	32276742	2	0	1						IPR030576, IPR030564, IPR029021, IPR022587	MTMR12, Myotubularin_fam, Prot-tyrosine_phosphatase-like, MTMR12-like_C	FALSE	FALSE
5	32273980	32274122	MTMR12	ENSG00000150712	ENST00000264934	ENSE00003556254	32273980	32274122	3	1	0						IPR030576, IPR030564, IPR029021, IPR022587	MTMR12, Myotubularin_fam, Prot-tyrosine_phosphatase-like, MTMR12-like_C	FALSE	FALSE
5	32271833	32271905	MTMR12	ENSG00000150712	ENST00000264934	ENSE00003512563	32271833	32271905	4	0	1						IPR030576, IPR030564, IPR029021, IPR022587	MTMR12, Myotubularin_fam, Prot-tyrosine_phosphatase-like, MTMR12-like_C	FALSE	FALSE
5	32270817	32270947	MTMR12	ENSG00000150712	ENST00000264934	ENSE00003474154	32270817	32270947	5	1	0						IPR030576, IPR030564, IPR029021, IPR022587	MTMR12, Myotubularin_fam, Prot-tyrosine_phosphatase-like, MTMR12-like_C	FALSE	FALSE
5	32268701	32268794	MTMR12	ENSG00000150712	ENST00000264934	ENSE00003575014	32268701	32268794	6	0	1						IPR030576, IPR030564, IPR029021, IPR022587	MTMR12, Myotubularin_fam, Prot-tyrosine_phosphatase-like, MTMR12-like_C	FALSE	FALSE
5	32263113	32263242	MTMR12	ENSG00000150712	ENST00000264934	ENSE00001164585	32263113	32263242	7	1	2						IPR030576, IPR030564, IPR029021, IPR022587	MTMR12, Myotubularin_fam, Prot-tyrosine_phosphatase-like, MTMR12-like_C	FALSE	FALSE
5	32255693	32255768	MTMR12	ENSG00000150712	ENST00000264934	ENSE00001164576	32255693	32255768	8	2	0						IPR030576, IPR030564, IPR029021, IPR022587	MTMR12, Myotubularin_fam, Prot-tyrosine_phosphatase-like, MTMR12-like_C	FALSE	FALSE
5	32248772	32248878	MTMR12	ENSG00000150712	ENST00000264934	ENSE00003583950	32248772	32248878	9	0	2						IPR030576, IPR030564, IPR029021, IPR022587	MTMR12, Myotubularin_fam, Prot-tyrosine_phosphatase-like, MTMR12-like_C	FALSE	FALSE
5	32248002	32248126	MTMR12	ENSG00000150712	ENST00000264934	ENSE00003477632	32248002	32248126	10	2	1						IPR030576, IPR030564, IPR029021, IPR022587	MTMR12, Myotubularin_fam, Prot-tyrosine_phosphatase-like, MTMR12-like_C	FALSE	FALSE
5	32243521	32243599	MTMR12	ENSG00000150712	ENST00000264934	ENSE00003529930	32243521	32243599	11	1	2						IPR030576, IPR030564, IPR029021, IPR022587	MTMR12, Myotubularin_fam, Prot-tyrosine_phosphatase-like, MTMR12-like_C	FALSE	FALSE
5	32242057	32242127	MTMR12	ENSG00000150712	ENST00000264934	ENSE00000861804	32242057	32242127	12	2	1						IPR030576, IPR030564, IPR029021, IPR022587	MTMR12, Myotubularin_fam, Prot-tyrosine_phosphatase-like, MTMR12-like_C	FALSE	FALSE
5	32239001	32239173	MTMR12	ENSG00000150712	ENST00000264934	ENSE00000996023	32239001	32239173	13	1	0						IPR030576, IPR030564, IPR029021, IPR022587	MTMR12, Myotubularin_fam, Prot-tyrosine_phosphatase-like, MTMR12-like_C	FALSE	FALSE
5	32229778	32230347	MTMR12	ENSG00000150712	ENST00000264934	ENSE00002055653	32229608	32230347	14	0	-1						IPR030576, IPR030564, IPR029021, IPR022587	MTMR12, Myotubularin_fam, Prot-tyrosine_phosphatase-like, MTMR12-like_C	FALSE	FALSE
5	32312758	32312838	MTMR12	ENSG00000150712	ENST00000280285	ENSE00002037602	32312758	32312938	1	-1	0						IPR030576, IPR030564, IPR029021, IPR022587	MTMR12, Myotubularin_fam, Prot-tyrosine_phosphatase-like, MTMR12-like_C	FALSE	FALSE
5	32234962	32235129	MTMR12	ENSG00000150712	ENST00000280285	ENSE00001164542	32234962	32235129	14	0	0	TRUE					IPR030576, IPR030564, IPR029021, IPR022587	MTMR12, Myotubularin_fam, Prot-tyrosine_phosphatase-like, MTMR12-like_C	FALSE	FALSE
5	32229778	32230347	MTMR12	ENSG00000150712	ENST00000280285	ENSE00002038306	32226994	32230347	15	0	-1						IPR030576, IPR030564, IPR029021, IPR022587	MTMR12, Myotubularin_fam, Prot-tyrosine_phosphatase-like, MTMR12-like_C	FALSE	FALSE
5	32312758	32312838	MTMR12	ENSG00000150712	ENST00000382142	ENSE00001200417	32312758	32312939	1	-1	0						IPR030576, IPR030564, IPR029021, IPR022587	MTMR12, Myotubularin_fam, Prot-tyrosine_phosphatase-like, MTMR12-like_C	FALSE	FALSE
5	32233773	32233934	MTMR12	ENSG00000150712	ENST00000382142	ENSE00001164536	32233773	32233934	15	0	0	TRUE					IPR030576, IPR030564, IPR029021, IPR022587	MTMR12, Myotubularin_fam, Prot-tyrosine_phosphatase-like, MTMR12-like_C	FALSE	FALSE
5	32229778	32230347	MTMR12	ENSG00000150712	ENST00000382142	ENSE00002035057	32227007	32230347	16	0	-1						IPR030576, IPR030564, IPR029021, IPR022587	MTMR12, Myotubularin_fam, Prot-tyrosine_phosphatase-like, MTMR12-like_C	FALSE	FALSE
5	10250341	10250445	CCT5	ENSG00000150753	ENST00000280326	ENSE00002069217	10250280	10250445	1	-1	0						IPR027413, IPR027410, IPR027409, IPR017998, IPR002423	GROEL-like_equatorial_sf, TCP-1-like_intermed_sf, GroEL-like_apical_dom_sf, Chaperone_TCP-1, Cpn60/TCP-1	FALSE	FALSE
5	10254145	10254205	CCT5	ENSG00000150753	ENST00000280326	ENSE00003551017	10254145	10254205	2	0	1						IPR027413, IPR027410, IPR027409, IPR017998, IPR002423	GROEL-like_equatorial_sf, TCP-1-like_intermed_sf, GroEL-like_apical_dom_sf, Chaperone_TCP-1, Cpn60/TCP-1	FALSE	FALSE
5	10254674	10254838	CCT5	ENSG00000150753	ENST00000280326	ENSE00000996132	10254674	10254838	3	1	1		TRUE				IPR027413, IPR027410, IPR027409, IPR017998, IPR002423	GROEL-like_equatorial_sf, TCP-1-like_intermed_sf, GroEL-like_apical_dom_sf, Chaperone_TCP-1, Cpn60/TCP-1	FALSE	FALSE
5	10255955	10256153	CCT5	ENSG00000150753	ENST00000280326	ENSE00003482029	10255955	10256153	4	1	2						IPR027413, IPR027410, IPR027409, IPR017998, IPR002423	GROEL-like_equatorial_sf, TCP-1-like_intermed_sf, GroEL-like_apical_dom_sf, Chaperone_TCP-1, Cpn60/TCP-1	FALSE	FALSE
5	10258111	10258303	CCT5	ENSG00000150753	ENST00000280326	ENSE00003540511	10258111	10258303	5	2	0						IPR027413, IPR027410, IPR027409, IPR017998, IPR002423	GROEL-like_equatorial_sf, TCP-1-like_intermed_sf, GroEL-like_apical_dom_sf, Chaperone_TCP-1, Cpn60/TCP-1	FALSE	FALSE
5	10258386	10258535	CCT5	ENSG00000150753	ENST00000280326	ENSE00003685447	10258386	10258535	6	0	0	TRUE					IPR027413, IPR027410, IPR027409, IPR017998, IPR002423	GROEL-like_equatorial_sf, TCP-1-like_intermed_sf, GroEL-like_apical_dom_sf, Chaperone_TCP-1, Cpn60/TCP-1	FALSE	FALSE
5	10260792	10260911	CCT5	ENSG00000150753	ENST00000280326	ENSE00003688865	10260792	10260911	7	0	0	TRUE					IPR027413, IPR027410, IPR027409, IPR017998, IPR002423	GROEL-like_equatorial_sf, TCP-1-like_intermed_sf, GroEL-like_apical_dom_sf, Chaperone_TCP-1, Cpn60/TCP-1	FALSE	FALSE
5	10261560	10261745	CCT5	ENSG00000150753	ENST00000280326	ENSE00001082659	10261560	10261745	8	0	0	TRUE					IPR027413, IPR027410, IPR027409, IPR017998, IPR002423	GROEL-like_equatorial_sf, TCP-1-like_intermed_sf, GroEL-like_apical_dom_sf, Chaperone_TCP-1, Cpn60/TCP-1	FALSE	FALSE
5	10262481	10262618	CCT5	ENSG00000150753	ENST00000280326	ENSE00001082663	10262481	10262618	9	0	0	TRUE					IPR027413, IPR027410, IPR027409, IPR017998, IPR002423	GROEL-like_equatorial_sf, TCP-1-like_intermed_sf, GroEL-like_apical_dom_sf, Chaperone_TCP-1, Cpn60/TCP-1	FALSE	FALSE
5	10263134	10263314	CCT5	ENSG00000150753	ENST00000280326	ENSE00003610378	10263134	10263314	10	0	1						IPR027413, IPR027410, IPR027409, IPR017998, IPR002423	GROEL-like_equatorial_sf, TCP-1-like_intermed_sf, GroEL-like_apical_dom_sf, Chaperone_TCP-1, Cpn60/TCP-1	FALSE	FALSE
5	10264656	10264783	CCT5	ENSG00000150753	ENST00000280326	ENSE00001266466	10264656	10266389	11	1	-1						IPR027413, IPR027410, IPR027409, IPR017998, IPR002423	GROEL-like_equatorial_sf, TCP-1-like_intermed_sf, GroEL-like_apical_dom_sf, Chaperone_TCP-1, Cpn60/TCP-1	FALSE	FALSE
5	10250004	10250045	CCT5	ENSG00000150753	ENST00000503026	ENSE00002036598	10249929	10250045	1	-1	0						IPR027413, IPR027410, IPR027409, IPR017998, IPR002423	GROEL-like_equatorial_sf, TCP-1-like_intermed_sf, GroEL-like_apical_dom_sf, Chaperone_TCP-1, Cpn60/TCP-1	FALSE	FALSE
5	10264656	10264783	CCT5	ENSG00000150753	ENST00000503026	ENSE00002064965	10264656	10265078	11	1	-1						IPR027413, IPR027410, IPR027409, IPR017998, IPR002423	GROEL-like_equatorial_sf, TCP-1-like_intermed_sf, GroEL-like_apical_dom_sf, Chaperone_TCP-1, Cpn60/TCP-1	FALSE	FALSE
5			CCT5	ENSG00000150753	ENST00000506600	ENSE00002084391	10250539	10250893	1	-1	-1				TRUE		IPR027413, IPR027410, IPR027409	GROEL-like_equatorial_sf, TCP-1-like_intermed_sf, GroEL-like_apical_dom_sf	FALSE	FALSE
5	10254154	10254205	CCT5	ENSG00000150753	ENST00000506600	ENSE00003615400	10254145	10254205	2	-1	1						IPR027413, IPR027410, IPR027409, IPR017998, IPR002423	GROEL-like_equatorial_sf, TCP-1-like_intermed_sf, GroEL-like_apical_dom_sf, Chaperone_TCP-1, Cpn60/TCP-1	FALSE	FALSE
5	10264656	10264783	CCT5	ENSG00000150753	ENST00000506600	ENSE00001633555	10264656	10265011	10	1	-1						IPR027413, IPR027410, IPR027409	GROEL-like_equatorial_sf, TCP-1-like_intermed_sf, GroEL-like_apical_dom_sf	FALSE	FALSE
5	10250341	10250445	CCT5	ENSG00000150753	ENST00000515390	ENSE00001314643	10250216	10250445	1	-1	0						IPR027413, IPR027410, IPR027409	GROEL-like_equatorial_sf, TCP-1-like_intermed_sf, GroEL-like_apical_dom_sf	FALSE	FALSE
5	10264656	10264783	CCT5	ENSG00000150753	ENST00000515390	ENSE00002056479	10264656	10264925	10	1	-1						IPR027413, IPR027410, IPR027409	GROEL-like_equatorial_sf, TCP-1-like_intermed_sf, GroEL-like_apical_dom_sf	FALSE	FALSE
5			CCT5	ENSG00000150753	ENST00000515676	ENSE00002081567	10250537	10250893	1	-1	-1						IPR027413, IPR027410, IPR027409, IPR017998, IPR002423	GROEL-like_equatorial_sf, TCP-1-like_intermed_sf, GroEL-like_apical_dom_sf, Chaperone_TCP-1, Cpn60/TCP-1	FALSE	FALSE
5	10264656	10264783	CCT5	ENSG00000150753	ENST00000515676	ENSE00002024002	10264656	10264902	11	1	-1						IPR027413, IPR027410, IPR027409, IPR017998, IPR002423	GROEL-like_equatorial_sf, TCP-1-like_intermed_sf, GroEL-like_apical_dom_sf, Chaperone_TCP-1, Cpn60/TCP-1	FALSE	FALSE
5			ATPSCKMT	ENSG00000150756	ENST00000280330	ENSE00002067080	10249858	10249896	1	-1	-1				TRUE
5			ATPSCKMT	ENSG00000150756	ENST00000280330	ENSE00002042507	10244434	10244500	2	-1	-1				TRUE
5			ATPSCKMT	ENSG00000150756	ENST00000280330	ENSE00003614287	10239042	10239356	3	-1	-1				TRUE
5			ATPSCKMT	ENSG00000150756	ENST00000280330	ENSE00003588423	10236478	10236615	4	-1	-1				TRUE
5	10235211	10235213	ATPSCKMT	ENSG00000150756	ENST00000280330	ENSE00003471107	10235211	10235261	5	-1	0
5	10227441	10227647	ATPSCKMT	ENSG00000150756	ENST00000280330	ENSE00001130917	10226330	10227647	6	0	-1
5	10249858	10249873	ATPSCKMT	ENSG00000150756	ENST00000504390	ENSE00002043162	10249858	10249885	1	-1	1
5	10239043	10239356	ATPSCKMT	ENSG00000150756	ENST00000504390	ENSE00003463591	10239042	10239356	2	1	-1
5			ATPSCKMT	ENSG00000150756	ENST00000504390	ENSE00002087017	10227558	10227647	4	-1	-1
5	10249858	10249873	ATPSCKMT	ENSG00000150756	ENST00000506108	ENSE00003512247	10249858	10249888	1	-1	1						IPR029063	SAM-dependent_MTases	FALSE	FALSE
5	10239067	10239356	ATPSCKMT	ENSG00000150756	ENST00000506108	ENSE00003661639	10239067	10239356	2	1	0						IPR029063	SAM-dependent_MTases	FALSE	FALSE
5	10236897	10237040	ATPSCKMT	ENSG00000150756	ENST00000506108	ENSE00002040346	10236838	10237040	3	0	-1
5			ATPSCKMT	ENSG00000150756	ENST00000506108	ENSE00003667274	10235211	10235261	5	-1	-1				TRUE
5			ATPSCKMT	ENSG00000150756	ENST00000506108	ENSE00002033295	10227610	10227647	6	-1	-1
5	10249858	10249873	ATPSCKMT	ENSG00000150756	ENST00000510047	ENSE00001540259	10249858	10249897	1	-1	1						IPR029063	SAM-dependent_MTases	FALSE	FALSE
5	10236478	10236615	ATPSCKMT	ENSG00000150756	ENST00000510047	ENSE00003523778	10236478	10236615	3	0	0						IPR029063	SAM-dependent_MTases	FALSE	FALSE
5	10227441	10227647	ATPSCKMT	ENSG00000150756	ENST00000510047	ENSE00002063289	10226956	10227647	4	0	-1						IPR029063	SAM-dependent_MTases	FALSE	FALSE
5	10235211	10235261	ATPSCKMT	ENSG00000150756	ENST00000511437	ENSE00003662389	10235211	10235261	4	0	0						IPR029063	SAM-dependent_MTases	FALSE	FALSE
5	10227441	10227647	ATPSCKMT	ENSG00000150756	ENST00000511437	ENSE00002083313	10225507	10227647	5	0	-1						IPR029063	SAM-dependent_MTases	FALSE	FALSE
5			CSNK1G3	ENSG00000151292	ENST00000345990	ENSE00001521680	123512099	123512570	1	-1	-1				TRUE		IPR022247, IPR017441, IPR011009, IPR008271	Casein_kinase-1_gamma_C, Protein_kinase_ATP_BS, Kinase-like_dom_sf, Ser/Thr_kinase_AS	FALSE	FALSE
5	123545664	123545841	CSNK1G3	ENSG00000151292	ENST00000345990	ENSE00001521677	123545417	123545841	2	-1	1						IPR022247, IPR017441, IPR011009, IPR008271	Casein_kinase-1_gamma_C, Protein_kinase_ATP_BS, Kinase-like_dom_sf, Ser/Thr_kinase_AS	FALSE	FALSE
5	123553107	123553147	CSNK1G3	ENSG00000151292	ENST00000345990	ENSE00003692293	123553107	123553147	3	1	0						IPR022247, IPR017441, IPR011009, IPR008271	Casein_kinase-1_gamma_C, Protein_kinase_ATP_BS, Kinase-like_dom_sf, Ser/Thr_kinase_AS	FALSE	FALSE
5	123557495	123557564	CSNK1G3	ENSG00000151292	ENST00000345990	ENSE00003663267	123557495	123557564	4	0	1						IPR022247, IPR017441, IPR011009, IPR008271	Casein_kinase-1_gamma_C, Protein_kinase_ATP_BS, Kinase-like_dom_sf, Ser/Thr_kinase_AS	FALSE	FALSE
5	123573393	123573541	CSNK1G3	ENSG00000151292	ENST00000345990	ENSE00003597406	123573393	123573541	5	1	0						IPR022247, IPR011009, IPR008271	Casein_kinase-1_gamma_C, Kinase-like_dom_sf, Ser/Thr_kinase_AS	FALSE	FALSE
5	123575729	123575963	CSNK1G3	ENSG00000151292	ENST00000345990	ENSE00000998778	123575729	123575963	6	0	1						IPR022247, IPR011009, IPR008271	Casein_kinase-1_gamma_C, Kinase-like_dom_sf, Ser/Thr_kinase_AS	FALSE	FALSE
5	123588068	123588153	CSNK1G3	ENSG00000151292	ENST00000345990	ENSE00001736478	123588068	123588153	7	1	0						IPR022247, IPR011009, IPR008271	Casein_kinase-1_gamma_C, Kinase-like_dom_sf, Ser/Thr_kinase_AS	FALSE	FALSE
5	123588427	123588511	CSNK1G3	ENSG00000151292	ENST00000345990	ENSE00000998775	123588427	123588511	8	0	1						IPR022247, IPR011009, IPR008271	Casein_kinase-1_gamma_C, Kinase-like_dom_sf, Ser/Thr_kinase_AS	FALSE	FALSE
5	123590413	123590558	CSNK1G3	ENSG00000151292	ENST00000345990	ENSE00001082724	123590413	123590558	9	1	0						IPR022247, IPR011009, IPR008271	Casein_kinase-1_gamma_C, Kinase-like_dom_sf, Ser/Thr_kinase_AS	FALSE	FALSE
5	123591319	123591414	CSNK1G3	ENSG00000151292	ENST00000345990	ENSE00001120965	123591319	123591414	10	0	0	TRUE					IPR022247, IPR011009, IPR008271	Casein_kinase-1_gamma_C, Kinase-like_dom_sf, Ser/Thr_kinase_AS	FALSE	FALSE
5	123604724	123604830	CSNK1G3	ENSG00000151292	ENST00000345990	ENSE00000998768	123604724	123604830	11	0	2						IPR022247, IPR011009, IPR008271	Casein_kinase-1_gamma_C, Kinase-like_dom_sf, Ser/Thr_kinase_AS	FALSE	FALSE
5	123605339	123605362	CSNK1G3	ENSG00000151292	ENST00000345990	ENSE00001331321	123605339	123605362	12	2	2			TRUE			IPR022247, IPR011009, IPR008271	Casein_kinase-1_gamma_C, Kinase-like_dom_sf, Ser/Thr_kinase_AS	FALSE	FALSE
5	123614342	123614396	CSNK1G3	ENSG00000151292	ENST00000345990	ENSE00001521643	123614342	123617040	13	2	-1						IPR022247, IPR017441, IPR011009, IPR008271	Casein_kinase-1_gamma_C, Protein_kinase_ATP_BS, Kinase-like_dom_sf, Ser/Thr_kinase_AS	FALSE	FALSE
5	123545664	123545841	CSNK1G3	ENSG00000151292	ENST00000360683	ENSE00000998779	123545634	123545841	1	-1	1						IPR022247, IPR017441, IPR011009, IPR008271	Casein_kinase-1_gamma_C, Protein_kinase_ATP_BS, Kinase-like_dom_sf, Ser/Thr_kinase_AS	FALSE	FALSE
5	123595039	123595134	CSNK1G3	ENSG00000151292	ENST00000360683	ENSE00001082720	123595039	123595134	10	0	0						IPR022247, IPR017441, IPR011009, IPR008271	Casein_kinase-1_gamma_C, Protein_kinase_ATP_BS, Kinase-like_dom_sf, Ser/Thr_kinase_AS	FALSE	FALSE
5	123614342	123614396	CSNK1G3	ENSG00000151292	ENST00000360683	ENSE00001521629	123614342	123617045	13	2	-1						IPR022247, IPR017441, IPR011009, IPR008271	Casein_kinase-1_gamma_C, Protein_kinase_ATP_BS, Kinase-like_dom_sf, Ser/Thr_kinase_AS	FALSE	FALSE
5	123614342	123614396	CSNK1G3	ENSG00000151292	ENST00000361991	ENSE00001431703	123614342	123615446	12	2	-1						IPR022247, IPR017441, IPR011009, IPR008271	Casein_kinase-1_gamma_C, Protein_kinase_ATP_BS, Kinase-like_dom_sf, Ser/Thr_kinase_AS	FALSE	FALSE
5	123590410	123590558	CSNK1G3	ENSG00000151292	ENST00000510842	ENSE00001671862	123590410	123590558	8	1	0						IPR022247, IPR011009, IPR008271	Casein_kinase-1_gamma_C, Kinase-like_dom_sf, Ser/Thr_kinase_AS	FALSE	FALSE
5	123614342	123614396	CSNK1G3	ENSG00000151292	ENST00000510842	ENSE00002078362	123614342	123614853	12	2	-1						IPR022247, IPR017441, IPR011009, IPR008271	Casein_kinase-1_gamma_C, Protein_kinase_ATP_BS, Kinase-like_dom_sf, Ser/Thr_kinase_AS	FALSE	FALSE
5			CSNK1G3	ENSG00000151292	ENST00000511130	ENSE00002083106	123512260	123512570	1	-1	-1				TRUE		IPR022247, IPR011009, IPR008271	Casein_kinase-1_gamma_C, Kinase-like_dom_sf, Ser/Thr_kinase_AS	FALSE	FALSE
5	123573443	123573541	CSNK1G3	ENSG00000151292	ENST00000511130	ENSE00003646173	123573393	123573541	2	-1	0						IPR022247, IPR011009, IPR008271	Casein_kinase-1_gamma_C, Kinase-like_dom_sf, Ser/Thr_kinase_AS	FALSE	FALSE
5	123614342	123614396	CSNK1G3	ENSG00000151292	ENST00000511130	ENSE00002079747	123614342	123614455	10	2	-1						IPR022247, IPR011009, IPR008271	Casein_kinase-1_gamma_C, Kinase-like_dom_sf, Ser/Thr_kinase_AS	FALSE	FALSE
5			CSNK1G3	ENSG00000151292	ENST00000512718	ENSE00003624332	123553107	123553147	2	-1	-1				TRUE		IPR022247, IPR011009, IPR008271	Casein_kinase-1_gamma_C, Kinase-like_dom_sf, Ser/Thr_kinase_AS	FALSE	FALSE
5	123557501	123557564	CSNK1G3	ENSG00000151292	ENST00000512718	ENSE00003633832	123557495	123557564	3	-1	1						IPR022247, IPR011009, IPR008271	Casein_kinase-1_gamma_C, Kinase-like_dom_sf, Ser/Thr_kinase_AS	FALSE	FALSE
5	123614342	123614396	CSNK1G3	ENSG00000151292	ENST00000512718	ENSE00002072349	123614342	123614560	12	2	-1						IPR022247, IPR011009, IPR008271	Casein_kinase-1_gamma_C, Kinase-like_dom_sf, Ser/Thr_kinase_AS	FALSE	FALSE
5	123588425	123588511	CSNK1G3	ENSG00000151292	ENST00000515322	ENSE00002035559	123588425	123588511	1	1	1						IPR022247	Casein_kinase-1_gamma_C	FALSE	FALSE
5	123614342	123614396	CSNK1G3	ENSG00000151292	ENST00000515322	ENSE00002075863	123614342	123615017	5	2	-1						IPR022247	Casein_kinase-1_gamma_C	FALSE	FALSE
5	123545664	123545841	CSNK1G3	ENSG00000151292	ENST00000521364	ENSE00002086139	123545415	123545841	1	-1	1						IPR022247, IPR017441, IPR011009, IPR008271	Casein_kinase-1_gamma_C, Protein_kinase_ATP_BS, Kinase-like_dom_sf, Ser/Thr_kinase_AS	FALSE	FALSE
5	123614342	123614396	CSNK1G3	ENSG00000151292	ENST00000521364	ENSE00002102949	123614342	123615455	12	2	-1						IPR022247, IPR017441, IPR011009, IPR008271	Casein_kinase-1_gamma_C, Protein_kinase_ATP_BS, Kinase-like_dom_sf, Ser/Thr_kinase_AS	FALSE	FALSE
5	121962033	121962068	SRFBP1	ENSG00000151304	ENST00000339397	ENSE00001262053	121961975	121962068	1	-1	0						IPR037393	Bud22/SRFB1	FALSE	FALSE
5	121974196	121974284	SRFBP1	ENSG00000151304	ENST00000339397	ENSE00001370027	121974196	121974284	2	0	2						IPR037393	Bud22/SRFB1	FALSE	FALSE
5	121975315	121975387	SRFBP1	ENSG00000151304	ENST00000339397	ENSE00001082203	121975315	121975387	3	2	0						IPR037393	Bud22/SRFB1	FALSE	FALSE
5	121994599	121994670	SRFBP1	ENSG00000151304	ENST00000339397	ENSE00000998847	121994599	121994670	4	0	0	TRUE					IPR037393	Bud22/SRFB1	FALSE	FALSE
5	122019260	122019341	SRFBP1	ENSG00000151304	ENST00000339397	ENSE00000998845	122019260	122019341	5	0	1						IPR037393	Bud22/SRFB1	FALSE	FALSE
5	122020088	122020802	SRFBP1	ENSG00000151304	ENST00000339397	ENSE00000998849	122020088	122020802	6	1	2						IPR037393	Bud22/SRFB1	FALSE	FALSE
5	122022370	122022407	SRFBP1	ENSG00000151304	ENST00000339397	ENSE00003587835	122022370	122022407	7	2	1						IPR037393	Bud22/SRFB1	FALSE	FALSE
5	122026942	122027126	SRFBP1	ENSG00000151304	ENST00000339397	ENSE00001380332	122026942	122028633	8	1	-1						IPR037393	Bud22/SRFB1	FALSE	FALSE
5	33891730	33891856	ADAMTS12	ENSG00000151388	ENST00000352040	ENSE00002024537	33891730	33891941	1	-1	1						IPR041645, IPR036383, IPR024079, IPR010909, IPR010294, IPR002870, IPR001590	ADAM_CR_2, TSP1_rpt_sf, MetalloPept_cat_dom_sf, PLAC, ADAM_spacer1, Peptidase_M12B_N, Peptidase_M12B	FALSE	FALSE
5	33881119	33881480	ADAMTS12	ENSG00000151388	ENST00000352040	ENSE00001082109	33881119	33881480	2	1	0						IPR041645, IPR036383, IPR024079, IPR013273, IPR010909, IPR010294, IPR002870, IPR001590	ADAM_CR_2, TSP1_rpt_sf, MetalloPept_cat_dom_sf, ADAMTS/ADAMTS-like, PLAC, ADAM_spacer1, Peptidase_M12B_N, Peptidase_M12B	FALSE	FALSE
5	33751404	33751548	ADAMTS12	ENSG00000151388	ENST00000352040	ENSE00003621853	33751404	33751548	3	0	1						IPR041645, IPR036383, IPR024079, IPR013273, IPR010909, IPR010294, IPR002870, IPR001590	ADAM_CR_2, TSP1_rpt_sf, MetalloPept_cat_dom_sf, ADAMTS/ADAMTS-like, PLAC, ADAM_spacer1, Peptidase_M12B_N, Peptidase_M12B	FALSE	FALSE
5	33683859	33684055	ADAMTS12	ENSG00000151388	ENST00000352040	ENSE00003599871	33683859	33684055	4	1	0						IPR041645, IPR036383, IPR024079, IPR013273, IPR010909, IPR010294, IPR002870, IPR001590	ADAM_CR_2, TSP1_rpt_sf, MetalloPept_cat_dom_sf, ADAMTS/ADAMTS-like, PLAC, ADAM_spacer1, Peptidase_M12B_N, Peptidase_M12B	FALSE	FALSE
5	33683018	33683101	ADAMTS12	ENSG00000151388	ENST00000352040	ENSE00003625310	33683018	33683101	5	0	0	TRUE					IPR041645, IPR036383, IPR024079, IPR013273, IPR010909, IPR010294, IPR002870, IPR001590	ADAM_CR_2, TSP1_rpt_sf, MetalloPept_cat_dom_sf, ADAMTS/ADAMTS-like, PLAC, ADAM_spacer1, Peptidase_M12B_N, Peptidase_M12B	FALSE	FALSE
5	33661916	33662040	ADAMTS12	ENSG00000151388	ENST00000352040	ENSE00003679391	33661916	33662040	6	0	2						IPR041645, IPR036383, IPR024079, IPR013273, IPR010909, IPR010294, IPR002870, IPR001590	ADAM_CR_2, TSP1_rpt_sf, MetalloPept_cat_dom_sf, ADAMTS/ADAMTS-like, PLAC, ADAM_spacer1, Peptidase_M12B_N, Peptidase_M12B	FALSE	FALSE
5	33658184	33658333	ADAMTS12	ENSG00000151388	ENST00000352040	ENSE00003611060	33658184	33658333	7	2	2			TRUE			IPR041645, IPR036383, IPR024079, IPR013273, IPR010909, IPR010294, IPR002870, IPR001590	ADAM_CR_2, TSP1_rpt_sf, MetalloPept_cat_dom_sf, ADAMTS/ADAMTS-like, PLAC, ADAM_spacer1, Peptidase_M12B_N, Peptidase_M12B	FALSE	FALSE
5	33649554	33649697	ADAMTS12	ENSG00000151388	ENST00000352040	ENSE00003530793	33649554	33649697	8	2	2			TRUE			IPR041645, IPR036383, IPR024079, IPR013273, IPR010909, IPR010294, IPR002870, IPR001590	ADAM_CR_2, TSP1_rpt_sf, MetalloPept_cat_dom_sf, ADAMTS/ADAMTS-like, PLAC, ADAM_spacer1, Peptidase_M12B_N, Peptidase_M12B	FALSE	FALSE
5	33648822	33648966	ADAMTS12	ENSG00000151388	ENST00000352040	ENSE00003482111	33648822	33648966	9	2	0						IPR041645, IPR036383, IPR024079, IPR013273, IPR010909, IPR010294, IPR002870, IPR001590	ADAM_CR_2, TSP1_rpt_sf, MetalloPept_cat_dom_sf, ADAMTS/ADAMTS-like, PLAC, ADAM_spacer1, Peptidase_M12B_N, Peptidase_M12B	FALSE	FALSE
5	33643378	33643470	ADAMTS12	ENSG00000151388	ENST00000352040	ENSE00003560726	33643378	33643470	10	0	0	TRUE					IPR041645, IPR036383, IPR024079, IPR013273, IPR010909, IPR010294, IPR002870, IPR001590	ADAM_CR_2, TSP1_rpt_sf, MetalloPept_cat_dom_sf, ADAMTS/ADAMTS-like, PLAC, ADAM_spacer1, Peptidase_M12B_N, Peptidase_M12B	FALSE	FALSE
5	33641810	33641955	ADAMTS12	ENSG00000151388	ENST00000352040	ENSE00003645798	33641810	33641955	11	0	2						IPR041645, IPR036383, IPR024079, IPR013273, IPR010909, IPR010294, IPR002870, IPR001590	ADAM_CR_2, TSP1_rpt_sf, MetalloPept_cat_dom_sf, ADAMTS/ADAMTS-like, PLAC, ADAM_spacer1, Peptidase_M12B_N, Peptidase_M12B	FALSE	FALSE
5	33637577	33637746	ADAMTS12	ENSG00000151388	ENST00000352040	ENSE00003486037	33637577	33637746	12	2	1						IPR041645, IPR036383, IPR024079, IPR013273, IPR010909, IPR010294, IPR002870, IPR001590	ADAM_CR_2, TSP1_rpt_sf, MetalloPept_cat_dom_sf, ADAMTS/ADAMTS-like, PLAC, ADAM_spacer1, Peptidase_M12B_N, Peptidase_M12B	FALSE	FALSE
5	33615828	33616072	ADAMTS12	ENSG00000151388	ENST00000352040	ENSE00003549651	33615828	33616072	13	1	0						IPR041645, IPR036383, IPR024079, IPR013273, IPR010909, IPR010294, IPR002870, IPR001590	ADAM_CR_2, TSP1_rpt_sf, MetalloPept_cat_dom_sf, ADAMTS/ADAMTS-like, PLAC, ADAM_spacer1, Peptidase_M12B_N, Peptidase_M12B	FALSE	FALSE
5	33614238	33614376	ADAMTS12	ENSG00000151388	ENST00000352040	ENSE00003488600	33614238	33614376	14	0	1						IPR041645, IPR036383, IPR024079, IPR013273, IPR010909, IPR010294, IPR002870, IPR001590	ADAM_CR_2, TSP1_rpt_sf, MetalloPept_cat_dom_sf, ADAMTS/ADAMTS-like, PLAC, ADAM_spacer1, Peptidase_M12B_N, Peptidase_M12B	FALSE	FALSE
5	33595934	33596060	ADAMTS12	ENSG00000151388	ENST00000352040	ENSE00003531084	33595934	33596060	15	1	2						IPR041645, IPR036383, IPR024079, IPR013273, IPR010909, IPR010294, IPR002870, IPR001590	ADAM_CR_2, TSP1_rpt_sf, MetalloPept_cat_dom_sf, ADAMTS/ADAMTS-like, PLAC, ADAM_spacer1, Peptidase_M12B_N, Peptidase_M12B	FALSE	FALSE
5	33588599	33588809	ADAMTS12	ENSG00000151388	ENST00000352040	ENSE00003554124	33588599	33588809	16	2	0						IPR041645, IPR036383, IPR024079, IPR013273, IPR010909, IPR010294, IPR002870, IPR001590	ADAM_CR_2, TSP1_rpt_sf, MetalloPept_cat_dom_sf, ADAMTS/ADAMTS-like, PLAC, ADAM_spacer1, Peptidase_M12B_N, Peptidase_M12B	FALSE	FALSE
5	33576054	33577160	ADAMTS12	ENSG00000151388	ENST00000352040	ENSE00001082115	33576054	33577160	17	0	0	TRUE					IPR041645, IPR036383, IPR024079, IPR013273, IPR010909, IPR010294, IPR002870, IPR001590	ADAM_CR_2, TSP1_rpt_sf, MetalloPept_cat_dom_sf, ADAMTS/ADAMTS-like, PLAC, ADAM_spacer1, Peptidase_M12B_N, Peptidase_M12B	FALSE	FALSE
5	33561027	33561179	ADAMTS12	ENSG00000151388	ENST00000352040	ENSE00001082110	33561027	33561179	18	0	0	TRUE					IPR041645, IPR036383, IPR024079, IPR013273, IPR010909, IPR010294, IPR002870, IPR001590	ADAM_CR_2, TSP1_rpt_sf, MetalloPept_cat_dom_sf, ADAMTS/ADAMTS-like, PLAC, ADAM_spacer1, Peptidase_M12B_N, Peptidase_M12B	FALSE	FALSE
5	33549207	33549383	ADAMTS12	ENSG00000151388	ENST00000352040	ENSE00001082113	33549207	33549383	19	0	0	TRUE					IPR041645, IPR036383, IPR024079, IPR013273, IPR010909, IPR010294, IPR002870, IPR001590	ADAM_CR_2, TSP1_rpt_sf, MetalloPept_cat_dom_sf, ADAMTS/ADAMTS-like, PLAC, ADAM_spacer1, Peptidase_M12B_N, Peptidase_M12B	FALSE	FALSE
5	33546059	33546202	ADAMTS12	ENSG00000151388	ENST00000352040	ENSE00001200019	33546059	33546202	20	0	0	TRUE					IPR041645, IPR036383, IPR024079, IPR013273, IPR010909, IPR010294, IPR002870, IPR001590	ADAM_CR_2, TSP1_rpt_sf, MetalloPept_cat_dom_sf, ADAMTS/ADAMTS-like, PLAC, ADAM_spacer1, Peptidase_M12B_N, Peptidase_M12B	FALSE	FALSE
5	33534833	33534992	ADAMTS12	ENSG00000151388	ENST00000352040	ENSE00001082104	33534833	33534992	21	0	1						IPR041645, IPR036383, IPR024079, IPR013273, IPR010909, IPR010294, IPR002870, IPR001590	ADAM_CR_2, TSP1_rpt_sf, MetalloPept_cat_dom_sf, ADAMTS/ADAMTS-like, PLAC, ADAM_spacer1, Peptidase_M12B_N, Peptidase_M12B	FALSE	FALSE
5	33527188	33527366	ADAMTS12	ENSG00000151388	ENST00000352040	ENSE00001200137	33527181	33527366	22	1	-1						IPR041645, IPR036383, IPR024079, IPR010909, IPR010294, IPR002870, IPR001590	ADAM_CR_2, TSP1_rpt_sf, MetalloPept_cat_dom_sf, PLAC, ADAM_spacer1, Peptidase_M12B_N, Peptidase_M12B	FALSE	FALSE
5	33891730	33891856	ADAMTS12	ENSG00000151388	ENST00000504830	ENSE00001397483	33891730	33891990	1	-1	1						IPR041645, IPR036383, IPR024079, IPR013273, IPR010909, IPR010294, IPR002870, IPR001590	ADAM_CR_2, TSP1_rpt_sf, MetalloPept_cat_dom_sf, ADAMTS/ADAMTS-like, PLAC, ADAM_spacer1, Peptidase_M12B_N, Peptidase_M12B	FALSE	FALSE
5	33630780	33630913	ADAMTS12	ENSG00000151388	ENST00000504830	ENSE00003534380	33630780	33630913	13	1	0						IPR041645, IPR036383, IPR024079, IPR013273, IPR010909, IPR010294, IPR002870, IPR001590	ADAM_CR_2, TSP1_rpt_sf, MetalloPept_cat_dom_sf, ADAMTS/ADAMTS-like, PLAC, ADAM_spacer1, Peptidase_M12B_N, Peptidase_M12B	FALSE	FALSE
5	33624231	33624351	ADAMTS12	ENSG00000151388	ENST00000504830	ENSE00003531234	33624231	33624351	14	0	1						IPR041645, IPR036383, IPR024079, IPR013273, IPR010909, IPR010294, IPR002870, IPR001590	ADAM_CR_2, TSP1_rpt_sf, MetalloPept_cat_dom_sf, ADAMTS/ADAMTS-like, PLAC, ADAM_spacer1, Peptidase_M12B_N, Peptidase_M12B	FALSE	FALSE
5	33527188	33527366	ADAMTS12	ENSG00000151388	ENST00000504830	ENSE00002021979	33523535	33527366	24	1	-1						IPR041645, IPR036383, IPR024079, IPR013273, IPR010909, IPR010294, IPR002870, IPR001590	ADAM_CR_2, TSP1_rpt_sf, MetalloPept_cat_dom_sf, ADAMTS/ADAMTS-like, PLAC, ADAM_spacer1, Peptidase_M12B_N, Peptidase_M12B	FALSE	FALSE
5			FER	ENSG00000151422	ENST00000281092	ENSE00001387528	108747897	108748000	1	-1	-1				TRUE		IPR037452, IPR036860, IPR035849, IPR031160, IPR028539, IPR027267, IPR020635, IPR017441, IPR016250, IPR011009, IPR008266, IPR001245, IPR001060, IPR000980	Fer_F-BAR, SH2_dom_sf, Fes/Fps/Fer_SH2, F_BAR, Fer, AH/BAR_dom_sf, Tyr_kinase_cat_dom, Protein_kinase_ATP_BS, Tyr-prot_kinase_Fes/Fps, Kinase-like_dom_sf, Tyr_kinase_AS, Ser-Thr/Tyr_kinase_cat_dom, FCH_dom, SH2	FALSE	FALSE
5			FER	ENSG00000151422	ENST00000281092	ENSE00001386589	108768093	108768238	2	-1	-1				TRUE		IPR037452, IPR036860, IPR035849, IPR031160, IPR028539, IPR027267, IPR020635, IPR017441, IPR016250, IPR011009, IPR008266, IPR001245, IPR001060, IPR000980	Fer_F-BAR, SH2_dom_sf, Fes/Fps/Fer_SH2, F_BAR, Fer, AH/BAR_dom_sf, Tyr_kinase_cat_dom, Protein_kinase_ATP_BS, Tyr-prot_kinase_Fes/Fps, Kinase-like_dom_sf, Tyr_kinase_AS, Ser-Thr/Tyr_kinase_cat_dom, FCH_dom, SH2	FALSE	FALSE
5	108798183	108798389	FER	ENSG00000151422	ENST00000281092	ENSE00003591936	108798124	108798389	3	-1	0						IPR037452, IPR036860, IPR035849, IPR031160, IPR028539, IPR027267, IPR020635, IPR017441, IPR016250, IPR011009, IPR008266, IPR001245, IPR001060, IPR000980	Fer_F-BAR, SH2_dom_sf, Fes/Fps/Fer_SH2, F_BAR, Fer, AH/BAR_dom_sf, Tyr_kinase_cat_dom, Protein_kinase_ATP_BS, Tyr-prot_kinase_Fes/Fps, Kinase-like_dom_sf, Tyr_kinase_AS, Ser-Thr/Tyr_kinase_cat_dom, FCH_dom, SH2	FALSE	FALSE
5	108832770	108832943	FER	ENSG00000151422	ENST00000281092	ENSE00003586830	108832770	108832943	4	0	0	TRUE					IPR037452, IPR036860, IPR035849, IPR031160, IPR028539, IPR027267, IPR020635, IPR017441, IPR016250, IPR011009, IPR008266, IPR001245, IPR001060, IPR000980	Fer_F-BAR, SH2_dom_sf, Fes/Fps/Fer_SH2, F_BAR, Fer, AH/BAR_dom_sf, Tyr_kinase_cat_dom, Protein_kinase_ATP_BS, Tyr-prot_kinase_Fes/Fps, Kinase-like_dom_sf, Tyr_kinase_AS, Ser-Thr/Tyr_kinase_cat_dom, FCH_dom, SH2	FALSE	FALSE
5	108835708	108835807	FER	ENSG00000151422	ENST00000281092	ENSE00003504895	108835708	108835807	5	0	1						IPR037452, IPR036860, IPR035849, IPR031160, IPR028539, IPR027267, IPR020635, IPR017441, IPR016250, IPR011009, IPR008266, IPR001245, IPR001060, IPR000980	Fer_F-BAR, SH2_dom_sf, Fes/Fps/Fer_SH2, F_BAR, Fer, AH/BAR_dom_sf, Tyr_kinase_cat_dom, Protein_kinase_ATP_BS, Tyr-prot_kinase_Fes/Fps, Kinase-like_dom_sf, Tyr_kinase_AS, Ser-Thr/Tyr_kinase_cat_dom, FCH_dom, SH2	FALSE	FALSE
5	108867767	108867950	FER	ENSG00000151422	ENST00000281092	ENSE00003735373	108867767	108867950	6	1	2						IPR037452, IPR036860, IPR035849, IPR031160, IPR028539, IPR027267, IPR020635, IPR017441, IPR016250, IPR011009, IPR008266, IPR001245, IPR001060, IPR000980	Fer_F-BAR, SH2_dom_sf, Fes/Fps/Fer_SH2, F_BAR, Fer, AH/BAR_dom_sf, Tyr_kinase_cat_dom, Protein_kinase_ATP_BS, Tyr-prot_kinase_Fes/Fps, Kinase-like_dom_sf, Tyr_kinase_AS, Ser-Thr/Tyr_kinase_cat_dom, FCH_dom, SH2	FALSE	FALSE
5	108871365	108871502	FER	ENSG00000151422	ENST00000281092	ENSE00003502768	108871365	108871502	7	2	2			TRUE			IPR037452, IPR036860, IPR035849, IPR031160, IPR028539, IPR027267, IPR020635, IPR017441, IPR016250, IPR011009, IPR008266, IPR001245, IPR001060, IPR000980	Fer_F-BAR, SH2_dom_sf, Fes/Fps/Fer_SH2, F_BAR, Fer, AH/BAR_dom_sf, Tyr_kinase_cat_dom, Protein_kinase_ATP_BS, Tyr-prot_kinase_Fes/Fps, Kinase-like_dom_sf, Tyr_kinase_AS, Ser-Thr/Tyr_kinase_cat_dom, FCH_dom, SH2	FALSE	FALSE
5	108872093	108872212	FER	ENSG00000151422	ENST00000281092	ENSE00003540684	108872093	108872212	8	2	2			TRUE			IPR037452, IPR036860, IPR035849, IPR031160, IPR028539, IPR027267, IPR020635, IPR017441, IPR016250, IPR011009, IPR008266, IPR001245, IPR001060, IPR000980	Fer_F-BAR, SH2_dom_sf, Fes/Fps/Fer_SH2, F_BAR, Fer, AH/BAR_dom_sf, Tyr_kinase_cat_dom, Protein_kinase_ATP_BS, Tyr-prot_kinase_Fes/Fps, Kinase-like_dom_sf, Tyr_kinase_AS, Ser-Thr/Tyr_kinase_cat_dom, FCH_dom, SH2	FALSE	FALSE
5	108883396	108883518	FER	ENSG00000151422	ENST00000281092	ENSE00003623850	108883396	108883518	9	2	2			TRUE			IPR037452, IPR036860, IPR035849, IPR031160, IPR028539, IPR027267, IPR020635, IPR017441, IPR016250, IPR011009, IPR008266, IPR001245, IPR001060, IPR000980	Fer_F-BAR, SH2_dom_sf, Fes/Fps/Fer_SH2, F_BAR, Fer, AH/BAR_dom_sf, Tyr_kinase_cat_dom, Protein_kinase_ATP_BS, Tyr-prot_kinase_Fes/Fps, Kinase-like_dom_sf, Tyr_kinase_AS, Ser-Thr/Tyr_kinase_cat_dom, FCH_dom, SH2	FALSE	FALSE
5	108897659	108897848	FER	ENSG00000151422	ENST00000281092	ENSE00003488256	108897659	108897848	10	2	0						IPR037452, IPR036860, IPR035849, IPR031160, IPR028539, IPR027267, IPR020635, IPR017441, IPR016250, IPR011009, IPR008266, IPR001245, IPR001060, IPR000980	Fer_F-BAR, SH2_dom_sf, Fes/Fps/Fer_SH2, F_BAR, Fer, AH/BAR_dom_sf, Tyr_kinase_cat_dom, Protein_kinase_ATP_BS, Tyr-prot_kinase_Fes/Fps, Kinase-like_dom_sf, Tyr_kinase_AS, Ser-Thr/Tyr_kinase_cat_dom, FCH_dom, SH2	FALSE	FALSE
5	108946130	108946222	FER	ENSG00000151422	ENST00000281092	ENSE00003556061	108946130	108946222	11	0	0	TRUE					IPR037452, IPR036860, IPR035849, IPR031160, IPR028539, IPR027267, IPR020635, IPR017441, IPR016250, IPR011009, IPR008266, IPR001245, IPR001060, IPR000980	Fer_F-BAR, SH2_dom_sf, Fes/Fps/Fer_SH2, F_BAR, Fer, AH/BAR_dom_sf, Tyr_kinase_cat_dom, Protein_kinase_ATP_BS, Tyr-prot_kinase_Fes/Fps, Kinase-like_dom_sf, Tyr_kinase_AS, Ser-Thr/Tyr_kinase_cat_dom, FCH_dom, SH2	FALSE	FALSE
5	108954729	108954932	FER	ENSG00000151422	ENST00000281092	ENSE00003676665	108954729	108954932	12	0	0	TRUE					IPR037452, IPR036860, IPR035849, IPR031160, IPR028539, IPR027267, IPR020635, IPR017441, IPR016250, IPR011009, IPR008266, IPR001245, IPR001060, IPR000980	Fer_F-BAR, SH2_dom_sf, Fes/Fps/Fer_SH2, F_BAR, Fer, AH/BAR_dom_sf, Tyr_kinase_cat_dom, Protein_kinase_ATP_BS, Tyr-prot_kinase_Fes/Fps, Kinase-like_dom_sf, Tyr_kinase_AS, Ser-Thr/Tyr_kinase_cat_dom, FCH_dom, SH2	FALSE	FALSE
5	108959225	108959347	FER	ENSG00000151422	ENST00000281092	ENSE00003597474	108959225	108959347	13	0	0	TRUE					IPR037452, IPR036860, IPR035849, IPR031160, IPR028539, IPR027267, IPR020635, IPR017441, IPR016250, IPR011009, IPR008266, IPR001245, IPR001060, IPR000980	Fer_F-BAR, SH2_dom_sf, Fes/Fps/Fer_SH2, F_BAR, Fer, AH/BAR_dom_sf, Tyr_kinase_cat_dom, Protein_kinase_ATP_BS, Tyr-prot_kinase_Fes/Fps, Kinase-like_dom_sf, Tyr_kinase_AS, Ser-Thr/Tyr_kinase_cat_dom, FCH_dom, SH2	FALSE	FALSE
5	109037422	109037478	FER	ENSG00000151422	ENST00000281092	ENSE00003587538	109037422	109037478	14	0	0	TRUE					IPR037452, IPR036860, IPR035849, IPR031160, IPR028539, IPR027267, IPR020635, IPR017441, IPR016250, IPR011009, IPR008266, IPR001245, IPR001060, IPR000980	Fer_F-BAR, SH2_dom_sf, Fes/Fps/Fer_SH2, F_BAR, Fer, AH/BAR_dom_sf, Tyr_kinase_cat_dom, Protein_kinase_ATP_BS, Tyr-prot_kinase_Fes/Fps, Kinase-like_dom_sf, Tyr_kinase_AS, Ser-Thr/Tyr_kinase_cat_dom, FCH_dom, SH2	FALSE	FALSE
5	109044680	109044795	FER	ENSG00000151422	ENST00000281092	ENSE00003685855	109044680	109044795	15	0	2						IPR037452, IPR036860, IPR035849, IPR031160, IPR028539, IPR027267, IPR020635, IPR017441, IPR016250, IPR011009, IPR008266, IPR001245, IPR001060, IPR000980	Fer_F-BAR, SH2_dom_sf, Fes/Fps/Fer_SH2, F_BAR, Fer, AH/BAR_dom_sf, Tyr_kinase_cat_dom, Protein_kinase_ATP_BS, Tyr-prot_kinase_Fes/Fps, Kinase-like_dom_sf, Tyr_kinase_AS, Ser-Thr/Tyr_kinase_cat_dom, FCH_dom, SH2	FALSE	FALSE
5	109047104	109047198	FER	ENSG00000151422	ENST00000281092	ENSE00003622370	109047104	109047198	16	2	1						IPR037452, IPR036860, IPR035849, IPR031160, IPR028539, IPR027267, IPR020635, IPR017441, IPR016250, IPR011009, IPR008266, IPR001245, IPR001060, IPR000980	Fer_F-BAR, SH2_dom_sf, Fes/Fps/Fer_SH2, F_BAR, Fer, AH/BAR_dom_sf, Tyr_kinase_cat_dom, Protein_kinase_ATP_BS, Tyr-prot_kinase_Fes/Fps, Kinase-like_dom_sf, Tyr_kinase_AS, Ser-Thr/Tyr_kinase_cat_dom, FCH_dom, SH2	FALSE	FALSE
5	109100396	109100519	FER	ENSG00000151422	ENST00000281092	ENSE00003578730	109100396	109100519	17	1	2						IPR037452, IPR036860, IPR035849, IPR031160, IPR028539, IPR027267, IPR020635, IPR017441, IPR016250, IPR011009, IPR008266, IPR001245, IPR001060, IPR000980	Fer_F-BAR, SH2_dom_sf, Fes/Fps/Fer_SH2, F_BAR, Fer, AH/BAR_dom_sf, Tyr_kinase_cat_dom, Protein_kinase_ATP_BS, Tyr-prot_kinase_Fes/Fps, Kinase-like_dom_sf, Tyr_kinase_AS, Ser-Thr/Tyr_kinase_cat_dom, FCH_dom, SH2	FALSE	FALSE
5	109180747	109180901	FER	ENSG00000151422	ENST00000281092	ENSE00003518658	109180747	109180901	18	2	1						IPR037452, IPR036860, IPR035849, IPR031160, IPR028539, IPR027267, IPR020635, IPR017441, IPR016250, IPR011009, IPR008266, IPR001245, IPR001060, IPR000980	Fer_F-BAR, SH2_dom_sf, Fes/Fps/Fer_SH2, F_BAR, Fer, AH/BAR_dom_sf, Tyr_kinase_cat_dom, Protein_kinase_ATP_BS, Tyr-prot_kinase_Fes/Fps, Kinase-like_dom_sf, Tyr_kinase_AS, Ser-Thr/Tyr_kinase_cat_dom, FCH_dom, SH2	FALSE	FALSE
5	109186200	109186322	FER	ENSG00000151422	ENST00000281092	ENSE00003693653	109186200	109186322	19	1	1		TRUE				IPR037452, IPR036860, IPR035849, IPR031160, IPR028539, IPR027267, IPR020635, IPR017441, IPR016250, IPR011009, IPR008266, IPR001245, IPR001060, IPR000980	Fer_F-BAR, SH2_dom_sf, Fes/Fps/Fer_SH2, F_BAR, Fer, AH/BAR_dom_sf, Tyr_kinase_cat_dom, Protein_kinase_ATP_BS, Tyr-prot_kinase_Fes/Fps, Kinase-like_dom_sf, Tyr_kinase_AS, Ser-Thr/Tyr_kinase_cat_dom, FCH_dom, SH2	FALSE	FALSE
5	109187433	109187575	FER	ENSG00000151422	ENST00000281092	ENSE00001821887	109187433	109196841	20	1	-1						IPR037452, IPR036860, IPR035849, IPR031160, IPR028539, IPR027267, IPR020635, IPR017441, IPR016250, IPR011009, IPR008266, IPR001245, IPR001060, IPR000980	Fer_F-BAR, SH2_dom_sf, Fes/Fps/Fer_SH2, F_BAR, Fer, AH/BAR_dom_sf, Tyr_kinase_cat_dom, Protein_kinase_ATP_BS, Tyr-prot_kinase_Fes/Fps, Kinase-like_dom_sf, Tyr_kinase_AS, Ser-Thr/Tyr_kinase_cat_dom, FCH_dom, SH2	FALSE	FALSE
5	108897846	108897848	FER	ENSG00000151422	ENST00000438717	ENSE00003763906	108897648	108897848	1	-1	0						IPR036860, IPR035849, IPR028539, IPR020635, IPR017441, IPR011009, IPR008266, IPR001245, IPR000980	SH2_dom_sf, Fes/Fps/Fer_SH2, Fer, Tyr_kinase_cat_dom, Protein_kinase_ATP_BS, Kinase-like_dom_sf, Tyr_kinase_AS, Ser-Thr/Tyr_kinase_cat_dom, SH2	FALSE	FALSE
5	109187433	109187575	FER	ENSG00000151422	ENST00000438717	ENSE00001159685	109187433	109187672	11	1	-1						IPR036860, IPR035849, IPR028539, IPR020635, IPR017441, IPR011009, IPR008266, IPR001245, IPR000980	SH2_dom_sf, Fes/Fps/Fer_SH2, Fer, Tyr_kinase_cat_dom, Protein_kinase_ATP_BS, Kinase-like_dom_sf, Tyr_kinase_AS, Ser-Thr/Tyr_kinase_cat_dom, SH2	FALSE	FALSE
5			FER	ENSG00000151422	ENST00000504143	ENSE00002050626	108748962	108748993	1	-1	-1
5	108867767	108867814	FER	ENSG00000151422	ENST00000504143	ENSE00003474000	108867767	108867950	4	0	-1
5			FER	ENSG00000151422	ENST00000504143	ENSE00003495229	108871365	108871502	5	-1	-1				TRUE
5			FER	ENSG00000151422	ENST00000504143	ENSE00003532992	108872093	108872212	6	-1	-1				TRUE
5			FER	ENSG00000151422	ENST00000504143	ENSE00003477082	108883396	108883518	7	-1	-1				TRUE
5			FER	ENSG00000151422	ENST00000504143	ENSE00003599999	108897659	108897848	8	-1	-1				TRUE
5			FER	ENSG00000151422	ENST00000504143	ENSE00003656793	108946130	108946222	9	-1	-1				TRUE
5			FER	ENSG00000151422	ENST00000504143	ENSE00003616666	108954729	108954932	10	-1	-1				TRUE
5			FER	ENSG00000151422	ENST00000504143	ENSE00003539498	108959225	108959347	11	-1	-1				TRUE
5			FER	ENSG00000151422	ENST00000504143	ENSE00003638807	109037422	109037478	12	-1	-1				TRUE
5			FER	ENSG00000151422	ENST00000504143	ENSE00003628007	109044680	109044795	13	-1	-1				TRUE
5			FER	ENSG00000151422	ENST00000504143	ENSE00003674602	109047104	109047198	14	-1	-1				TRUE
5			FER	ENSG00000151422	ENST00000504143	ENSE00003564713	109100396	109100519	15	-1	-1				TRUE
5			FER	ENSG00000151422	ENST00000504143	ENSE00003581363	109180747	109180901	16	-1	-1				TRUE
5			FER	ENSG00000151422	ENST00000504143	ENSE00003676055	109186200	109186322	17	-1	-1				TRUE
5			FER	ENSG00000151422	ENST00000504143	ENSE00002023334	109187433	109188275	18	-1	-1
5	108924661	108924789	FER	ENSG00000151422	ENST00000618353	ENSE00003738904	108924606	108924789	1	-1	0						IPR036860, IPR035849, IPR028539, IPR020635, IPR017441, IPR011009, IPR008266, IPR001245, IPR000980	SH2_dom_sf, Fes/Fps/Fer_SH2, Fer, Tyr_kinase_cat_dom, Protein_kinase_ATP_BS, Kinase-like_dom_sf, Tyr_kinase_AS, Ser-Thr/Tyr_kinase_cat_dom, SH2	FALSE	FALSE
5	109187433	109187575	FER	ENSG00000151422	ENST00000618353	ENSE00003719854	109187433	109187578	11	1	-1						IPR036860, IPR035849, IPR028539, IPR020635, IPR017441, IPR011009, IPR008266, IPR001245, IPR000980	SH2_dom_sf, Fes/Fps/Fer_SH2, Fer, Tyr_kinase_cat_dom, Protein_kinase_ATP_BS, Kinase-like_dom_sf, Tyr_kinase_AS, Ser-Thr/Tyr_kinase_cat_dom, SH2	FALSE	FALSE
5	108798183	108798389	FER	ENSG00000151422	ENST00000628534	ENSE00001769941	108798114	108798389	1	-1	0						IPR031160, IPR028539, IPR027267	F_BAR, Fer, AH/BAR_dom_sf	FALSE	FALSE
5	108835913	108835920	FER	ENSG00000151422	ENST00000628534	ENSE00003761708	108835913	108835920	4	1	0						IPR031160, IPR028539, IPR027267	F_BAR, Fer, AH/BAR_dom_sf	FALSE	FALSE
5	41925310	41925498	FBXO4	ENSG00000151876	ENST00000281623	ENSE00003848190	41925281	41925498	1	-1	0						IPR039588, IPR036047	FBXO4, F-box-like_dom_sf	FALSE	FALSE
5	41927013	41927248	FBXO4	ENSG00000151876	ENST00000281623	ENSE00001002216	41927013	41927248	2	0	2						IPR039588, IPR036047	FBXO4, F-box-like_dom_sf	FALSE	FALSE
5	41929697	41929917	FBXO4	ENSG00000151876	ENST00000281623	ENSE00003598180	41929697	41929917	3	2	1						IPR039588, IPR036047	FBXO4, F-box-like_dom_sf	FALSE	FALSE
5	41933946	41934021	FBXO4	ENSG00000151876	ENST00000281623	ENSE00003653448	41933946	41934021	4	1	2						IPR039588, IPR036047	FBXO4, F-box-like_dom_sf	FALSE	FALSE
5	41934133	41934308	FBXO4	ENSG00000151876	ENST00000281623	ENSE00001083807	41934133	41934308	5	2	1						IPR039588, IPR036047	FBXO4, F-box-like_dom_sf	FALSE	FALSE
5	41939441	41939616	FBXO4	ENSG00000151876	ENST00000281623	ENSE00001002214	41939441	41939616	6	1	0						IPR039588, IPR036047	FBXO4, F-box-like_dom_sf	FALSE	FALSE
5	41941192	41941281	FBXO4	ENSG00000151876	ENST00000281623	ENSE00001196950	41941192	41941743	7	0	-1						IPR039588, IPR036047	FBXO4, F-box-like_dom_sf	FALSE	FALSE
5	41925310	41925498	FBXO4	ENSG00000151876	ENST00000296812	ENSE00001002217	41925254	41925498	1	-1	0						IPR039588, IPR036047	FBXO4, F-box-like_dom_sf	FALSE	FALSE
5	41934133	41934334	FBXO4	ENSG00000151876	ENST00000296812	ENSE00001386291	41934133	41935085	5	2	-1						IPR039588, IPR036047	FBXO4, F-box-like_dom_sf	FALSE	FALSE
5	41925310	41925498	FBXO4	ENSG00000151876	ENST00000504463	ENSE00002034874	41925299	41925498	1	-1	0
5	41928518	41928557	FBXO4	ENSG00000151876	ENST00000504463	ENSE00001434317	41928518	41928691	3	2	-1
5			FBXO4	ENSG00000151876	ENST00000504463	ENSE00003486519	41929697	41929917	4	-1	-1
5	41925310	41925498	FBXO4	ENSG00000151876	ENST00000509134	ENSE00002064168	41925301	41925498	1	-1	0						IPR039588, IPR036047	FBXO4, F-box-like_dom_sf	FALSE	FALSE
5	41941192	41941211	FBXO4	ENSG00000151876	ENST00000509134	ENSE00002057086	41941192	41941568	6	1	-1						IPR039588, IPR036047	FBXO4, F-box-like_dom_sf	FALSE	FALSE
5			TMEM267	ENSG00000151881	ENST00000397080	ENSE00002071042	43483822	43483865	1	-1	-1				TRUE
5	43453658	43453969	TMEM267	ENSG00000151881	ENST00000397080	ENSE00001307550	43453658	43454043	2	-1	0
5	43446222	43446557	TMEM267	ENSG00000151881	ENST00000397080	ENSE00001971576	43444252	43446557	3	0	-1
5			TMEM267	ENSG00000151881	ENST00000500337	ENSE00002073096	43483822	43483836	1	-1	-1				TRUE
5			TMEM267	ENSG00000151881	ENST00000500337	ENSE00003604419	43479890	43479987	2	-1	-1				TRUE
5			TMEM267	ENSG00000151881	ENST00000500337	ENSE00002076459	43476114	43476258	3	-1	-1
5			TMEM267	ENSG00000151881	ENST00000506860	ENSE00002074957	43483822	43483857	1	-1	-1
5	43446342	43446557	TMEM267	ENSG00000151881	ENST00000506860	ENSE00002040830	43446342	43446557	4	0	0
5	43479890	43479895	TMEM267	ENSG00000151881	ENST00000510130	ENSE00003536412	43479890	43479987	2	-1	0
5	43446222	43446557	TMEM267	ENSG00000151881	ENST00000510130	ENSE00002020040	43445979	43446557	3	0	-1
5			TMEM267	ENSG00000151881	ENST00000512085	ENSE00002080631	43483822	43483891	1	-1	-1				TRUE
5			TMEM267	ENSG00000151881	ENST00000512085	ENSE00002056371	43454455	43454605	2	-1	-1
5	43446222	43446557	TMEM267	ENSG00000151881	ENST00000512085	ENSE00002064705	43445238	43446557	4	0	-1
5	43412253	43412316	CCL28	ENSG00000151882	ENST00000361115	ENSE00001489205	43412253	43412391	1	-1	1						IPR036048, IPR001811	Interleukin_8-like_sf, Chemokine_IL8-like_dom	FALSE	FALSE
5	43388350	43388476	CCL28	ENSG00000151882	ENST00000361115	ENSE00003589646	43388350	43388476	2	1	2
5	43381860	43382052	CCL28	ENSG00000151882	ENST00000361115	ENSE00001888938	43379193	43382052	3	2	-1						IPR036048, IPR001811	Interleukin_8-like_sf, Chemokine_IL8-like_dom	FALSE	FALSE
5	43412253	43412316	CCL28	ENSG00000151882	ENST00000489442	ENSE00001830188	43412253	43412375	1	-1	1
5	43381860	43382052	CCL28	ENSG00000151882	ENST00000489442	ENSE00001429564	43381801	43382052	3	2	-1
5			CCL28	ENSG00000151882	ENST00000489442	ENSE00001845119	43376645	43377484	4	-1	-1
5			CCL28	ENSG00000151882	ENST00000513525	ENSE00002020825	43397035	43397264	1	-1	-1				TRUE		IPR036048	Interleukin_8-like_sf	FALSE	FALSE
5	43388350	43388399	CCL28	ENSG00000151882	ENST00000513525	ENSE00003469663	43388350	43388476	2	-1	2						IPR036048	Interleukin_8-like_sf	FALSE	FALSE
5	43381860	43382052	CCL28	ENSG00000151882	ENST00000513525	ENSE00002025946	43380892	43382052	3	2	-1						IPR036048	Interleukin_8-like_sf	FALSE	FALSE
5	50667096	50667186	PARP8	ENSG00000151883	ENST00000281631	ENSE00002062768	50666637	50667186	1	-1	1
5	50668071	50668125	PARP8	ENSG00000151883	ENST00000281631	ENSE00003687831	50668071	50668125	2	1	2
5	50750151	50750188	PARP8	ENSG00000151883	ENST00000281631	ENSE00003645724	50750151	50750188	3	2	1
5	50759643	50759732	PARP8	ENSG00000151883	ENST00000281631	ENSE00003624524	50759643	50759732	4	1	1		TRUE
5	50760292	50760362	PARP8	ENSG00000151883	ENST00000281631	ENSE00003479261	50760292	50760362	5	1	0
5	50761821	50761898	PARP8	ENSG00000151883	ENST00000281631	ENSE00003554318	50761821	50761898	6	0	0	TRUE
5	50763148	50763242	PARP8	ENSG00000151883	ENST00000281631	ENSE00003585559	50763148	50763242	7	0	2
5	50778069	50778129	PARP8	ENSG00000151883	ENST00000281631	ENSE00003652908	50778069	50778129	8	2	0
5	50778560	50778650	PARP8	ENSG00000151883	ENST00000281631	ENSE00003536800	50778560	50778650	9	0	1
5	50788523	50788589	PARP8	ENSG00000151883	ENST00000281631	ENSE00003660055	50788523	50788589	10	1	2
5	50794207	50794332	PARP8	ENSG00000151883	ENST00000281631	ENSE00003549962	50794207	50794332	11	2	2			TRUE
5	50794853	50795417	PARP8	ENSG00000151883	ENST00000281631	ENSE00003500473	50794853	50795417	12	2	0
5	50796982	50797032	PARP8	ENSG00000151883	ENST00000281631	ENSE00003537028	50796982	50797032	13	0	0	TRUE
5	50797138	50797233	PARP8	ENSG00000151883	ENST00000281631	ENSE00003627797	50797138	50797233	14	0	0	TRUE
5	50815432	50815524	PARP8	ENSG00000151883	ENST00000281631	ENSE00003482062	50815432	50815524	15	0	0	TRUE
5	50821213	50821338	PARP8	ENSG00000151883	ENST00000281631	ENSE00003674375	50821213	50821338	16	0	0	TRUE
5	50822335	50822400	PARP8	ENSG00000151883	ENST00000281631	ENSE00003681724	50822335	50822400	17	0	0	TRUE
5	50824908	50824975	PARP8	ENSG00000151883	ENST00000281631	ENSE00003683796	50824908	50824975	18	0	2
5	50826755	50826803	PARP8	ENSG00000151883	ENST00000281631	ENSE00003464714	50826755	50826803	19	2	0
5	50827944	50828056	PARP8	ENSG00000151883	ENST00000281631	ENSE00003614172	50827944	50828056	20	0	2
5	50828312	50828384	PARP8	ENSG00000151883	ENST00000281631	ENSE00003521644	50828312	50828384	21	2	0
5	50829892	50829961	PARP8	ENSG00000151883	ENST00000281631	ENSE00003508032	50829892	50829961	22	0	1
5	50832781	50832854	PARP8	ENSG00000151883	ENST00000281631	ENSE00003471220	50832781	50832854	23	1	0
5	50833979	50834048	PARP8	ENSG00000151883	ENST00000281631	ENSE00003613761	50833979	50834048	24	0	1
5	50834931	50835015	PARP8	ENSG00000151883	ENST00000281631	ENSE00003660919	50834931	50835015	25	1	2
5	50841966	50842068	PARP8	ENSG00000151883	ENST00000281631	ENSE00001848826	50841966	50846519	26	2	-1
5	50667574	50667601	PARP8	ENSG00000151883	ENST00000505554	ENSE00002032262	50667557	50667601	1	-1	1
5	50841966	50842068	PARP8	ENSG00000151883	ENST00000505554	ENSE00002070528	50841966	50843374	26	2	-1
5			PARP8	ENSG00000151883	ENST00000505697	ENSE00002069949	50665899	50666069	1	-1	-1				TRUE
5	50667096	50667186	PARP8	ENSG00000151883	ENST00000505697	ENSE00003668237	50667085	50667186	2	-1	1
5	50841966	50842068	PARP8	ENSG00000151883	ENST00000505697	ENSE00002049626	50841966	50842068	27	2	0
5	50667096	50667186	PARP8	ENSG00000151883	ENST00000514067	ENSE00001370686	50666979	50667186	1	-1	1
5	50841966	50842068	PARP8	ENSG00000151883	ENST00000514067	ENSE00002036272	50841966	50842341	25	2	-1
5			PARP8	ENSG00000151883	ENST00000514342	ENSE00003750976	50666938	50667186	1	-1	-1				TRUE
5			PARP8	ENSG00000151883	ENST00000514342	ENSE00003631275	50668071	50668125	2	-1	-1				TRUE
5			PARP8	ENSG00000151883	ENST00000514342	ENSE00003593157	50750151	50750188	3	-1	-1				TRUE
5			PARP8	ENSG00000151883	ENST00000514342	ENSE00003542210	50759643	50759732	4	-1	-1				TRUE
5			PARP8	ENSG00000151883	ENST00000514342	ENSE00003600203	50760292	50760362	5	-1	-1				TRUE
5			PARP8	ENSG00000151883	ENST00000514342	ENSE00003560997	50761821	50761898	6	-1	-1				TRUE
5			PARP8	ENSG00000151883	ENST00000514342	ENSE00003625940	50763148	50763242	7	-1	-1				TRUE
5			PARP8	ENSG00000151883	ENST00000514342	ENSE00003619453	50778069	50778129	8	-1	-1				TRUE
5			PARP8	ENSG00000151883	ENST00000514342	ENSE00003481034	50778560	50778650	9	-1	-1				TRUE
5			PARP8	ENSG00000151883	ENST00000514342	ENSE00003570865	50788523	50788589	10	-1	-1				TRUE
5	50794211	50794332	PARP8	ENSG00000151883	ENST00000514342	ENSE00003579099	50794207	50794332	11	-1	2
5	50833420	50833426	PARP8	ENSG00000151883	ENST00000514342	ENSE00002258958	50833420	50833426	23	0	1
5	50833985	50834022	PARP8	ENSG00000151883	ENST00000514342	ENSE00002306406	50833985	50834022	24	1	0
5			ATG10	ENSG00000152348	ENST00000282185	ENSE00003848202	81972023	81972306	1	-1	-1
5	81987571	81987678	ATG10	ENSG00000152348	ENST00000282185	ENSE00001178524	81987559	81987678	2	-1	0
5	82058495	82058602	ATG10	ENSG00000152348	ENST00000282185	ENSE00001004797	82058495	82058602	3	0	0	TRUE
5	82164399	82164537	ATG10	ENSG00000152348	ENST00000282185	ENSE00001004800	82164399	82164537	4	0	1
5	82178490	82178587	ATG10	ENSG00000152348	ENST00000282185	ENSE00003561231	82178490	82178587	5	1	0
5	82252562	82252659	ATG10	ENSG00000152348	ENST00000282185	ENSE00003558422	82252562	82252659	6	0	2
5	82253314	82253425	ATG10	ENSG00000152348	ENST00000282185	ENSE00001004801	82253314	82253429	7	2	-1
5			ATG10	ENSG00000152348	ENST00000282185	ENSE00001825593	82254068	82256133	8	-1	-1
5			ATG10	ENSG00000152348	ENST00000355178	ENSE00001178508	81972025	81972306	1	-1	-1
5	82147190	82147351	ATG10	ENSG00000152348	ENST00000355178	ENSE00002023281	82147190	82148117	4	0	-1
5			ATG10	ENSG00000152348	ENST00000458350	ENSE00002722060	81972051	81972306	1	-1	-1				TRUE
5			ATG10	ENSG00000152348	ENST00000458350	ENSE00002219099	81976193	81976327	2	-1	-1				TRUE
5			ATG10	ENSG00000152348	ENST00000458350	ENSE00001240309	82254068	82254792	9	-1	-1
5			ATG10	ENSG00000152348	ENST00000513443	ENSE00002039148	81972157	81972591	1	-1	-1
5	82147190	82147351	ATG10	ENSG00000152348	ENST00000513443	ENSE00002065765	82147190	82147504	4	0	-1
5			POC5	ENSG00000152359	ENST00000428202	ENSE00002080052	75717306	75717437	1	-1	-1				TRUE
5	75712854	75712937	POC5	ENSG00000152359	ENST00000428202	ENSE00003560151	75712854	75712951	2	-1	0
5	75707737	75707875	POC5	ENSG00000152359	ENST00000428202	ENSE00003508537	75707737	75707875	3	0	1
5	75705704	75705787	POC5	ENSG00000152359	ENST00000428202	ENSE00003586083	75705704	75705787	4	1	1		TRUE
5	75702605	75702810	POC5	ENSG00000152359	ENST00000428202	ENSE00003521620	75702605	75702810	5	1	0
5	75694655	75694831	POC5	ENSG00000152359	ENST00000428202	ENSE00003487925	75694655	75694831	6	0	0	TRUE
5	75692396	75692500	POC5	ENSG00000152359	ENST00000428202	ENSE00001663438	75692396	75692500	7	0	0	TRUE
5	75690383	75690562	POC5	ENSG00000152359	ENST00000428202	ENSE00001004834	75690383	75690562	8	0	0	TRUE
5	75689012	75689165	POC5	ENSG00000152359	ENST00000428202	ENSE00001004837	75689012	75689165	9	0	1
5	75685207	75685484	POC5	ENSG00000152359	ENST00000428202	ENSE00001004835	75685207	75685484	10	1	0
5	75677774	75677950	POC5	ENSG00000152359	ENST00000428202	ENSE00001004832	75677774	75677950	11	0	0	TRUE
5	75674435	75674578	POC5	ENSG00000152359	ENST00000428202	ENSE00002026374	75674124	75674578	12	0	-1
5	75712376	75712384	POC5	ENSG00000152359	ENST00000446329	ENSE00001704742	75712376	75712455	1	-1	0
5	75674435	75674578	POC5	ENSG00000152359	ENST00000446329	ENSE00002054956	75674431	75674578	11	0	-1
5			POC5	ENSG00000152359	ENST00000503835	ENSE00002036126	75717306	75717448	1	-1	-1				TRUE
5	75702605	75702766	POC5	ENSG00000152359	ENST00000503835	ENSE00003674648	75702605	75702810	4	-1	0
5	75690521	75690562	POC5	ENSG00000152359	ENST00000503835	ENSE00002077831	75690521	75690562	7	0	0
5			POC5	ENSG00000152359	ENST00000510798	ENSE00002061945	75712380	75712432	1	-1	-1
5			POC5	ENSG00000152359	ENST00000510798	ENSE00003550992	75707737	75707875	2	-1	-1				TRUE
5			POC5	ENSG00000152359	ENST00000510798	ENSE00003497638	75705704	75705787	3	-1	-1
5			POC5	ENSG00000152359	ENST00000514838	ENSE00002022642	75717306	75717398	1	-1	-1
5	75674435	75674578	POC5	ENSG00000152359	ENST00000514838	ENSE00002073296	75674202	75674578	11	0	-1
5	137267010	137267055	SPOCK1	ENSG00000152377	ENST00000282223	ENSE00003594531	137267010	137267055	1	0	1						IPR036857, IPR036058, IPR019577, IPR011992, IPR002350	Thyroglobulin_1_sf, Kazal_dom_sf, SPARC/Testican_Ca-bd-dom, EF-hand-dom_pair, Kazal_dom	FALSE	FALSE
5	137140580	137140694	SPOCK1	ENSG00000152377	ENST00000282223	ENSE00003548873	137140580	137140694	2	1	2						IPR036857, IPR036058, IPR019577, IPR011992, IPR002350	Thyroglobulin_1_sf, Kazal_dom_sf, SPARC/Testican_Ca-bd-dom, EF-hand-dom_pair, Kazal_dom	FALSE	FALSE
5	137112435	137112561	SPOCK1	ENSG00000152377	ENST00000282223	ENSE00003615496	137112435	137112561	3	2	0						IPR036857, IPR036058, IPR019577, IPR011992, IPR002350	Thyroglobulin_1_sf, Kazal_dom_sf, SPARC/Testican_Ca-bd-dom, EF-hand-dom_pair, Kazal_dom	FALSE	FALSE
5	137067715	137067829	SPOCK1	ENSG00000152377	ENST00000282223	ENSE00001004926	137067715	137067829	4	0	1						IPR036857, IPR036058, IPR019577, IPR011992, IPR002350	Thyroglobulin_1_sf, Kazal_dom_sf, SPARC/Testican_Ca-bd-dom, EF-hand-dom_pair, Kazal_dom	FALSE	FALSE
5	136992484	136992600	SPOCK1	ENSG00000152377	ENST00000282223	ENSE00003608323	136992484	136992600	5	1	1		TRUE				IPR036857, IPR036058, IPR019577, IPR011992, IPR002350	Thyroglobulin_1_sf, Kazal_dom_sf, SPARC/Testican_Ca-bd-dom, EF-hand-dom_pair, Kazal_dom	FALSE	FALSE
5	136988422	136988643	SPOCK1	ENSG00000152377	ENST00000282223	ENSE00003467026	136988422	136988643	6	1	1		TRUE				IPR036857, IPR036058, IPR019577, IPR011992, IPR002350	Thyroglobulin_1_sf, Kazal_dom_sf, SPARC/Testican_Ca-bd-dom, EF-hand-dom_pair, Kazal_dom	FALSE	FALSE
5	136985140	136985202	SPOCK1	ENSG00000152377	ENST00000282223	ENSE00003533637	136985140	136985202	7	1	1		TRUE				IPR036857, IPR036058, IPR019577, IPR011992, IPR002350	Thyroglobulin_1_sf, Kazal_dom_sf, SPARC/Testican_Ca-bd-dom, EF-hand-dom_pair, Kazal_dom	FALSE	FALSE
5	136979332	136979469	SPOCK1	ENSG00000152377	ENST00000282223	ENSE00003645231	136979332	136979469	8	1	1		TRUE				IPR036857, IPR036058, IPR019577, IPR011992, IPR002350	Thyroglobulin_1_sf, Kazal_dom_sf, SPARC/Testican_Ca-bd-dom, EF-hand-dom_pair, Kazal_dom	FALSE	FALSE
5	136978654	136978844	SPOCK1	ENSG00000152377	ENST00000282223	ENSE00001761101	136975300	136978844	9	1	-1						IPR036857, IPR036058, IPR019577, IPR011992, IPR002350	Thyroglobulin_1_sf, Kazal_dom_sf, SPARC/Testican_Ca-bd-dom, EF-hand-dom_pair, Kazal_dom	FALSE	FALSE
5			SPOCK1	ENSG00000152377	ENST00000394945	ENSE00001520082	137499179	137499326	1	-1	-1						IPR036857, IPR036058, IPR019577, IPR011992, IPR002350	Thyroglobulin_1_sf, Kazal_dom_sf, SPARC/Testican_Ca-bd-dom, EF-hand-dom_pair, Kazal_dom	FALSE	FALSE
5	137498373	137498558	SPOCK1	ENSG00000152377	ENST00000394945	ENSE00003612709	137498373	137498558	2	0	0						IPR036857, IPR036058, IPR019577, IPR011992, IPR002350	Thyroglobulin_1_sf, Kazal_dom_sf, SPARC/Testican_Ca-bd-dom, EF-hand-dom_pair, Kazal_dom	FALSE	FALSE
5	136978654	136978844	SPOCK1	ENSG00000152377	ENST00000394945	ENSE00001520079	136975298	136978844	11	1	-1						IPR036857, IPR036058, IPR019577, IPR011992, IPR002350	Thyroglobulin_1_sf, Kazal_dom_sf, SPARC/Testican_Ca-bd-dom, EF-hand-dom_pair, Kazal_dom	FALSE	FALSE
5			SPOCK1	ENSG00000152377	ENST00000510689	ENSE00002074458	137499179	137499299	1	-1	-1				TRUE		IPR036058	Kazal_dom_sf	FALSE	FALSE
5			SPOCK1	ENSG00000152377	ENST00000510689	ENSE00003640335	137267010	137267055	2	-1	-1				TRUE		IPR036058	Kazal_dom_sf	FALSE	FALSE
5			SPOCK1	ENSG00000152377	ENST00000510689	ENSE00003691042	137140580	137140694	3	-1	-1				TRUE		IPR036058	Kazal_dom_sf	FALSE	FALSE
5	137112435	137112473	SPOCK1	ENSG00000152377	ENST00000510689	ENSE00003690958	137112435	137112561	4	-1	0						IPR036058	Kazal_dom_sf	FALSE	FALSE
5	136992554	136992600	SPOCK1	ENSG00000152377	ENST00000510689	ENSE00002026966	136992554	136992600	6	1	0						IPR036058	Kazal_dom_sf	FALSE	FALSE
5	80488124	80488148	FAM151B	ENSG00000152380	ENST00000282226	ENSE00003844649	80488100	80488148	1	-1	1
5	80501792	80501917	FAM151B	ENSG00000152380	ENST00000282226	ENSE00003624592	80501792	80501917	2	1	1		TRUE
5	80513604	80513769	FAM151B	ENSG00000152380	ENST00000282226	ENSE00003473895	80513604	80513769	3	1	2
5	80519693	80519910	FAM151B	ENSG00000152380	ENST00000282226	ENSE00003694147	80519693	80519910	4	2	1
5	80522003	80522138	FAM151B	ENSG00000152380	ENST00000282226	ENSE00003485766	80522003	80522138	5	1	2
5	80541673	80541832	FAM151B	ENSG00000152380	ENST00000282226	ENSE00001171777	80541673	80542563	6	2	-1
5	79236651	79237682	JMY	ENSG00000152409	ENST00000396137	ENSE00001945884	79236131	79237682	1	-1	0						IPR033324, IPR031808, IPR031738	Jmy, JMY/WHAMM_N, JMY/WHAMM	FALSE	FALSE
5	79277910	79278083	JMY	ENSG00000152409	ENST00000396137	ENSE00001640429	79277910	79278083	2	0	0	TRUE					IPR033324, IPR031808, IPR031738	Jmy, JMY/WHAMM_N, JMY/WHAMM	FALSE	FALSE
5	79290121	79290271	JMY	ENSG00000152409	ENST00000396137	ENSE00001083544	79290121	79290271	3	0	1						IPR033324, IPR031808, IPR031738	Jmy, JMY/WHAMM_N, JMY/WHAMM	FALSE	FALSE
5	79291130	79291299	JMY	ENSG00000152409	ENST00000396137	ENSE00001005014	79291130	79291299	4	1	0						IPR033324, IPR031808, IPR031738	Jmy, JMY/WHAMM_N, JMY/WHAMM	FALSE	FALSE
5	79300153	79300318	JMY	ENSG00000152409	ENST00000396137	ENSE00001005016	79300153	79300318	5	0	1						IPR033324, IPR031808, IPR031738	Jmy, JMY/WHAMM_N, JMY/WHAMM	FALSE	FALSE
5	79300676	79300863	JMY	ENSG00000152409	ENST00000396137	ENSE00001083553	79300676	79300863	6	1	0						IPR033324, IPR031808, IPR031738	Jmy, JMY/WHAMM_N, JMY/WHAMM	FALSE	FALSE
5	79306375	79306461	JMY	ENSG00000152409	ENST00000396137	ENSE00001005020	79306375	79306461	7	0	0	TRUE					IPR033324, IPR031808, IPR031738	Jmy, JMY/WHAMM_N, JMY/WHAMM	FALSE	FALSE
5	79312403	79312498	JMY	ENSG00000152409	ENST00000396137	ENSE00001083552	79312403	79312498	8	0	0	TRUE					IPR033324, IPR031808, IPR031738	Jmy, JMY/WHAMM_N, JMY/WHAMM	FALSE	FALSE
5	79314257	79314851	JMY	ENSG00000152409	ENST00000396137	ENSE00001005029	79314257	79314851	9	0	1						IPR033324, IPR031808, IPR031738	Jmy, JMY/WHAMM_N, JMY/WHAMM	FALSE	FALSE
5	79316000	79316307	JMY	ENSG00000152409	ENST00000396137	ENSE00001083548	79316000	79316310	10	1	-1						IPR033324, IPR031808, IPR031738	Jmy, JMY/WHAMM_N, JMY/WHAMM	FALSE	FALSE
5			JMY	ENSG00000152409	ENST00000396137	ENSE00001837691	79321606	79327211	11	-1	-1						IPR033324, IPR031808, IPR031738	Jmy, JMY/WHAMM_N, JMY/WHAMM	FALSE	FALSE
5	79512770	79512774	HOMER1	ENSG00000152413	ENST00000282260	ENSE00001842671	79512770	79512794	1	-1	2						IPR011993	PH-like_dom_sf	FALSE	FALSE
5	79456862	79457018	HOMER1	ENSG00000152413	ENST00000282260	ENSE00001386390	79456862	79457018	2	2	0						IPR011993	PH-like_dom_sf	FALSE	FALSE
5	79450990	79451121	HOMER1	ENSG00000152413	ENST00000282260	ENSE00001005054	79450990	79451121	3	0	0	TRUE					IPR011993	PH-like_dom_sf	FALSE	FALSE
5	79397527	79397637	HOMER1	ENSG00000152413	ENST00000282260	ENSE00001005053	79397527	79397637	4	0	0	TRUE					IPR011993	PH-like_dom_sf	FALSE	FALSE
5	79396823	79396903	HOMER1	ENSG00000152413	ENST00000282260	ENSE00003583214	79396823	79396903	5	0	0	TRUE					IPR011993	PH-like_dom_sf	FALSE	FALSE
5	79376009	79376197	HOMER1	ENSG00000152413	ENST00000282260	ENSE00003517663	79375930	79376197	6	0	-1						IPR011993	PH-like_dom_sf	FALSE	FALSE
5	79512770	79512774	HOMER1	ENSG00000152413	ENST00000334082	ENSE00001536880	79512770	79514134	1	-1	2						IPR011993	PH-like_dom_sf	FALSE	FALSE
5	79447053	79447145	HOMER1	ENSG00000152413	ENST00000334082	ENSE00001005046	79447053	79447145	4	0	0						IPR011993	PH-like_dom_sf	FALSE	FALSE
5	79439010	79439149	HOMER1	ENSG00000152413	ENST00000334082	ENSE00001161614	79439010	79439149	5	0	2						IPR011993	PH-like_dom_sf	FALSE	FALSE
5	79401899	79402055	HOMER1	ENSG00000152413	ENST00000334082	ENSE00001005056	79401899	79402055	6	2	0						IPR011993	PH-like_dom_sf	FALSE	FALSE
5	79376009	79376197	HOMER1	ENSG00000152413	ENST00000334082	ENSE00001168577	79372636	79376197	9	0	-1						IPR011993	PH-like_dom_sf	FALSE	FALSE
5	79376191	79376197	HOMER1	ENSG00000152413	ENST00000508576	ENSE00003639386	79375930	79376197	6	2	-1						IPR011993	PH-like_dom_sf	FALSE	FALSE
5			XRCC4	ENSG00000152422	ENST00000282268	ENSE00001380471	83077498	83077662	1	-1	-1				TRUE		IPR010585	DNA_repair_prot_XRCC4	FALSE	FALSE
5	83104920	83105058	XRCC4	ENSG00000152422	ENST00000282268	ENSE00003631002	83104910	83105058	2	-1	1						IPR010585	DNA_repair_prot_XRCC4	FALSE	FALSE
5	83111028	83111203	XRCC4	ENSG00000152422	ENST00000282268	ENSE00003543260	83111028	83111203	3	1	0						IPR010585	DNA_repair_prot_XRCC4	FALSE	FALSE
5	83195770	83195936	XRCC4	ENSG00000152422	ENST00000282268	ENSE00003552322	83195770	83195936	4	0	2						IPR010585	DNA_repair_prot_XRCC4	FALSE	FALSE
5	83203552	83203707	XRCC4	ENSG00000152422	ENST00000282268	ENSE00003562239	83203552	83203707	5	2	2			TRUE			IPR010585	DNA_repair_prot_XRCC4	FALSE	FALSE
5	83204815	83204921	XRCC4	ENSG00000152422	ENST00000282268	ENSE00003555181	83204815	83204921	6	2	1						IPR010585	DNA_repair_prot_XRCC4	FALSE	FALSE
5	83258530	83258677	XRCC4	ENSG00000152422	ENST00000282268	ENSE00003622290	83258530	83258677	7	1	2						IPR010585	DNA_repair_prot_XRCC4	FALSE	FALSE
5	83353131	83353242	XRCC4	ENSG00000152422	ENST00000282268	ENSE00001382834	83353131	83353758	8	2	-1						IPR010585	DNA_repair_prot_XRCC4	FALSE	FALSE
5			XRCC4	ENSG00000152422	ENST00000338635	ENSE00001556292	83077527	83077615	1	-1	-1						IPR010585	DNA_repair_prot_XRCC4	FALSE	FALSE
5	83353125	83353242	XRCC4	ENSG00000152422	ENST00000338635	ENSE00001932573	83353125	83353711	8	2	-1						IPR010585	DNA_repair_prot_XRCC4	FALSE	FALSE
5			XRCC4	ENSG00000152422	ENST00000396027	ENSE00001925161	83077547	83077615	1	-1	-1						IPR010585	DNA_repair_prot_XRCC4	FALSE	FALSE
5	83353131	83353242	XRCC4	ENSG00000152422	ENST00000396027	ENSE00001931094	83353131	83353760	8	2	-1						IPR010585	DNA_repair_prot_XRCC4	FALSE	FALSE
5			XRCC4	ENSG00000152422	ENST00000511817	ENSE00002033328	83077593	83077662	1	-1	-1						IPR010585	DNA_repair_prot_XRCC4	FALSE	FALSE
5	83353125	83353242	XRCC4	ENSG00000152422	ENST00000511817	ENSE00002041550	83353125	83353787	8	2	-1						IPR010585	DNA_repair_prot_XRCC4	FALSE	FALSE
5	111224484	111224644	CAMK4	ENSG00000152495	ENST00000282356	ENSE00002032738	111224384	111224644	1	-1	2						IPR017441, IPR011009, IPR008271	Protein_kinase_ATP_BS, Kinase-like_dom_sf, Ser/Thr_kinase_AS	FALSE	FALSE
5	111344024	111344102	CAMK4	ENSG00000152495	ENST00000282356	ENSE00003586531	111344024	111344102	2	2	0						IPR017441, IPR011009	Protein_kinase_ATP_BS, Kinase-like_dom_sf	FALSE	FALSE
5	111374850	111374912	CAMK4	ENSG00000152495	ENST00000282356	ENSE00003491780	111374850	111374912	3	0	0	TRUE					IPR017441, IPR011009	Protein_kinase_ATP_BS, Kinase-like_dom_sf	FALSE	FALSE
5	111376860	111376942	CAMK4	ENSG00000152495	ENST00000282356	ENSE00003494943	111376860	111376942	4	0	2						IPR017441, IPR011009	Protein_kinase_ATP_BS, Kinase-like_dom_sf	FALSE	FALSE
5	111394710	111394782	CAMK4	ENSG00000152495	ENST00000282356	ENSE00003502511	111394710	111394782	5	2	0						IPR017441, IPR011009, IPR008271	Protein_kinase_ATP_BS, Kinase-like_dom_sf, Ser/Thr_kinase_AS	FALSE	FALSE
5	111446686	111446776	CAMK4	ENSG00000152495	ENST00000282356	ENSE00003473567	111446686	111446776	6	0	1						IPR017441, IPR011009, IPR008271	Protein_kinase_ATP_BS, Kinase-like_dom_sf, Ser/Thr_kinase_AS	FALSE	FALSE
5	111449129	111449203	CAMK4	ENSG00000152495	ENST00000282356	ENSE00003639159	111449129	111449203	7	1	1		TRUE				IPR017441, IPR011009, IPR008271	Protein_kinase_ATP_BS, Kinase-like_dom_sf, Ser/Thr_kinase_AS	FALSE	FALSE
5	111473311	111473386	CAMK4	ENSG00000152495	ENST00000282356	ENSE00003522252	111473311	111473386	8	1	2						IPR017441, IPR011009, IPR008271	Protein_kinase_ATP_BS, Kinase-like_dom_sf, Ser/Thr_kinase_AS	FALSE	FALSE
5	111478381	111478507	CAMK4	ENSG00000152495	ENST00000282356	ENSE00003667531	111478381	111478507	9	2	0						IPR017441, IPR011009, IPR008271	Protein_kinase_ATP_BS, Kinase-like_dom_sf, Ser/Thr_kinase_AS	FALSE	FALSE
5	111482785	111482937	CAMK4	ENSG00000152495	ENST00000282356	ENSE00003540205	111482785	111482937	10	0	0	TRUE					IPR017441, IPR011009, IPR008271	Protein_kinase_ATP_BS, Kinase-like_dom_sf, Ser/Thr_kinase_AS	FALSE	FALSE
5	111484026	111484466	CAMK4	ENSG00000152495	ENST00000282356	ENSE00001264019	111484026	111494886	11	0	-1						IPR017441, IPR011009, IPR008271	Protein_kinase_ATP_BS, Kinase-like_dom_sf, Ser/Thr_kinase_AS	FALSE	FALSE
5	111224484	111224644	CAMK4	ENSG00000152495	ENST00000504544	ENSE00002033975	111224382	111224644	1	-1	2
5	111394710	111394736	CAMK4	ENSG00000152495	ENST00000504544	ENSE00003538948	111394710	111394782	3	0	-1
5			CAMK4	ENSG00000152495	ENST00000504544	ENSE00003469955	111446686	111446776	4	-1	-1				TRUE
5			CAMK4	ENSG00000152495	ENST00000504544	ENSE00002055077	111449129	111449193	5	-1	-1
5			CAMK4	ENSG00000152495	ENST00000508074	ENSE00002034911	111223653	111223706	1	-1	-1				TRUE		IPR017441, IPR011009	Protein_kinase_ATP_BS, Kinase-like_dom_sf	FALSE	FALSE
5	111224484	111224644	CAMK4	ENSG00000152495	ENST00000508074	ENSE00002072458	111224407	111224644	2	-1	2						IPR017441, IPR011009	Protein_kinase_ATP_BS, Kinase-like_dom_sf	FALSE	FALSE
5	111394710	111394749	CAMK4	ENSG00000152495	ENST00000508074	ENSE00002073651	111394710	111394749	6	2	0						IPR017441, IPR011009	Protein_kinase_ATP_BS, Kinase-like_dom_sf	FALSE	FALSE
5			CAMK4	ENSG00000152495	ENST00000512453	ENSE00002076283	111223950	111223971	1	-1	-1						IPR017441, IPR011009, IPR008271	Protein_kinase_ATP_BS, Kinase-like_dom_sf, Ser/Thr_kinase_AS	FALSE	FALSE
5	111484026	111484466	CAMK4	ENSG00000152495	ENST00000512453	ENSE00002055895	111484026	111484585	12	0	-1						IPR017441, IPR011009, IPR008271	Protein_kinase_ATP_BS, Kinase-like_dom_sf, Ser/Thr_kinase_AS	FALSE	FALSE
5	111224484	111224644	CAMK4	ENSG00000152495	ENST00000514007	ENSE00002059430	111224409	111224644	1	-1	2
5			CAMK4	ENSG00000152495	ENST00000514007	ENSE00002043930	111482785	111482816	9	-1	-1
5			CAMK4	ENSG00000152495	ENST00000515231	ENSE00003621591	111449129	111449203	5	-1	-1				TRUE
5			CAMK4	ENSG00000152495	ENST00000515231	ENSE00003570022	111473311	111473386	6	-1	-1				TRUE
5			CAMK4	ENSG00000152495	ENST00000515231	ENSE00003525129	111478381	111478507	7	-1	-1				TRUE
5			CAMK4	ENSG00000152495	ENST00000515231	ENSE00003534711	111482785	111482937	8	-1	-1				TRUE
5			CAMK4	ENSG00000152495	ENST00000515231	ENSE00002066543	111484026	111484766	9	-1	-1
5	115179975	115180037	TRIM36	ENSG00000152503	ENST00000282369	ENSE00001822298	115179975	115180159	1	-1	0						IPR043136, IPR040859, IPR036116, IPR035727, IPR027726, IPR027370, IPR017907, IPR017903, IPR013783, IPR013320, IPR003961, IPR003879, IPR001870, IPR001841	B30.2/SPRY_sf, Midline-1_COS, FN3_sf, SPRY/PRY_TRIM36, Trim36, Znf-RING_LisH, Znf_RING_CS, COS_domain, Ig-like_fold, ConA-like_dom_sf, FN3_dom, Butyrophylin_SPRY, B30.2/SPRY, Znf_RING	FALSE	FALSE
5	115163518	115163752	TRIM36	ENSG00000152503	ENST00000282369	ENSE00003470876	115163518	115163752	2	0	1						IPR043136, IPR040859, IPR036116, IPR035727, IPR027726, IPR027370, IPR017907, IPR017903, IPR013783, IPR013320, IPR003961, IPR003879, IPR001870, IPR001841	B30.2/SPRY_sf, Midline-1_COS, FN3_sf, SPRY/PRY_TRIM36, Trim36, Znf-RING_LisH, Znf_RING_CS, COS_domain, Ig-like_fold, ConA-like_dom_sf, FN3_dom, Butyrophylin_SPRY, B30.2/SPRY, Znf_RING	FALSE	FALSE
5	115147069	115147394	TRIM36	ENSG00000152503	ENST00000282369	ENSE00003626843	115147069	115147394	3	1	0						IPR043136, IPR040859, IPR036116, IPR035727, IPR027726, IPR027370, IPR017907, IPR017903, IPR013783, IPR013320, IPR003961, IPR003879, IPR001870, IPR001841	B30.2/SPRY_sf, Midline-1_COS, FN3_sf, SPRY/PRY_TRIM36, Trim36, Znf-RING_LisH, Znf_RING_CS, COS_domain, Ig-like_fold, ConA-like_dom_sf, FN3_dom, Butyrophylin_SPRY, B30.2/SPRY, Znf_RING	FALSE	FALSE
5	115144598	115144744	TRIM36	ENSG00000152503	ENST00000282369	ENSE00003649443	115144598	115144744	4	0	0	TRUE					IPR043136, IPR040859, IPR036116, IPR035727, IPR027726, IPR027370, IPR017907, IPR017903, IPR013783, IPR013320, IPR003961, IPR003879, IPR001870, IPR001841	B30.2/SPRY_sf, Midline-1_COS, FN3_sf, SPRY/PRY_TRIM36, Trim36, Znf-RING_LisH, Znf_RING_CS, COS_domain, Ig-like_fold, ConA-like_dom_sf, FN3_dom, Butyrophylin_SPRY, B30.2/SPRY, Znf_RING	FALSE	FALSE
5	115141279	115141374	TRIM36	ENSG00000152503	ENST00000282369	ENSE00001005556	115141279	115141374	5	0	0	TRUE					IPR043136, IPR040859, IPR036116, IPR035727, IPR027726, IPR027370, IPR017907, IPR017903, IPR013783, IPR013320, IPR003961, IPR003879, IPR001870, IPR001841	B30.2/SPRY_sf, Midline-1_COS, FN3_sf, SPRY/PRY_TRIM36, Trim36, Znf-RING_LisH, Znf_RING_CS, COS_domain, Ig-like_fold, ConA-like_dom_sf, FN3_dom, Butyrophylin_SPRY, B30.2/SPRY, Znf_RING	FALSE	FALSE
5	115137363	115137616	TRIM36	ENSG00000152503	ENST00000282369	ENSE00001005562	115137363	115137616	6	0	2						IPR043136, IPR040859, IPR036116, IPR035727, IPR027726, IPR027370, IPR017907, IPR017903, IPR013783, IPR013320, IPR003961, IPR003879, IPR001870, IPR001841	B30.2/SPRY_sf, Midline-1_COS, FN3_sf, SPRY/PRY_TRIM36, Trim36, Znf-RING_LisH, Znf_RING_CS, COS_domain, Ig-like_fold, ConA-like_dom_sf, FN3_dom, Butyrophylin_SPRY, B30.2/SPRY, Znf_RING	FALSE	FALSE
5	115137000	115137124	TRIM36	ENSG00000152503	ENST00000282369	ENSE00001005567	115137000	115137124	7	2	1						IPR043136, IPR040859, IPR036116, IPR035727, IPR027726, IPR027370, IPR017907, IPR017903, IPR013783, IPR013320, IPR003961, IPR003879, IPR001870, IPR001841	B30.2/SPRY_sf, Midline-1_COS, FN3_sf, SPRY/PRY_TRIM36, Trim36, Znf-RING_LisH, Znf_RING_CS, COS_domain, Ig-like_fold, ConA-like_dom_sf, FN3_dom, Butyrophylin_SPRY, B30.2/SPRY, Znf_RING	FALSE	FALSE
5	115133860	115134147	TRIM36	ENSG00000152503	ENST00000282369	ENSE00001005557	115133860	115134147	8	1	1		TRUE				IPR043136, IPR040859, IPR036116, IPR035727, IPR027726, IPR027370, IPR017907, IPR017903, IPR013783, IPR013320, IPR003961, IPR003879, IPR001870, IPR001841	B30.2/SPRY_sf, Midline-1_COS, FN3_sf, SPRY/PRY_TRIM36, Trim36, Znf-RING_LisH, Znf_RING_CS, COS_domain, Ig-like_fold, ConA-like_dom_sf, FN3_dom, Butyrophylin_SPRY, B30.2/SPRY, Znf_RING	FALSE	FALSE
5	115130592	115130889	TRIM36	ENSG00000152503	ENST00000282369	ENSE00001005560	115130592	115130889	9	1	2						IPR043136, IPR040859, IPR036116, IPR035727, IPR027726, IPR027370, IPR017907, IPR017903, IPR013783, IPR013320, IPR003961, IPR003879, IPR001870, IPR001841	B30.2/SPRY_sf, Midline-1_COS, FN3_sf, SPRY/PRY_TRIM36, Trim36, Znf-RING_LisH, Znf_RING_CS, COS_domain, Ig-like_fold, ConA-like_dom_sf, FN3_dom, Butyrophylin_SPRY, B30.2/SPRY, Znf_RING	FALSE	FALSE
5	115126503	115126857	TRIM36	ENSG00000152503	ENST00000282369	ENSE00001005564	115124762	115126857	10	2	-1						IPR043136, IPR040859, IPR036116, IPR035727, IPR027726, IPR027370, IPR017907, IPR017903, IPR013783, IPR013320, IPR003961, IPR003879, IPR001870, IPR001841	B30.2/SPRY_sf, Midline-1_COS, FN3_sf, SPRY/PRY_TRIM36, Trim36, Znf-RING_LisH, Znf_RING_CS, COS_domain, Ig-like_fold, ConA-like_dom_sf, FN3_dom, Butyrophylin_SPRY, B30.2/SPRY, Znf_RING	FALSE	FALSE
5	115179975	115180037	TRIM36	ENSG00000152503	ENST00000379617	ENSE00001256291	115179975	115180546	1	-1	0
5	115177750	115177872	TRIM36	ENSG00000152503	ENST00000379617	ENSE00001481825	115177123	115177872	2	0	-1
5	115171103	115171222	TRIM36	ENSG00000152503	ENST00000379618	ENSE00002044278	115171102	115171222	2	0	-1
5	115169608	115169634	TRIM36	ENSG00000152503	ENST00000508894	ENSE00002052567	115169608	115169909	1	-1	0						IPR027726, IPR027370, IPR017907	Trim36, Znf-RING_LisH, Znf_RING_CS	FALSE	FALSE
5	115159641	115159670	TRIM36	ENSG00000152503	ENST00000508894	ENSE00002081139	115159641	115159670	3	1	1						IPR027726, IPR027370, IPR017907	Trim36, Znf-RING_LisH, Znf_RING_CS	FALSE	FALSE
5	115147176	115147394	TRIM36	ENSG00000152503	ENST00000508894	ENSE00002062727	115147176	115147394	4	1	1						IPR027726, IPR027370, IPR017907	Trim36, Znf-RING_LisH, Znf_RING_CS	FALSE	FALSE
5	115169608	115169634	TRIM36	ENSG00000152503	ENST00000513154	ENSE00002086279	115169608	115169908	1	-1	0						IPR043136, IPR040859, IPR036116, IPR035727, IPR027726, IPR027370, IPR017907, IPR017903, IPR013783, IPR013320, IPR003961, IPR003879, IPR001870, IPR001841	B30.2/SPRY_sf, Midline-1_COS, FN3_sf, SPRY/PRY_TRIM36, Trim36, Znf-RING_LisH, Znf_RING_CS, COS_domain, Ig-like_fold, ConA-like_dom_sf, FN3_dom, Butyrophylin_SPRY, B30.2/SPRY, Znf_RING	FALSE	FALSE
5	115126503	115126857	TRIM36	ENSG00000152503	ENST00000513154	ENSE00002021562	115124772	115126857	10	2	-1						IPR043136, IPR040859, IPR036116, IPR035727, IPR027726, IPR027370, IPR017907, IPR017903, IPR013783, IPR013320, IPR003961, IPR003879, IPR001870, IPR001841	B30.2/SPRY_sf, Midline-1_COS, FN3_sf, SPRY/PRY_TRIM36, Trim36, Znf-RING_LisH, Znf_RING_CS, COS_domain, Ig-like_fold, ConA-like_dom_sf, FN3_dom, Butyrophylin_SPRY, B30.2/SPRY, Znf_RING	FALSE	FALSE
5			TRIM36	ENSG00000152503	ENST00000514154	ENSE00001481826	115179975	115180037	1	-1	-1				TRUE		IPR043136, IPR040859, IPR036116, IPR035727, IPR027726, IPR017903, IPR013783, IPR013320, IPR003961, IPR003879, IPR001870	B30.2/SPRY_sf, Midline-1_COS, FN3_sf, SPRY/PRY_TRIM36, Trim36, COS_domain, Ig-like_fold, ConA-like_dom_sf, FN3_dom, Butyrophylin_SPRY, B30.2/SPRY	FALSE	FALSE
5	115147069	115147227	TRIM36	ENSG00000152503	ENST00000514154	ENSE00003571586	115147069	115147394	2	-1	0						IPR043136, IPR040859, IPR036116, IPR035727, IPR027726, IPR017903, IPR013783, IPR013320, IPR003961, IPR003879, IPR001870	B30.2/SPRY_sf, Midline-1_COS, FN3_sf, SPRY/PRY_TRIM36, Trim36, COS_domain, Ig-like_fold, ConA-like_dom_sf, FN3_dom, Butyrophylin_SPRY, B30.2/SPRY	FALSE	FALSE
5	115126503	115126857	TRIM36	ENSG00000152503	ENST00000514154	ENSE00002033291	115126503	115126857	9	2	0						IPR043136, IPR040859, IPR036116, IPR035727, IPR027726, IPR017903, IPR013783, IPR013320, IPR003961, IPR003879, IPR001870	B30.2/SPRY_sf, Midline-1_COS, FN3_sf, SPRY/PRY_TRIM36, Trim36, COS_domain, Ig-like_fold, ConA-like_dom_sf, FN3_dom, Butyrophylin_SPRY, B30.2/SPRY	FALSE	FALSE
5	35617998	35618055	SPEF2	ENSG00000152582	ENST00000282469	ENSE00001872955	35617844	35618055	1	-1	1						IPR036872, IPR010441	CH_dom_sf, CH_2	FALSE	FALSE
5	35628460	35628562	SPEF2	ENSG00000152582	ENST00000282469	ENSE00003679866	35628460	35628562	2	1	2						IPR036872, IPR010441	CH_dom_sf, CH_2	FALSE	FALSE
5	35641431	35641683	SPEF2	ENSG00000152582	ENST00000282469	ENSE00001082209	35641431	35641683	3	2	0						IPR036872, IPR010441	CH_dom_sf, CH_2	FALSE	FALSE
5	35644355	35644525	SPEF2	ENSG00000152582	ENST00000282469	ENSE00001006043	35644355	35644525	4	0	0	TRUE					IPR036872, IPR010441	CH_dom_sf, CH_2	FALSE	FALSE
5	35646667	35646807	SPEF2	ENSG00000152582	ENST00000282469	ENSE00001006048	35646667	35646807	5	0	0	TRUE					IPR036872, IPR010441	CH_dom_sf, CH_2	FALSE	FALSE
5	35649361	35649425	SPEF2	ENSG00000152582	ENST00000282469	ENSE00003644615	35649361	35649425	6	0	2						IPR036872, IPR010441	CH_dom_sf, CH_2	FALSE	FALSE
5	35654540	35654726	SPEF2	ENSG00000152582	ENST00000282469	ENSE00001006045	35654540	35654726	7	2	0						IPR036872, IPR010441	CH_dom_sf, CH_2	FALSE	FALSE
5	35659019	35659207	SPEF2	ENSG00000152582	ENST00000282469	ENSE00001006046	35659019	35659207	8	0	0	TRUE					IPR036872, IPR010441	CH_dom_sf, CH_2	FALSE	FALSE
5	35667072	35667259	SPEF2	ENSG00000152582	ENST00000282469	ENSE00003521202	35667072	35667259	9	0	2						IPR036872, IPR010441	CH_dom_sf, CH_2	FALSE	FALSE
5	35670059	35670248	SPEF2	ENSG00000152582	ENST00000282469	ENSE00001006039	35670059	35671575	10	2	-1						IPR036872, IPR010441	CH_dom_sf, CH_2	FALSE	FALSE
5	35617998	35618055	SPEF2	ENSG00000152582	ENST00000356031	ENSE00003848818	35617863	35618055	1	-1	1						IPR036872, IPR027417, IPR011992, IPR010441	CH_dom_sf, P-loop_NTPase, EF-hand-dom_pair, CH_2	FALSE	FALSE
5	35670059	35670227	SPEF2	ENSG00000152582	ENST00000356031	ENSE00003532162	35670059	35670227	10	2	0						IPR036872, IPR027417, IPR010441	CH_dom_sf, P-loop_NTPase, CH_2	FALSE	FALSE
5	35691037	35691256	SPEF2	ENSG00000152582	ENST00000356031	ENSE00003684604	35691037	35691256	11	0	1						IPR036872, IPR027417, IPR010441	CH_dom_sf, P-loop_NTPase, CH_2	FALSE	FALSE
5	35692570	35692724	SPEF2	ENSG00000152582	ENST00000356031	ENSE00003628949	35692570	35692724	12	1	0						IPR036872, IPR027417, IPR010441	CH_dom_sf, P-loop_NTPase, CH_2	FALSE	FALSE
5	35694288	35694363	SPEF2	ENSG00000152582	ENST00000356031	ENSE00001405706	35694288	35694363	13	0	1						IPR036872, IPR027417, IPR012337, IPR010441, IPR006580	CH_dom_sf, P-loop_NTPase, RNaseH-like_sf, CH_2, Znf_TTF	FALSE	FALSE
5	35695735	35695796	SPEF2	ENSG00000152582	ENST00000356031	ENSE00003508995	35695735	35695796	14	1	0						IPR036872, IPR027417, IPR010441	CH_dom_sf, P-loop_NTPase, CH_2	FALSE	FALSE
5	35697690	35697793	SPEF2	ENSG00000152582	ENST00000356031	ENSE00001296780	35697690	35697793	15	0	2						IPR036872, IPR027417, IPR010441	CH_dom_sf, P-loop_NTPase, CH_2	FALSE	FALSE
5	35700496	35700752	SPEF2	ENSG00000152582	ENST00000356031	ENSE00001317049	35700496	35700752	16	2	1						IPR036872, IPR027417, IPR010441	CH_dom_sf, P-loop_NTPase, CH_2	FALSE	FALSE
5	35704554	35704662	SPEF2	ENSG00000152582	ENST00000356031	ENSE00003625591	35704554	35704662	17	1	2						IPR036872, IPR027417, IPR010441	CH_dom_sf, P-loop_NTPase, CH_2	FALSE	FALSE
5	35705651	35705808	SPEF2	ENSG00000152582	ENST00000356031	ENSE00003608416	35705651	35705808	18	2	1						IPR036872, IPR027417, IPR010441	CH_dom_sf, P-loop_NTPase, CH_2	FALSE	FALSE
5	35708948	35709121	SPEF2	ENSG00000152582	ENST00000356031	ENSE00001312748	35708948	35709121	19	1	1		TRUE				IPR036872, IPR027417, IPR012337, IPR010441, IPR006580	CH_dom_sf, P-loop_NTPase, RNaseH-like_sf, CH_2, Znf_TTF	FALSE	FALSE
5	35712812	35712886	SPEF2	ENSG00000152582	ENST00000356031	ENSE00001293491	35712812	35712886	20	1	1		TRUE				IPR036872, IPR027417, IPR012337, IPR010441, IPR006580	CH_dom_sf, P-loop_NTPase, RNaseH-like_sf, CH_2, Znf_TTF	FALSE	FALSE
5	35727675	35727823	SPEF2	ENSG00000152582	ENST00000356031	ENSE00001313280	35727675	35727823	21	1	0						IPR036872, IPR027417, IPR012337, IPR010441, IPR006580	CH_dom_sf, P-loop_NTPase, RNaseH-like_sf, CH_2, Znf_TTF	FALSE	FALSE
5	35739919	35740046	SPEF2	ENSG00000152582	ENST00000356031	ENSE00001130427	35739919	35740046	22	0	2						IPR036872, IPR027417, IPR012337, IPR010441, IPR006580	CH_dom_sf, P-loop_NTPase, RNaseH-like_sf, CH_2, Znf_TTF	FALSE	FALSE
5	35740129	35740267	SPEF2	ENSG00000152582	ENST00000356031	ENSE00001209607	35740129	35740267	23	2	0						IPR036872, IPR027417, IPR012337, IPR010441, IPR006580	CH_dom_sf, P-loop_NTPase, RNaseH-like_sf, CH_2, Znf_TTF	FALSE	FALSE
5	35753624	35753761	SPEF2	ENSG00000152582	ENST00000356031	ENSE00001130413	35753624	35753761	24	0	0	TRUE					IPR036872, IPR027417, IPR012337, IPR010441, IPR006580	CH_dom_sf, P-loop_NTPase, RNaseH-like_sf, CH_2, Znf_TTF	FALSE	FALSE
5	35759568	35759719	SPEF2	ENSG00000152582	ENST00000356031	ENSE00001209603	35759568	35759719	25	0	2						IPR036872, IPR027417, IPR012337, IPR010441, IPR006580	CH_dom_sf, P-loop_NTPase, RNaseH-like_sf, CH_2, Znf_TTF	FALSE	FALSE
5	35763522	35763702	SPEF2	ENSG00000152582	ENST00000356031	ENSE00001130406	35763522	35763702	26	2	0						IPR036872, IPR027417, IPR012337, IPR010441, IPR006580	CH_dom_sf, P-loop_NTPase, RNaseH-like_sf, CH_2, Znf_TTF	FALSE	FALSE
5	35771609	35771756	SPEF2	ENSG00000152582	ENST00000356031	ENSE00001130399	35771609	35771756	27	0	1						IPR036872, IPR027417, IPR012337, IPR010441, IPR006580	CH_dom_sf, P-loop_NTPase, RNaseH-like_sf, CH_2, Znf_TTF	FALSE	FALSE
5	35773893	35774021	SPEF2	ENSG00000152582	ENST00000356031	ENSE00001130390	35773893	35774021	28	1	1		TRUE				IPR036872, IPR027417, IPR012337, IPR010441, IPR006580	CH_dom_sf, P-loop_NTPase, RNaseH-like_sf, CH_2, Znf_TTF	FALSE	FALSE
5	35776257	35776395	SPEF2	ENSG00000152582	ENST00000356031	ENSE00001130386	35776257	35776395	29	1	2						IPR036872, IPR027417, IPR012337, IPR010441, IPR006580	CH_dom_sf, P-loop_NTPase, RNaseH-like_sf, CH_2, Znf_TTF	FALSE	FALSE
5	35779117	35779346	SPEF2	ENSG00000152582	ENST00000356031	ENSE00001130376	35779117	35779346	30	2	1						IPR036872, IPR027417, IPR012337, IPR010441, IPR006580	CH_dom_sf, P-loop_NTPase, RNaseH-like_sf, CH_2, Znf_TTF	FALSE	FALSE
5	35792340	35792446	SPEF2	ENSG00000152582	ENST00000356031	ENSE00003494196	35792340	35792446	31	1	0						IPR036872, IPR027417, IPR011992, IPR010441	CH_dom_sf, P-loop_NTPase, EF-hand-dom_pair, CH_2	FALSE	FALSE
5	35793159	35793341	SPEF2	ENSG00000152582	ENST00000356031	ENSE00003645238	35793159	35793341	32	0	0	TRUE					IPR036872, IPR027417, IPR011992, IPR010441	CH_dom_sf, P-loop_NTPase, EF-hand-dom_pair, CH_2	FALSE	FALSE
5	35795703	35795795	SPEF2	ENSG00000152582	ENST00000356031	ENSE00003584728	35795703	35795795	33	0	0	TRUE					IPR036872, IPR027417, IPR011992, IPR010441	CH_dom_sf, P-loop_NTPase, EF-hand-dom_pair, CH_2	FALSE	FALSE
5	35799968	35800147	SPEF2	ENSG00000152582	ENST00000356031	ENSE00003539092	35799968	35800147	34	0	0	TRUE					IPR036872, IPR027417, IPR011992, IPR010441	CH_dom_sf, P-loop_NTPase, EF-hand-dom_pair, CH_2	FALSE	FALSE
5	35806707	35806952	SPEF2	ENSG00000152582	ENST00000356031	ENSE00003652952	35806707	35806952	35	0	0	TRUE					IPR036872, IPR027417, IPR011992, IPR010441	CH_dom_sf, P-loop_NTPase, EF-hand-dom_pair, CH_2	FALSE	FALSE
5	35807131	35807253	SPEF2	ENSG00000152582	ENST00000356031	ENSE00003505681	35807131	35807253	36	0	0	TRUE					IPR036872, IPR027417, IPR011992, IPR010441	CH_dom_sf, P-loop_NTPase, EF-hand-dom_pair, CH_2	FALSE	FALSE
5	35814464	35814553	SPEF2	ENSG00000152582	ENST00000356031	ENSE00003576520	35814464	35814611	37	0	-1						IPR036872, IPR027417, IPR011992, IPR010441	CH_dom_sf, P-loop_NTPase, EF-hand-dom_pair, CH_2	FALSE	FALSE
5	35617998	35618055	SPEF2	ENSG00000152582	ENST00000440995	ENSE00002023270	35617998	35618055	1	0	1						IPR036872, IPR027417, IPR011992, IPR010441	CH_dom_sf, P-loop_NTPase, EF-hand-dom_pair, CH_2	FALSE	FALSE
5	35694288	35694348	SPEF2	ENSG00000152582	ENST00000440995	ENSE00003528015	35694288	35694348	13	0	1						IPR036872, IPR027417, IPR010441	CH_dom_sf, P-loop_NTPase, CH_2	FALSE	FALSE
5	35807639	35807731	SPEF2	ENSG00000152582	ENST00000440995	ENSE00001772332	35807639	35808238	37	0	-1						IPR036872, IPR027417, IPR011992, IPR010441	CH_dom_sf, P-loop_NTPase, EF-hand-dom_pair, CH_2	FALSE	FALSE
5	35708948	35709129	SPEF2	ENSG00000152582	ENST00000509059	ENSE00003547028	35708948	35710850	19	1	-1						IPR036872, IPR027417, IPR010441	CH_dom_sf, P-loop_NTPase, CH_2	FALSE	FALSE
5	35617998	35618055	SPEF2	ENSG00000152582	ENST00000510777	ENSE00002052948	35617920	35618055	1	-1	1						IPR036872, IPR010441	CH_dom_sf, CH_2	FALSE	FALSE
5	35654540	35654641	SPEF2	ENSG00000152582	ENST00000510777	ENSE00002042643	35654540	35654641	6	2	2						IPR036872, IPR010441	CH_dom_sf, CH_2	FALSE	FALSE
5	35787866	35789031	SPEF2	ENSG00000152582	ENST00000637569	ENSE00003798567	35787866	35789031	31	1	0						IPR036872, IPR027417, IPR012337, IPR010441, IPR006580	CH_dom_sf, P-loop_NTPase, RNaseH-like_sf, CH_2, Znf_TTF	FALSE	FALSE
5	35789158	35789375	SPEF2	ENSG00000152582	ENST00000637569	ENSE00003799609	35789158	35789375	32	0	2						IPR036872, IPR027417, IPR012337, IPR010441, IPR006580	CH_dom_sf, P-loop_NTPase, RNaseH-like_sf, CH_2, Znf_TTF	FALSE	FALSE
5	35789497	35789705	SPEF2	ENSG00000152582	ENST00000637569	ENSE00003797410	35789497	35789705	33	2	1						IPR036872, IPR027417, IPR012337, IPR010441, IPR006580	CH_dom_sf, P-loop_NTPase, RNaseH-like_sf, CH_2, Znf_TTF	FALSE	FALSE
5	35789801	35789924	SPEF2	ENSG00000152582	ENST00000637569	ENSE00003799437	35789801	35789924	34	1	2						IPR036872, IPR027417, IPR012337, IPR010441, IPR006580	CH_dom_sf, P-loop_NTPase, RNaseH-like_sf, CH_2, Znf_TTF	FALSE	FALSE
5	35790025	35790370	SPEF2	ENSG00000152582	ENST00000637569	ENSE00003795947	35790025	35791056	35	2	-1						IPR036872, IPR027417, IPR012337, IPR010441, IPR006580	CH_dom_sf, P-loop_NTPase, RNaseH-like_sf, CH_2, Znf_TTF	FALSE	FALSE
5	35920984	35921120	CAPSL	ENSG00000152611	ENST00000397366	ENSE00003758016	35920984	35921120	2	0	2						IPR029633, IPR018247, IPR011992	CAPSL, EF_Hand_1_Ca_BS, EF-hand-dom_pair	FALSE	FALSE
5	35910366	35910543	CAPSL	ENSG00000152611	ENST00000397366	ENSE00003891161	35910366	35910543	3	2	0						IPR029633, IPR018247, IPR011992	CAPSL, EF_Hand_1_Ca_BS, EF-hand-dom_pair	FALSE	FALSE
5	35909866	35910075	CAPSL	ENSG00000152611	ENST00000397366	ENSE00003896203	35909866	35910075	4	0	0	TRUE					IPR029633, IPR018247, IPR011992	CAPSL, EF_Hand_1_Ca_BS, EF-hand-dom_pair	FALSE	FALSE
5	35904545	35904646	CAPSL	ENSG00000152611	ENST00000397366	ENSE00001311875	35904298	35904646	5	0	-1						IPR029633, IPR018247, IPR011992	CAPSL, EF_Hand_1_Ca_BS, EF-hand-dom_pair	FALSE	FALSE
5			CAPSL	ENSG00000152611	ENST00000397367	ENSE00001304287	35938653	35938779	1	-1	-1						IPR029633, IPR018247, IPR011992	CAPSL, EF_Hand_1_Ca_BS, EF-hand-dom_pair	FALSE	FALSE
5	35904545	35904646	CAPSL	ENSG00000152611	ENST00000397367	ENSE00001866563	35904295	35904646	5	0	-1						IPR029633, IPR018247, IPR011992	CAPSL, EF_Hand_1_Ca_BS, EF-hand-dom_pair	FALSE	FALSE
5			CAPSL	ENSG00000152611	ENST00000513623	ENSE00001528422	35938541	35938635	1	-1	-1						IPR029633, IPR018247, IPR011992	CAPSL, EF_Hand_1_Ca_BS, EF-hand-dom_pair	FALSE	FALSE
5	35904602	35904646	CAPSL	ENSG00000152611	ENST00000513623	ENSE00002058630	35904602	35904646	5	0	0						IPR029633, IPR018247, IPR011992	CAPSL, EF_Hand_1_Ca_BS, EF-hand-dom_pair	FALSE	FALSE
5	35909848	35910075	CAPSL	ENSG00000152611	ENST00000514524	ENSE00002055861	35909830	35910075	4	0	-1						IPR029633, IPR018247, IPR011992	CAPSL, EF_Hand_1_Ca_BS, EF-hand-dom_pair	FALSE	FALSE
5			CAPSL	ENSG00000152611	ENST00000651391	ENSE00003844970	35938541	35938622	1	-1	-1				TRUE		IPR029633, IPR018247, IPR011992	CAPSL, EF_Hand_1_Ca_BS, EF-hand-dom_pair	FALSE	FALSE
5	35920984	35921120	CAPSL	ENSG00000152611	ENST00000651391	ENSE00003844118	35920984	35921120	2	-1	2						IPR029633, IPR018247, IPR011992	CAPSL, EF_Hand_1_Ca_BS, EF-hand-dom_pair	FALSE	FALSE
5	35904545	35904646	CAPSL	ENSG00000152611	ENST00000651391	ENSE00003847931	35904288	35904646	5	0	-1						IPR029633, IPR018247, IPR011992	CAPSL, EF_Hand_1_Ca_BS, EF-hand-dom_pair	FALSE	FALSE
5			NADK2	ENSG00000152620	ENST00000282512	ENSE00001386379	36242096	36242142	1	-1	-1				TRUE		IPR017437, IPR016064	ATP-NAD_kinase_PpnK-typ_C, NAD/diacylglycerol_kinase_sf	FALSE	FALSE
5	36225542	36225612	NADK2	ENSG00000152620	ENST00000282512	ENSE00003688257	36225542	36225623	4	-1	2						IPR017437, IPR016064	ATP-NAD_kinase_PpnK-typ_C, NAD/diacylglycerol_kinase_sf	FALSE	FALSE
5	36219596	36219679	NADK2	ENSG00000152620	ENST00000282512	ENSE00001082241	36219596	36219679	5	2	2			TRUE			IPR017438, IPR017437, IPR016064, IPR012355	ATP-NAD_kinase_N, ATP-NAD_kinase_PpnK-typ_C, NAD/diacylglycerol_kinase_sf, NADK2_mit	FALSE	FALSE
5	36217748	36217884	NADK2	ENSG00000152620	ENST00000282512	ENSE00001082244	36217748	36217884	6	2	1						IPR017438, IPR017437, IPR016064, IPR012355	ATP-NAD_kinase_N, ATP-NAD_kinase_PpnK-typ_C, NAD/diacylglycerol_kinase_sf, NADK2_mit	FALSE	FALSE
5	36211844	36211922	NADK2	ENSG00000152620	ENST00000282512	ENSE00003492221	36211844	36211922	7	1	2						IPR017438, IPR017437, IPR016064, IPR012355	ATP-NAD_kinase_N, ATP-NAD_kinase_PpnK-typ_C, NAD/diacylglycerol_kinase_sf, NADK2_mit	FALSE	FALSE
5	36207170	36207265	NADK2	ENSG00000152620	ENST00000282512	ENSE00003517146	36207170	36207265	8	2	2			TRUE			IPR017438, IPR017437, IPR016064, IPR012355	ATP-NAD_kinase_N, ATP-NAD_kinase_PpnK-typ_C, NAD/diacylglycerol_kinase_sf, NADK2_mit	FALSE	FALSE
5	36201106	36201161	NADK2	ENSG00000152620	ENST00000282512	ENSE00003620101	36201106	36201161	9	2	1						IPR017438, IPR017437, IPR016064, IPR012355	ATP-NAD_kinase_N, ATP-NAD_kinase_PpnK-typ_C, NAD/diacylglycerol_kinase_sf, NADK2_mit	FALSE	FALSE
5	36200227	36200280	NADK2	ENSG00000152620	ENST00000282512	ENSE00003472169	36200227	36200280	10	1	1		TRUE				IPR017438, IPR017437, IPR016064, IPR012355	ATP-NAD_kinase_N, ATP-NAD_kinase_PpnK-typ_C, NAD/diacylglycerol_kinase_sf, NADK2_mit	FALSE	FALSE
5	36197541	36197664	NADK2	ENSG00000152620	ENST00000282512	ENSE00003492476	36197541	36197664	11	1	2						IPR017438, IPR017437, IPR016064, IPR012355	ATP-NAD_kinase_N, ATP-NAD_kinase_PpnK-typ_C, NAD/diacylglycerol_kinase_sf, NADK2_mit	FALSE	FALSE
5	36195144	36195282	NADK2	ENSG00000152620	ENST00000282512	ENSE00002055640	36193713	36195282	12	2	-1						IPR017437, IPR016064	ATP-NAD_kinase_PpnK-typ_C, NAD/diacylglycerol_kinase_sf	FALSE	FALSE
5	36241499	36241798	NADK2	ENSG00000152620	ENST00000381937	ENSE00003847187	36241499	36241925	1	-1	0						IPR017438, IPR017437, IPR016064, IPR012355	ATP-NAD_kinase_N, ATP-NAD_kinase_PpnK-typ_C, NAD/diacylglycerol_kinase_sf, NADK2_mit	FALSE	FALSE
5	36227477	36227565	NADK2	ENSG00000152620	ENST00000381937	ENSE00003563811	36227477	36227565	2	0	2						IPR017438, IPR017437, IPR016064, IPR012355	ATP-NAD_kinase_N, ATP-NAD_kinase_PpnK-typ_C, NAD/diacylglycerol_kinase_sf, NADK2_mit	FALSE	FALSE
5	36226475	36226563	NADK2	ENSG00000152620	ENST00000381937	ENSE00003672078	36226475	36226563	3	2	1						IPR017438, IPR017437, IPR016064, IPR012355	ATP-NAD_kinase_N, ATP-NAD_kinase_PpnK-typ_C, NAD/diacylglycerol_kinase_sf, NADK2_mit	FALSE	FALSE
5	36225542	36225623	NADK2	ENSG00000152620	ENST00000381937	ENSE00003500193	36225542	36225623	4	1	2						IPR017438, IPR017437, IPR016064, IPR012355	ATP-NAD_kinase_N, ATP-NAD_kinase_PpnK-typ_C, NAD/diacylglycerol_kinase_sf, NADK2_mit	FALSE	FALSE
5	36195144	36195282	NADK2	ENSG00000152620	ENST00000381937	ENSE00002068299	36192589	36195282	12	2	-1						IPR017438, IPR017437, IPR016064, IPR012355	ATP-NAD_kinase_N, ATP-NAD_kinase_PpnK-typ_C, NAD/diacylglycerol_kinase_sf, NADK2_mit	FALSE	FALSE
5			NADK2	ENSG00000152620	ENST00000397338	ENSE00001528255	36241359	36241391	1	-1	-1				TRUE		IPR017437, IPR016064	ATP-NAD_kinase_PpnK-typ_C, NAD/diacylglycerol_kinase_sf	FALSE	FALSE
5			NADK2	ENSG00000152620	ENST00000397338	ENSE00003658426	36227477	36227565	2	-1	-1				TRUE		IPR017437, IPR016064	ATP-NAD_kinase_PpnK-typ_C, NAD/diacylglycerol_kinase_sf	FALSE	FALSE
5			NADK2	ENSG00000152620	ENST00000397338	ENSE00003606402	36226475	36226563	3	-1	-1						IPR017437, IPR016064	ATP-NAD_kinase_PpnK-typ_C, NAD/diacylglycerol_kinase_sf	FALSE	FALSE
5	36195144	36195282	NADK2	ENSG00000152620	ENST00000397338	ENSE00001528254	36192592	36195282	12	2	-1						IPR017437, IPR016064	ATP-NAD_kinase_PpnK-typ_C, NAD/diacylglycerol_kinase_sf	FALSE	FALSE
5			NADK2	ENSG00000152620	ENST00000506945	ENSE00002042024	36242096	36242279	1	-1	-1						IPR016064	NAD/diacylglycerol_kinase_sf	FALSE	FALSE
5	36208625	36208690	NADK2	ENSG00000152620	ENST00000506945	ENSE00002026142	36208625	36208690	8	2	2						IPR016064	NAD/diacylglycerol_kinase_sf	FALSE	FALSE
5	36195144	36195282	NADK2	ENSG00000152620	ENST00000506945	ENSE00002071298	36194986	36195282	13	2	-1						IPR016064	NAD/diacylglycerol_kinase_sf	FALSE	FALSE
5	36241499	36241798	NADK2	ENSG00000152620	ENST00000514504	ENSE00001564460	36241499	36241798	1	0	0						IPR017438, IPR016064, IPR012355	ATP-NAD_kinase_N, NAD/diacylglycerol_kinase_sf, NADK2_mit	FALSE	FALSE
5	36195144	36195282	NADK2	ENSG00000152620	ENST00000514504	ENSE00003789660	36195144	36195282	11	2	0						IPR017438, IPR016064, IPR012355	ATP-NAD_kinase_N, NAD/diacylglycerol_kinase_sf, NADK2_mit	FALSE	FALSE
5	55233143	55233523	CCNO	ENSG00000152669	ENST00000282572	ENSE00001006503	55233143	55233608	1	-1	0						IPR039361, IPR036915, IPR028864, IPR013763, IPR006671	Cyclin, Cyclin-like_sf, Ccno, Cyclin-like, Cyclin_N	FALSE	FALSE
5	55232361	55232546	CCNO	ENSG00000152669	ENST00000282572	ENSE00003521875	55232361	55232546	2	0	0	TRUE					IPR039361, IPR036915, IPR028864, IPR013763, IPR006671	Cyclin, Cyclin-like_sf, Ccno, Cyclin-like, Cyclin_N	FALSE	FALSE
5	55231375	55231860	CCNO	ENSG00000152669	ENST00000282572	ENSE00003526073	55231152	55231860	3	0	-1						IPR039361, IPR036915, IPR028864, IPR013763, IPR006671	Cyclin, Cyclin-like_sf, Ccno, Cyclin-like, Cyclin_N	FALSE	FALSE
5	55233128	55233523	CCNO	ENSG00000152669	ENST00000501463	ENSE00001960354	55232767	55233597	1	-1	-1				TRUE
5			CCNO	ENSG00000152669	ENST00000501463	ENSE00003482011	55232361	55232546	2	-1	-1				TRUE
5			CCNO	ENSG00000152669	ENST00000501463	ENSE00003666622	55231152	55231860	3	-1	-1
5	55738964	55739032	DDX4	ENSG00000152670	ENST00000353507	ENSE00003550773	55738950	55739032	2	-1	0						IPR027417, IPR014014, IPR014001, IPR011545, IPR001650	P-loop_NTPase, RNA_helicase_DEAD_Q_motif, Helicase_ATP-bd, DEAD/DEAH_box_helicase_dom, Helicase_C	FALSE	FALSE
5	55746164	55746221	DDX4	ENSG00000152670	ENST00000353507	ENSE00003466551	55746164	55746221	3	0	1						IPR027417, IPR014014, IPR014001, IPR011545, IPR001650	P-loop_NTPase, RNA_helicase_DEAD_Q_motif, Helicase_ATP-bd, DEAD/DEAH_box_helicase_dom, Helicase_C	FALSE	FALSE
5	55760200	55760277	DDX4	ENSG00000152670	ENST00000353507	ENSE00003525425	55760200	55760277	4	1	1		TRUE				IPR027417, IPR014014, IPR014001, IPR011545, IPR001650	P-loop_NTPase, RNA_helicase_DEAD_Q_motif, Helicase_ATP-bd, DEAD/DEAH_box_helicase_dom, Helicase_C	FALSE	FALSE
5	55763175	55763252	DDX4	ENSG00000152670	ENST00000353507	ENSE00003625502	55763175	55763252	5	1	1		TRUE				IPR027417, IPR014014, IPR014001, IPR011545, IPR001650	P-loop_NTPase, RNA_helicase_DEAD_Q_motif, Helicase_ATP-bd, DEAD/DEAH_box_helicase_dom, Helicase_C	FALSE	FALSE
5	55764014	55764064	DDX4	ENSG00000152670	ENST00000353507	ENSE00003464336	55764014	55764064	6	1	1		TRUE				IPR027417, IPR014014, IPR014001, IPR011545, IPR001650	P-loop_NTPase, RNA_helicase_DEAD_Q_motif, Helicase_ATP-bd, DEAD/DEAH_box_helicase_dom, Helicase_C	FALSE	FALSE
5	55767881	55767940	DDX4	ENSG00000152670	ENST00000353507	ENSE00001006545	55767881	55767940	7	1	1		TRUE				IPR027417, IPR014014, IPR014001, IPR011545, IPR001650	P-loop_NTPase, RNA_helicase_DEAD_Q_motif, Helicase_ATP-bd, DEAD/DEAH_box_helicase_dom, Helicase_C	FALSE	FALSE
5	55781066	55781146	DDX4	ENSG00000152670	ENST00000353507	ENSE00003670795	55781066	55781146	8	1	1		TRUE				IPR027417, IPR014014, IPR014001, IPR011545, IPR001650	P-loop_NTPase, RNA_helicase_DEAD_Q_motif, Helicase_ATP-bd, DEAD/DEAH_box_helicase_dom, Helicase_C	FALSE	FALSE
5	55781934	55781981	DDX4	ENSG00000152670	ENST00000353507	ENSE00003622722	55781934	55781981	9	1	1		TRUE				IPR027417, IPR014014, IPR014001, IPR011545, IPR001650	P-loop_NTPase, RNA_helicase_DEAD_Q_motif, Helicase_ATP-bd, DEAD/DEAH_box_helicase_dom, Helicase_C	FALSE	FALSE
5	55785297	55785344	DDX4	ENSG00000152670	ENST00000353507	ENSE00003601995	55785297	55785344	10	1	1		TRUE				IPR027417, IPR014014, IPR014001, IPR011545, IPR001650	P-loop_NTPase, RNA_helicase_DEAD_Q_motif, Helicase_ATP-bd, DEAD/DEAH_box_helicase_dom, Helicase_C	FALSE	FALSE
5	55785447	55785494	DDX4	ENSG00000152670	ENST00000353507	ENSE00003649806	55785447	55785494	11	1	1		TRUE				IPR027417, IPR014014, IPR014001, IPR011545, IPR001650	P-loop_NTPase, RNA_helicase_DEAD_Q_motif, Helicase_ATP-bd, DEAD/DEAH_box_helicase_dom, Helicase_C	FALSE	FALSE
5	55785729	55785871	DDX4	ENSG00000152670	ENST00000353507	ENSE00001006539	55785729	55785871	12	1	0						IPR027417, IPR014014, IPR014001, IPR011545, IPR001650	P-loop_NTPase, RNA_helicase_DEAD_Q_motif, Helicase_ATP-bd, DEAD/DEAH_box_helicase_dom, Helicase_C	FALSE	FALSE
5	55786518	55786670	DDX4	ENSG00000152670	ENST00000353507	ENSE00001006548	55786518	55786670	13	0	0	TRUE					IPR027417, IPR014014, IPR014001, IPR011545, IPR001650	P-loop_NTPase, RNA_helicase_DEAD_Q_motif, Helicase_ATP-bd, DEAD/DEAH_box_helicase_dom, Helicase_C	FALSE	FALSE
5	55787846	55788000	DDX4	ENSG00000152670	ENST00000353507	ENSE00001006534	55787846	55788000	14	0	2						IPR027417, IPR014014, IPR014001, IPR011545, IPR001650	P-loop_NTPase, RNA_helicase_DEAD_Q_motif, Helicase_ATP-bd, DEAD/DEAH_box_helicase_dom, Helicase_C	FALSE	FALSE
5	55790576	55790705	DDX4	ENSG00000152670	ENST00000353507	ENSE00001006553	55790576	55790705	15	2	0						IPR027417, IPR014014, IPR014001, IPR011545, IPR001650	P-loop_NTPase, RNA_helicase_DEAD_Q_motif, Helicase_ATP-bd, DEAD/DEAH_box_helicase_dom, Helicase_C	FALSE	FALSE
5	55792641	55792807	DDX4	ENSG00000152670	ENST00000353507	ENSE00003551088	55792641	55792807	16	0	2						IPR027417, IPR014014, IPR014001, IPR011545, IPR001650	P-loop_NTPase, RNA_helicase_DEAD_Q_motif, Helicase_ATP-bd, DEAD/DEAH_box_helicase_dom, Helicase_C	FALSE	FALSE
5	55798426	55798571	DDX4	ENSG00000152670	ENST00000353507	ENSE00003789467	55798426	55798571	17	2	1						IPR027417, IPR014014, IPR014001, IPR011545, IPR001650	P-loop_NTPase, RNA_helicase_DEAD_Q_motif, Helicase_ATP-bd, DEAD/DEAH_box_helicase_dom, Helicase_C	FALSE	FALSE
5	55813673	55813772	DDX4	ENSG00000152670	ENST00000353507	ENSE00003675981	55813673	55813772	18	1	2						IPR027417, IPR014014, IPR014001, IPR011545, IPR001650	P-loop_NTPase, RNA_helicase_DEAD_Q_motif, Helicase_ATP-bd, DEAD/DEAH_box_helicase_dom, Helicase_C	FALSE	FALSE
5	55814901	55815171	DDX4	ENSG00000152670	ENST00000353507	ENSE00003678676	55814901	55815171	19	2	0						IPR027417, IPR014014, IPR014001, IPR011545, IPR001650	P-loop_NTPase, RNA_helicase_DEAD_Q_motif, Helicase_ATP-bd, DEAD/DEAH_box_helicase_dom, Helicase_C	FALSE	FALSE
5	55815313	55815423	DDX4	ENSG00000152670	ENST00000353507	ENSE00003594549	55815313	55815423	20	0	0	TRUE					IPR027417, IPR014014, IPR014001, IPR011545, IPR001650	P-loop_NTPase, RNA_helicase_DEAD_Q_motif, Helicase_ATP-bd, DEAD/DEAH_box_helicase_dom, Helicase_C	FALSE	FALSE
5	55816463	55816540	DDX4	ENSG00000152670	ENST00000353507	ENSE00001412005	55816463	55817146	21	0	-1						IPR027417, IPR014014, IPR014001, IPR011545, IPR001650	P-loop_NTPase, RNA_helicase_DEAD_Q_motif, Helicase_ATP-bd, DEAD/DEAH_box_helicase_dom, Helicase_C	FALSE	FALSE
5	55816463	55816540	DDX4	ENSG00000152670	ENST00000354991	ENSE00001937065	55816463	55816777	20	0	-1						IPR027417, IPR014014, IPR014001, IPR011545, IPR001650	P-loop_NTPase, RNA_helicase_DEAD_Q_motif, Helicase_ATP-bd, DEAD/DEAH_box_helicase_dom, Helicase_C	FALSE	FALSE
5	55779964	55780065	DDX4	ENSG00000152670	ENST00000503129	ENSE00001006544	55779964	55780065	3	1	1						IPR027417, IPR014014, IPR014001, IPR011545, IPR001650	P-loop_NTPase, RNA_helicase_DEAD_Q_motif, Helicase_ATP-bd, DEAD/DEAH_box_helicase_dom, Helicase_C	FALSE	FALSE
5	55792641	55792668	DDX4	ENSG00000152670	ENST00000503129	ENSE00003550435	55792641	55792807	11	2	-1
5			DDX4	ENSG00000152670	ENST00000503129	ENSE00003477845	55798426	55798571	12	-1	-1				TRUE
5			DDX4	ENSG00000152670	ENST00000503129	ENSE00003520540	55813673	55813772	13	-1	-1				TRUE
5			DDX4	ENSG00000152670	ENST00000503129	ENSE00003609445	55814901	55815171	14	-1	-1				TRUE
5			DDX4	ENSG00000152670	ENST00000503129	ENSE00003598681	55815313	55815423	15	-1	-1
5			DDX4	ENSG00000152670	ENST00000505374	ENSE00001836626	55738061	55738101	1	-1	-1						IPR027417, IPR014014, IPR014001, IPR011545, IPR001650	P-loop_NTPase, RNA_helicase_DEAD_Q_motif, Helicase_ATP-bd, DEAD/DEAH_box_helicase_dom, Helicase_C	FALSE	FALSE
5	55816463	55816540	DDX4	ENSG00000152670	ENST00000505374	ENSE00002070589	55816463	55817157	22	0	-1						IPR027417, IPR014014, IPR014001, IPR011545, IPR001650	P-loop_NTPase, RNA_helicase_DEAD_Q_motif, Helicase_ATP-bd, DEAD/DEAH_box_helicase_dom, Helicase_C	FALSE	FALSE
5			DDX4	ENSG00000152670	ENST00000506511	ENSE00002062632	55738040	55738101	1	-1	-1						IPR027417, IPR014014, IPR014001, IPR011545	P-loop_NTPase, RNA_helicase_DEAD_Q_motif, Helicase_ATP-bd, DEAD/DEAH_box_helicase_dom	FALSE	FALSE
5	55766930	55766966	DDX4	ENSG00000152670	ENST00000511853	ENSE00002028463	55766911	55766966	1	-1	1						IPR027417, IPR014014, IPR014001, IPR011545, IPR001650	P-loop_NTPase, RNA_helicase_DEAD_Q_motif, Helicase_ATP-bd, DEAD/DEAH_box_helicase_dom, Helicase_C	FALSE	FALSE
5			DDX4	ENSG00000152670	ENST00000514278	ENSE00001431783	55738017	55738101	1	-1	-1						IPR027417, IPR014014, IPR014001, IPR011545, IPR001650	P-loop_NTPase, RNA_helicase_DEAD_Q_motif, Helicase_ATP-bd, DEAD/DEAH_box_helicase_dom, Helicase_C	FALSE	FALSE
5			PELO	ENSG00000152684	ENST00000274311	ENSE00003849096	52787916	52788414	1	-1	-1				TRUE		IPR042226, IPR038069, IPR029064, IPR005142, IPR005141, IPR005140	eFR1_2_sf, Pelota/DOM34_N, L30e-like, eRF1_3, eRF1_2, eRF1_1_Pelota	FALSE	FALSE
5	52800395	52801120	PELO	ENSG00000152684	ENST00000274311	ENSE00000971472	52799885	52801120	2	-1	0						IPR042226, IPR038069, IPR029064, IPR005142, IPR005141, IPR005140	eFR1_2_sf, Pelota/DOM34_N, L30e-like, eRF1_3, eRF1_2, eRF1_1_Pelota	FALSE	FALSE
5	52801409	52801840	PELO	ENSG00000152684	ENST00000274311	ENSE00000971473	52801409	52804044	3	0	-1						IPR042226, IPR038069, IPR029064, IPR005142, IPR005141, IPR005140	eFR1_2_sf, Pelota/DOM34_N, L30e-like, eRF1_3, eRF1_2, eRF1_1_Pelota	FALSE	FALSE
5			SAR1B	ENSG00000152700	ENST00000402673	ENSE00001520244	134632728	134632828	1	-1	-1				TRUE		IPR027417, IPR006689, IPR006687	P-loop_NTPase, Small_GTPase_ARF/SAR, Small_GTPase_SAR1	FALSE	FALSE
5	134623962	134624019	SAR1B	ENSG00000152700	ENST00000402673	ENSE00001194944	134623962	134624037	2	-1	1						IPR027417, IPR006689, IPR006687	P-loop_NTPase, Small_GTPase_ARF/SAR, Small_GTPase_SAR1	FALSE	FALSE
5	134620933	134621052	SAR1B	ENSG00000152700	ENST00000402673	ENSE00002475303	134620933	134621052	3	1	1		TRUE				IPR027417, IPR006689, IPR006687	P-loop_NTPase, Small_GTPase_ARF/SAR, Small_GTPase_SAR1	FALSE	FALSE
5	134612691	134612756	SAR1B	ENSG00000152700	ENST00000402673	ENSE00003535335	134612691	134612756	4	1	1		TRUE				IPR027417, IPR006689, IPR006687	P-loop_NTPase, Small_GTPase_ARF/SAR, Small_GTPase_SAR1	FALSE	FALSE
5	134609571	134609674	SAR1B	ENSG00000152700	ENST00000402673	ENSE00003587423	134609571	134609674	5	1	0						IPR027417, IPR006689, IPR006687	P-loop_NTPase, Small_GTPase_ARF/SAR, Small_GTPase_SAR1	FALSE	FALSE
5	134608372	134608503	SAR1B	ENSG00000152700	ENST00000402673	ENSE00003540061	134608372	134608503	6	0	0	TRUE					IPR027417, IPR006689, IPR006687	P-loop_NTPase, Small_GTPase_ARF/SAR, Small_GTPase_SAR1	FALSE	FALSE
5	134606950	134607066	SAR1B	ENSG00000152700	ENST00000402673	ENSE00001821345	134601149	134607066	7	0	-1						IPR027417, IPR006689, IPR006687	P-loop_NTPase, Small_GTPase_ARF/SAR, Small_GTPase_SAR1	FALSE	FALSE
5			SAR1B	ENSG00000152700	ENST00000439578	ENSE00001787842	134632728	134632774	1	-1	-1				TRUE		IPR027417, IPR006689, IPR006687	P-loop_NTPase, Small_GTPase_ARF/SAR, Small_GTPase_SAR1	FALSE	FALSE
5			SAR1B	ENSG00000152700	ENST00000439578	ENSE00001582621	134632077	134632195	2	-1	-1						IPR027417, IPR006689, IPR006687	P-loop_NTPase, Small_GTPase_ARF/SAR, Small_GTPase_SAR1	FALSE	FALSE
5	134606950	134607066	SAR1B	ENSG00000152700	ENST00000439578	ENSE00001603055	134606802	134607066	8	0	-1						IPR027417, IPR006689, IPR006687	P-loop_NTPase, Small_GTPase_ARF/SAR, Small_GTPase_SAR1	FALSE	FALSE
5			SAR1B	ENSG00000152700	ENST00000502286	ENSE00002030792	134632728	134632825	1	-1	-1				TRUE		IPR027417, IPR006689	P-loop_NTPase, Small_GTPase_ARF/SAR	FALSE	FALSE
5			SAR1B	ENSG00000152700	ENST00000502286	ENSE00002019417	134632077	134632199	2	-1	-1						IPR027417, IPR006689	P-loop_NTPase, Small_GTPase_ARF/SAR	FALSE	FALSE
5	134609610	134609674	SAR1B	ENSG00000152700	ENST00000502286	ENSE00002031680	134609610	134609674	6	1	0						IPR027417, IPR006689	P-loop_NTPase, Small_GTPase_ARF/SAR	FALSE	FALSE
5			SAR1B	ENSG00000152700	ENST00000502539	ENSE00002052375	134613010	134613086	1	-1	-1						IPR027417, IPR006689	P-loop_NTPase, Small_GTPase_ARF/SAR	FALSE	FALSE
5	134612691	134612730	SAR1B	ENSG00000152700	ENST00000502539	ENSE00003650965	134612691	134612756	2	-1	1						IPR027417, IPR006689	P-loop_NTPase, Small_GTPase_ARF/SAR	FALSE	FALSE
5	134606950	134607066	SAR1B	ENSG00000152700	ENST00000502539	ENSE00002023035	134606738	134607066	5	0	-1						IPR027417, IPR006689	P-loop_NTPase, Small_GTPase_ARF/SAR	FALSE	FALSE
5	134609047	134609133	SAR1B	ENSG00000152700	ENST00000503318	ENSE00002033665	134608976	134609133	5	0	-1
5			SAR1B	ENSG00000152700	ENST00000503318	ENSE00003658177	134608372	134608503	6	-1	-1				TRUE
5			SAR1B	ENSG00000152700	ENST00000503318	ENSE00002075495	134606990	134607066	7	-1	-1
5			SAR1B	ENSG00000152700	ENST00000505758	ENSE00002040627	134632728	134632769	1	-1	-1				TRUE		IPR027417, IPR006689, IPR006687	P-loop_NTPase, Small_GTPase_ARF/SAR, Small_GTPase_SAR1	FALSE	FALSE
5			SAR1B	ENSG00000152700	ENST00000505758	ENSE00002077026	134625777	134625876	2	-1	-1						IPR027417, IPR006689, IPR006687	P-loop_NTPase, Small_GTPase_ARF/SAR, Small_GTPase_SAR1	FALSE	FALSE
5	134607037	134607066	SAR1B	ENSG00000152700	ENST00000505758	ENSE00002033367	134607037	134607066	8	0	0						IPR027417, IPR006689, IPR006687	P-loop_NTPase, Small_GTPase_ARF/SAR, Small_GTPase_SAR1	FALSE	FALSE
5			SAR1B	ENSG00000152700	ENST00000507419	ENSE00002073193	134648116	134649271	1	-1	-1						IPR027417, IPR006689	P-loop_NTPase, Small_GTPase_ARF/SAR	FALSE	FALSE
5			SAR1B	ENSG00000152700	ENST00000507419	ENSE00002032344	134620933	134621001	2	-1	-1				TRUE		IPR027417, IPR006689	P-loop_NTPase, Small_GTPase_ARF/SAR	FALSE	FALSE
5			SAR1B	ENSG00000152700	ENST00000507419	ENSE00002495756	134618192	134618313	3	-1	-1						IPR027417, IPR006689	P-loop_NTPase, Small_GTPase_ARF/SAR	FALSE	FALSE
5	134606950	134607066	SAR1B	ENSG00000152700	ENST00000507419	ENSE00002033559	134606429	134607066	7	0	-1						IPR027417, IPR006689	P-loop_NTPase, Small_GTPase_ARF/SAR	FALSE	FALSE
5			SAR1B	ENSG00000152700	ENST00000509730	ENSE00002067115	134613014	134613137	1	-1	-1						IPR027417, IPR006689	P-loop_NTPase, Small_GTPase_ARF/SAR	FALSE	FALSE
5	134606987	134607066	SAR1B	ENSG00000152700	ENST00000509730	ENSE00002024007	134606987	134607066	5	0	2						IPR027417, IPR006689	P-loop_NTPase, Small_GTPase_ARF/SAR	FALSE	FALSE
5			SAR1B	ENSG00000152700	ENST00000509937	ENSE00002066545	134613076	134613110	1	-1	-1						IPR027417, IPR006689	P-loop_NTPase, Small_GTPase_ARF/SAR	FALSE	FALSE
5	134606950	134607066	SAR1B	ENSG00000152700	ENST00000509937	ENSE00002056309	134606949	134607066	5	0	-1						IPR027417, IPR006689	P-loop_NTPase, Small_GTPase_ARF/SAR	FALSE	FALSE
5	134967992	134968089	CATSPER3	ENSG00000152705	ENST00000282611	ENSE00001298298	134967907	134968089	1	-1	2						IPR027359	Volt_channel_dom_sf	FALSE	FALSE
5	134969939	134970092	CATSPER3	ENSG00000152705	ENST00000282611	ENSE00003520969	134969939	134970092	2	2	0						IPR027359	Volt_channel_dom_sf	FALSE	FALSE
5	134996273	134996512	CATSPER3	ENSG00000152705	ENST00000282611	ENSE00003659626	134996273	134996512	3	0	0	TRUE					IPR027359	Volt_channel_dom_sf	FALSE	FALSE
5	135007957	135008139	CATSPER3	ENSG00000152705	ENST00000282611	ENSE00001317445	135007957	135008139	4	0	0	TRUE					IPR027359	Volt_channel_dom_sf	FALSE	FALSE
5	135008841	135008981	CATSPER3	ENSG00000152705	ENST00000282611	ENSE00001085870	135008841	135008981	5	0	0	TRUE					IPR027359	Volt_channel_dom_sf	FALSE	FALSE
5	135009371	135009490	CATSPER3	ENSG00000152705	ENST00000282611	ENSE00001085869	135009371	135009490	6	0	0	TRUE					IPR027359	Volt_channel_dom_sf	FALSE	FALSE
5	135010373	135010530	CATSPER3	ENSG00000152705	ENST00000282611	ENSE00001293518	135010373	135010530	7	0	2						IPR027359	Volt_channel_dom_sf	FALSE	FALSE
5	135011521	135011623	CATSPER3	ENSG00000152705	ENST00000282611	ENSE00001310489	135011521	135011696	8	2	-1						IPR027359	Volt_channel_dom_sf	FALSE	FALSE
5	58583209	58583232	RAB3C	ENSG00000152932	ENST00000282878	ENSE00001314284	58583075	58583232	1	-1	0						IPR037872, IPR027417, IPR005225	Rab3, P-loop_NTPase, Small_GTP-bd_dom	FALSE	FALSE
5	58617643	58617870	RAB3C	ENSG00000152932	ENST00000282878	ENSE00001136179	58617643	58617870	2	0	0	TRUE					IPR037872, IPR027417, IPR005225	Rab3, P-loop_NTPase, Small_GTP-bd_dom	FALSE	FALSE
5	58726002	58726120	RAB3C	ENSG00000152932	ENST00000282878	ENSE00003644800	58726002	58726120	3	0	2						IPR037872, IPR027417, IPR005225	Rab3, P-loop_NTPase, Small_GTP-bd_dom	FALSE	FALSE
5	58825038	58825162	RAB3C	ENSG00000152932	ENST00000282878	ENSE00003583839	58825038	58825162	4	2	1						IPR037872, IPR027417, IPR005225	Rab3, P-loop_NTPase, Small_GTP-bd_dom	FALSE	FALSE
5	58851164	58851351	RAB3C	ENSG00000152932	ENST00000282878	ENSE00001951600	58851164	58859394	5	1	-1						IPR037872, IPR027417, IPR005225	Rab3, P-loop_NTPase, Small_GTP-bd_dom	FALSE	FALSE
5	69419386	69420531	MARVELD2	ENSG00000152939	ENST00000325631	ENSE00001174822	69419371	69420531	2	-1	0						IPR031177, IPR031176, IPR010844	MARVELD2, ELL/occludin, Occludin_ELL	FALSE	FALSE
5	69424601	69424636	MARVELD2	ENSG00000152939	ENST00000325631	ENSE00001007957	69424601	69424636	3	0	0	TRUE					IPR031177, IPR031176, IPR010844	MARVELD2, ELL/occludin, Occludin_ELL	FALSE	FALSE
5	69432527	69432675	MARVELD2	ENSG00000152939	ENST00000325631	ENSE00001007955	69432527	69432675	4	0	2						IPR031177, IPR031176, IPR010844	MARVELD2, ELL/occludin, Occludin_ELL	FALSE	FALSE
5	69432922	69433093	MARVELD2	ENSG00000152939	ENST00000325631	ENSE00001287489	69432922	69433093	5	2	0						IPR031177, IPR031176, IPR010844	MARVELD2, ELL/occludin, Occludin_ELL	FALSE	FALSE
5	69440450	69440500	MARVELD2	ENSG00000152939	ENST00000325631	ENSE00001287480	69440450	69440500	6	0	0	TRUE					IPR031177, IPR031176, IPR010844	MARVELD2, ELL/occludin, Occludin_ELL	FALSE	FALSE
5	69441532	69441654	MARVELD2	ENSG00000152939	ENST00000325631	ENSE00002074703	69441532	69444330	7	0	-1						IPR031177, IPR031176, IPR010844	MARVELD2, ELL/occludin, Occludin_ELL	FALSE	FALSE
5	69419386	69420110	MARVELD2	ENSG00000152939	ENST00000413223	ENSE00001675375	69419371	69420110	1	-1	2
5	69420459	69420531	MARVELD2	ENSG00000152939	ENST00000413223	ENSE00001804542	69420459	69420531	2	2	0
5	69441532	69441654	MARVELD2	ENSG00000152939	ENST00000413223	ENSE00002316539	69441532	69441816	7	0	-1
5			MARVELD2	ENSG00000152939	ENST00000413223	ENSE00002225131	69443083	69443157	8	-1	-1
5	69419386	69420110	MARVELD2	ENSG00000152939	ENST00000436532	ENSE00003821212	69419386	69420110	1	0	2						IPR031177, IPR031176	MARVELD2, ELL/occludin	FALSE	FALSE
5	69441532	69441654	MARVELD2	ENSG00000152939	ENST00000436532	ENSE00002061750	69441532	69442061	7	0	-1						IPR031177, IPR031176	MARVELD2, ELL/occludin	FALSE	FALSE
5			MARVELD2	ENSG00000152939	ENST00000454295	ENSE00001287508	69415127	69415170	1	-1	-1						IPR031177, IPR031176, IPR010844	MARVELD2, ELL/occludin, Occludin_ELL	FALSE	FALSE
5			MARVELD2	ENSG00000152939	ENST00000512803	ENSE00002065769	69415382	69415724	1	-1	-1						IPR031177, IPR031176, IPR010844	MARVELD2, ELL/occludin, Occludin_ELL	FALSE	FALSE
5	69440450	69440496	MARVELD2	ENSG00000152939	ENST00000512803	ENSE00002057825	69440450	69440496	6	0	2						IPR031177, IPR031176, IPR010844	MARVELD2, ELL/occludin, Occludin_ELL	FALSE	FALSE
5			MARVELD2	ENSG00000152939	ENST00000515844	ENSE00002064223	69415229	69415353	1	-1	-1						IPR031177	MARVELD2	FALSE	FALSE
5	69419386	69419821	MARVELD2	ENSG00000152939	ENST00000515844	ENSE00002047395	69419371	69419821	2	-1	1						IPR031177	MARVELD2	FALSE	FALSE
5			MARVELD2	ENSG00000152939	ENST00000645446	ENSE00003815572	69415116	69415170	1	-1	-1						IPR031177, IPR031176, IPR010844	MARVELD2, ELL/occludin, Occludin_ELL	FALSE	FALSE
5	69419386	69420531	MARVELD2	ENSG00000152939	ENST00000645446	ENSE00003816481	69418947	69420531	2	-1	0						IPR031177, IPR031176, IPR010844	MARVELD2, ELL/occludin, Occludin_ELL	FALSE	FALSE
5	69441532	69441654	MARVELD2	ENSG00000152939	ENST00000645446	ENSE00003826918	69441532	69442836	7	0	-1						IPR031177, IPR031176, IPR010844	MARVELD2, ELL/occludin, Occludin_ELL	FALSE	FALSE
5			MARVELD2	ENSG00000152939	ENST00000647531	ENSE00003819396	69415065	69415170	1	-1	-1						IPR031177, IPR031176, IPR010844	MARVELD2, ELL/occludin, Occludin_ELL	FALSE	FALSE
5	69441532	69441654	MARVELD2	ENSG00000152939	ENST00000647531	ENSE00003820579	69441532	69442852	6	0	-1						IPR031177, IPR031176, IPR010844	MARVELD2, ELL/occludin, Occludin_ELL	FALSE	FALSE
5	69372209	69372217	RAD17	ENSG00000152942	ENST00000282891	ENSE00001486218	69372034	69372217	2	-1	0						IPR027417, IPR018324	P-loop_NTPase, Rad17/Rad24_fun/met	FALSE	FALSE
5	69374628	69374711	RAD17	ENSG00000152942	ENST00000282891	ENSE00003528811	69374628	69374711	3	0	0	TRUE					IPR027417, IPR018324	P-loop_NTPase, Rad17/Rad24_fun/met	FALSE	FALSE
5	69381901	69382057	RAD17	ENSG00000152942	ENST00000282891	ENSE00003789389	69381901	69382057	4	0	1						IPR027417, IPR018324	P-loop_NTPase, Rad17/Rad24_fun/met	FALSE	FALSE
5	69384797	69384933	RAD17	ENSG00000152942	ENST00000282891	ENSE00003790977	69384797	69384933	5	1	0						IPR027417, IPR018324	P-loop_NTPase, Rad17/Rad24_fun/met	FALSE	FALSE
5	69386043	69386095	RAD17	ENSG00000152942	ENST00000282891	ENSE00003476173	69386043	69386095	6	0	2						IPR027417, IPR018324	P-loop_NTPase, Rad17/Rad24_fun/met	FALSE	FALSE
5	69386180	69386305	RAD17	ENSG00000152942	ENST00000282891	ENSE00003547671	69386180	69386305	7	2	2			TRUE			IPR027417, IPR018324	P-loop_NTPase, Rad17/Rad24_fun/met	FALSE	FALSE
5	69386396	69386465	RAD17	ENSG00000152942	ENST00000282891	ENSE00003492959	69386396	69386465	8	2	0						IPR027417, IPR018324	P-loop_NTPase, Rad17/Rad24_fun/met	FALSE	FALSE
5	69389034	69389145	RAD17	ENSG00000152942	ENST00000282891	ENSE00003567092	69389034	69389145	9	0	1						IPR027417, IPR018324	P-loop_NTPase, Rad17/Rad24_fun/met	FALSE	FALSE
5	69391831	69392013	RAD17	ENSG00000152942	ENST00000282891	ENSE00001135161	69391831	69392013	10	1	1		TRUE				IPR027417, IPR018324	P-loop_NTPase, Rad17/Rad24_fun/met	FALSE	FALSE
5	69393155	69393240	RAD17	ENSG00000152942	ENST00000282891	ENSE00003471849	69393155	69393240	11	1	0						IPR027417, IPR018324	P-loop_NTPase, Rad17/Rad24_fun/met	FALSE	FALSE
5	69393354	69393500	RAD17	ENSG00000152942	ENST00000282891	ENSE00003662952	69393354	69393500	12	0	0	TRUE					IPR027417, IPR018324	P-loop_NTPase, Rad17/Rad24_fun/met	FALSE	FALSE
5	69396397	69396546	RAD17	ENSG00000152942	ENST00000282891	ENSE00001135132	69396397	69396546	13	0	0	TRUE					IPR027417, IPR018324	P-loop_NTPase, Rad17/Rad24_fun/met	FALSE	FALSE
5	69400049	69400169	RAD17	ENSG00000152942	ENST00000282891	ENSE00001326494	69400049	69400169	14	0	1						IPR027417, IPR018324	P-loop_NTPase, Rad17/Rad24_fun/met	FALSE	FALSE
5	69410493	69410550	RAD17	ENSG00000152942	ENST00000282891	ENSE00001135115	69410493	69410550	15	1	2						IPR027417, IPR018324	P-loop_NTPase, Rad17/Rad24_fun/met	FALSE	FALSE
5	69414031	69414292	RAD17	ENSG00000152942	ENST00000282891	ENSE00001853541	69414031	69414360	16	2	-1						IPR018324	Rad17/Rad24_fun/met	FALSE	FALSE
5			RAD17	ENSG00000152942	ENST00000305138	ENSE00001402013	69370705	69371171	1	-1	-1						IPR027417, IPR018324	P-loop_NTPase, Rad17/Rad24_fun/met	FALSE	FALSE
5	69373830	69374087	RAD17	ENSG00000152942	ENST00000305138	ENSE00003569984	69373830	69374087	3	0	0						IPR027417, IPR018324	P-loop_NTPase, Rad17/Rad24_fun/met	FALSE	FALSE
5	69414031	69414292	RAD17	ENSG00000152942	ENST00000305138	ENSE00001341196	69414031	69414801	17	2	-1						IPR027417, IPR018324	P-loop_NTPase, Rad17/Rad24_fun/met	FALSE	FALSE
5			RAD17	ENSG00000152942	ENST00000345306	ENSE00001818444	69369842	69369933	1	-1	-1						IPR027417, IPR018324	P-loop_NTPase, Rad17/Rad24_fun/met	FALSE	FALSE
5			RAD17	ENSG00000152942	ENST00000354312	ENSE00001486211	69369825	69369933	1	-1	-1						IPR027417, IPR018324	P-loop_NTPase, Rad17/Rad24_fun/met	FALSE	FALSE
5			RAD17	ENSG00000152942	ENST00000354868	ENSE00001202242	69369818	69369933	1	-1	-1				TRUE		IPR027417, IPR018324	P-loop_NTPase, Rad17/Rad24_fun/met	FALSE	FALSE
5			RAD17	ENSG00000152942	ENST00000354868	ENSE00003694323	69371454	69371557	3	-1	-1						IPR027417, IPR018324	P-loop_NTPase, Rad17/Rad24_fun/met	FALSE	FALSE
5	69382045	69382057	RAD17	ENSG00000152942	ENST00000358030	ENSE00003466676	69381901	69382057	4	-1	1						IPR018324	Rad17/Rad24_fun/met	FALSE	FALSE
5	69414031	69414292	RAD17	ENSG00000152942	ENST00000358030	ENSE00001309313	69414031	69414799	16	2	-1						IPR018324	Rad17/Rad24_fun/met	FALSE	FALSE
5			RAD17	ENSG00000152942	ENST00000361732	ENSE00001202297	69369297	69369464	1	-1	-1				TRUE		IPR027417, IPR018324	P-loop_NTPase, Rad17/Rad24_fun/met	FALSE	FALSE
5			RAD17	ENSG00000152942	ENST00000361732	ENSE00001632558	69371035	69371171	2	-1	-1						IPR027417, IPR018324	P-loop_NTPase, Rad17/Rad24_fun/met	FALSE	FALSE
5	69371516	69371557	RAD17	ENSG00000152942	ENST00000380774	ENSE00003513730	69371454	69371557	1	-1	0						IPR027417, IPR018324	P-loop_NTPase, Rad17/Rad24_fun/met	FALSE	FALSE
5	69414031	69414292	RAD17	ENSG00000152942	ENST00000380774	ENSE00001840574	69414031	69414301	16	2	-1						IPR027417, IPR018324	P-loop_NTPase, Rad17/Rad24_fun/met	FALSE	FALSE
5			RAD17	ENSG00000152942	ENST00000506564	ENSE00002028417	69370246	69370284	1	-1	-1						IPR027417	P-loop_NTPase	FALSE	FALSE
5	69386223	69386305	RAD17	ENSG00000152942	ENST00000508320	ENSE00002071944	69386223	69386305	1	0	2
5	69392771	69392820	RAD17	ENSG00000152942	ENST00000508320	ENSE00002029357	69392771	69392892	5	1	-1
5			RAD17	ENSG00000152942	ENST00000508320	ENSE00003570174	69393155	69393240	6	-1	-1				TRUE
5			RAD17	ENSG00000152942	ENST00000508320	ENSE00003657738	69393354	69393500	7	-1	-1
5			RAD17	ENSG00000152942	ENST00000509734	ENSE00002083950	69369806	69370284	1	-1	-1						IPR027417, IPR018324	P-loop_NTPase, Rad17/Rad24_fun/met	FALSE	FALSE
5			RAD17	ENSG00000152942	ENST00000512785	ENSE00002047334	69370092	69370284	1	-1	-1
5	69391968	69392013	RAD17	ENSG00000152942	ENST00000513214	ENSE00002049102	69391968	69392013	1	0	1
5	69414031	69414035	RAD17	ENSG00000152942	ENST00000513214	ENSE00002066582	69414031	69414255	6	1	-1
5			RAD17	ENSG00000152942	ENST00000521422	ENSE00002094205	69369820	69369933	1	-1	-1				TRUE		IPR018324	Rad17/Rad24_fun/met	FALSE	FALSE
5			RAD17	ENSG00000152942	ENST00000521422	ENSE00003524246	69373830	69374087	3	-1	-1				TRUE		IPR018324	Rad17/Rad24_fun/met	FALSE	FALSE
5			RAD17	ENSG00000152942	ENST00000521422	ENSE00003482068	69374628	69374711	4	-1	-1						IPR018324	Rad17/Rad24_fun/met	FALSE	FALSE
5			RAD17	ENSG00000152942	ENST00000616683	ENSE00003739398	69370060	69370284	1	-1	-1						IPR027417, IPR018324	P-loop_NTPase, Rad17/Rad24_fun/met	FALSE	FALSE
5	64768505	64768517	SREK1IP1	ENSG00000153006	ENST00000513458	ENSE00002076255	64768505	64768691	1	-1	1
5	64754315	64754362	SREK1IP1	ENSG00000153006	ENST00000513458	ENSE00003672433	64754315	64754362	2	1	1		TRUE
5	64741057	64741200	SREK1IP1	ENSG00000153006	ENST00000513458	ENSE00003531956	64741057	64741200	3	1	1		TRUE
5	64728107	64728179	SREK1IP1	ENSG00000153006	ENST00000513458	ENSE00001416384	64728107	64728179	4	1	2
5	64724384	64724573	SREK1IP1	ENSG00000153006	ENST00000513458	ENSE00001927965	64718148	64724573	5	2	-1
5	64769147	64769188	CWC27	ENSG00000153015	ENST00000381070	ENSE00001487414	64768930	64769188	1	-1	0						IPR029000, IPR020892	Cyclophilin-like_dom_sf, Cyclophilin-type_PPIase_CS	FALSE	FALSE
5	64774691	64774787	CWC27	ENSG00000153015	ENST00000381070	ENSE00003522928	64774691	64774787	2	0	1						IPR029000, IPR020892	Cyclophilin-like_dom_sf, Cyclophilin-type_PPIase_CS	FALSE	FALSE
5	64781921	64782033	CWC27	ENSG00000153015	ENST00000381070	ENSE00003582136	64781921	64782033	3	1	0						IPR029000, IPR020892	Cyclophilin-like_dom_sf, Cyclophilin-type_PPIase_CS	FALSE	FALSE
5	64783836	64783979	CWC27	ENSG00000153015	ENST00000381070	ENSE00003569576	64783836	64783979	4	0	0	TRUE					IPR029000, IPR020892	Cyclophilin-like_dom_sf, Cyclophilin-type_PPIase_CS	FALSE	FALSE
5	64785481	64785579	CWC27	ENSG00000153015	ENST00000381070	ENSE00003572630	64785481	64785579	5	0	0	TRUE					IPR029000, IPR020892	Cyclophilin-like_dom_sf, Cyclophilin-type_PPIase_CS	FALSE	FALSE
5	64786524	64786627	CWC27	ENSG00000153015	ENST00000381070	ENSE00003694653	64786524	64786627	6	0	2						IPR029000, IPR020892	Cyclophilin-like_dom_sf, Cyclophilin-type_PPIase_CS	FALSE	FALSE
5	64788951	64789020	CWC27	ENSG00000153015	ENST00000381070	ENSE00003468977	64788951	64789020	7	2	0						IPR029000, IPR020892	Cyclophilin-like_dom_sf, Cyclophilin-type_PPIase_CS	FALSE	FALSE
5	64800248	64800327	CWC27	ENSG00000153015	ENST00000381070	ENSE00001008355	64800248	64800327	8	0	2						IPR029000, IPR020892	Cyclophilin-like_dom_sf, Cyclophilin-type_PPIase_CS	FALSE	FALSE
5	64801302	64801332	CWC27	ENSG00000153015	ENST00000381070	ENSE00003550097	64801302	64801332	9	2	0						IPR029000, IPR020892	Cyclophilin-like_dom_sf, Cyclophilin-type_PPIase_CS	FALSE	FALSE
5	64804229	64804386	CWC27	ENSG00000153015	ENST00000381070	ENSE00001149201	64804229	64804386	10	0	2						IPR029000, IPR020892	Cyclophilin-like_dom_sf, Cyclophilin-type_PPIase_CS	FALSE	FALSE
5	64885443	64885546	CWC27	ENSG00000153015	ENST00000381070	ENSE00003500695	64885443	64885546	11	2	1						IPR029000, IPR020892	Cyclophilin-like_dom_sf, Cyclophilin-type_PPIase_CS	FALSE	FALSE
5	64971703	64971812	CWC27	ENSG00000153015	ENST00000381070	ENSE00003546185	64971703	64971812	12	1	0						IPR029000, IPR020892	Cyclophilin-like_dom_sf, Cyclophilin-type_PPIase_CS	FALSE	FALSE
5	64977135	64977238	CWC27	ENSG00000153015	ENST00000381070	ENSE00003662026	64977135	64977238	13	0	2						IPR029000, IPR020892	Cyclophilin-like_dom_sf, Cyclophilin-type_PPIase_CS	FALSE	FALSE
5	65018159	65018321	CWC27	ENSG00000153015	ENST00000381070	ENSE00001850478	65018159	65018750	14	2	-1						IPR029000, IPR020892	Cyclophilin-like_dom_sf, Cyclophilin-type_PPIase_CS	FALSE	FALSE
5	64769147	64769188	CWC27	ENSG00000153015	ENST00000508024	ENSE00002040112	64768946	64769188	1	-1	0						IPR029000, IPR020892	Cyclophilin-like_dom_sf, Cyclophilin-type_PPIase_CS	FALSE	FALSE
5	64807599	64807806	CWC27	ENSG00000153015	ENST00000508024	ENSE00002085074	64807599	64808562	11	2	-1						IPR029000, IPR020892	Cyclophilin-like_dom_sf, Cyclophilin-type_PPIase_CS	FALSE	FALSE
5	112861377	112861417	SRP19	ENSG00000153037	ENST00000282999	ENSE00003620564	112861305	112861417	1	-1	2						IPR036521	SRP19-like_sf	FALSE	FALSE
5	112862508	112862583	SRP19	ENSG00000153037	ENST00000282999	ENSE00003823522	112862508	112862583	2	2	0						IPR036521	SRP19-like_sf	FALSE	FALSE
5	112864457	112864528	SRP19	ENSG00000153037	ENST00000282999	ENSE00003609317	112864457	112864528	3	0	0	TRUE					IPR036521	SRP19-like_sf	FALSE	FALSE
5	112864621	112864732	SRP19	ENSG00000153037	ENST00000282999	ENSE00003637772	112864621	112864732	4	0	1						IPR036521	SRP19-like_sf	FALSE	FALSE
5	112867372	112867403	SRP19	ENSG00000153037	ENST00000282999	ENSE00001180883	112867372	112867935	5	1	-1						IPR036521	SRP19-like_sf	FALSE	FALSE
5	112891603	112891607	SRP19	ENSG00000153037	ENST00000391338	ENSE00002030494	112891603	112893079	5	1	-1						IPR036521	SRP19-like_sf	FALSE	FALSE
5	112861377	112861417	SRP19	ENSG00000153037	ENST00000445150	ENSE00002074216	112861332	112861417	1	-1	2						IPR036521	SRP19-like_sf	FALSE	FALSE
5	112864621	112864746	SRP19	ENSG00000153037	ENST00000445150	ENSE00002032200	112864621	112865219	4	0	-1						IPR036521	SRP19-like_sf	FALSE	FALSE
5	112861377	112861417	SRP19	ENSG00000153037	ENST00000503445	ENSE00002085874	112861188	112861417	1	-1	2						IPR036521	SRP19-like_sf	FALSE	FALSE
5	112881957	112882001	SRP19	ENSG00000153037	ENST00000503445	ENSE00002024503	112881957	112882049	4	0	-1						IPR036521	SRP19-like_sf	FALSE	FALSE
5			SRP19	ENSG00000153037	ENST00000503445	ENSE00002032967	112891603	112891637	5	-1	-1						IPR036521	SRP19-like_sf	FALSE	FALSE
5	112861377	112861417	SRP19	ENSG00000153037	ENST00000505459	ENSE00001386052	112861287	112861417	1	-1	2						IPR036521	SRP19-like_sf	FALSE	FALSE
5	112867404	112867537	SRP19	ENSG00000153037	ENST00000505459	ENSE00002032363	112867404	112869788	5	1	-1						IPR036521	SRP19-like_sf	FALSE	FALSE
5	112861377	112861417	SRP19	ENSG00000153037	ENST00000506997	ENSE00002054948	112861295	112861417	1	-1	2
5	112864434	112864448	SRP19	ENSG00000153037	ENST00000506997	ENSE00002042434	112864434	112864528	3	0	-1
5			SRP19	ENSG00000153037	ENST00000506997	ENSE00003756286	112891603	112898371	4	-1	-1
5	112861377	112861417	SRP19	ENSG00000153037	ENST00000515463	ENSE00002053172	112861310	112861417	1	-1	2
5	112864457	112864528	SRP19	ENSG00000153037	ENST00000515463	ENSE00003555932	112864457	112864528	2	2	2			TRUE
5	112864621	112864732	SRP19	ENSG00000153037	ENST00000515463	ENSE00003663149	112864621	112864732	3	2	0
5	112867404	112867415	SRP19	ENSG00000153037	ENST00000515463	ENSE00002079455	112867404	112867771	4	0	-1
5	112861377	112861417	SRP19	ENSG00000153037	ENST00000621420	ENSE00003725714	112861325	112861417	1	-1	2						IPR036521	SRP19-like_sf	FALSE	FALSE
5	112867404	112867537	SRP19	ENSG00000153037	ENST00000621420	ENSE00003714648	112867404	112868392	4	1	-1						IPR036521	SRP19-like_sf	FALSE	FALSE
5	69189635	69189768	CENPH	ENSG00000153044	ENST00000283006	ENSE00001008501	69189583	69189768	1	-1	2						IPR040034	CENP-H	FALSE	FALSE
5	69191795	69191850	CENPH	ENSG00000153044	ENST00000283006	ENSE00003495355	69191795	69191850	2	2	1						IPR040034	CENP-H	FALSE	FALSE
5	69194647	69194695	CENPH	ENSG00000153044	ENST00000283006	ENSE00003656074	69194647	69194695	3	1	2						IPR040034	CENP-H	FALSE	FALSE
5	69195717	69195791	CENPH	ENSG00000153044	ENST00000283006	ENSE00003590246	69195717	69195791	4	2	2			TRUE			IPR040034	CENP-H	FALSE	FALSE
5	69197053	69197109	CENPH	ENSG00000153044	ENST00000283006	ENSE00003686738	69197053	69197109	5	2	2			TRUE			IPR040034	CENP-H	FALSE	FALSE
5	69202506	69202569	CENPH	ENSG00000153044	ENST00000283006	ENSE00003600749	69202506	69202569	6	2	0						IPR040034	CENP-H	FALSE	FALSE
5	69202919	69202970	CENPH	ENSG00000153044	ENST00000283006	ENSE00001008502	69202919	69202970	7	0	1						IPR040034	CENP-H	FALSE	FALSE
5	69208196	69208359	CENPH	ENSG00000153044	ENST00000283006	ENSE00001082754	69208196	69208359	8	1	0						IPR040034	CENP-H	FALSE	FALSE
5	69209707	69209799	CENPH	ENSG00000153044	ENST00000283006	ENSE00001082755	69209707	69210357	9	0	-1						IPR040034	CENP-H	FALSE	FALSE
5	69189742	69189768	CENPH	ENSG00000153044	ENST00000502689	ENSE00002046262	69189742	69189768	1	2	2						IPR040034	CENP-H	FALSE	FALSE
5	69209707	69209799	CENPH	ENSG00000153044	ENST00000502689	ENSE00002044751	69209707	69209929	8	0	-1						IPR040034	CENP-H	FALSE	FALSE
5	69189635	69189768	CENPH	ENSG00000153044	ENST00000513575	ENSE00002032481	69189592	69189768	1	-1	2
5	69195717	69195750	CENPH	ENSG00000153044	ENST00000513575	ENSE00002022568	69195717	69195750	4	2	0
5	69197053	69197076	CENPH	ENSG00000153044	ENST00000513575	ENSE00003640991	69197053	69197109	5	0	-1
5			CENPH	ENSG00000153044	ENST00000513575	ENSE00003536809	69202506	69202569	6	-1	-1
5	69189635	69189768	CENPH	ENSG00000153044	ENST00000515001	ENSE00002027266	69189574	69189768	1	-1	2						IPR040034	CENP-H	FALSE	FALSE
5	69209707	69209799	CENPH	ENSG00000153044	ENST00000515001	ENSE00002038398	69209707	69210356	8	0	-1						IPR040034	CENP-H	FALSE	FALSE
5	39394230	39394320	DAB2	ENSG00000153071	ENST00000320816	ENSE00001388207	39394230	39394421	2	-1	1						IPR011993	PH-like_dom_sf	FALSE	FALSE
5	39393254	39393393	DAB2	ENSG00000153071	ENST00000320816	ENSE00001083685	39393254	39393393	3	1	0						IPR011993	PH-like_dom_sf	FALSE	FALSE
5	39392365	39392463	DAB2	ENSG00000153071	ENST00000320816	ENSE00001083681	39392365	39392463	4	0	0	TRUE					IPR011993	PH-like_dom_sf	FALSE	FALSE
5	39390444	39390575	DAB2	ENSG00000153071	ENST00000320816	ENSE00003661019	39390444	39390575	5	0	0	TRUE					IPR011993	PH-like_dom_sf	FALSE	FALSE
5	39389852	39389932	DAB2	ENSG00000153071	ENST00000320816	ENSE00003665318	39389852	39389932	6	0	0	TRUE					IPR011993	PH-like_dom_sf	FALSE	FALSE
5	39389097	39389123	DAB2	ENSG00000153071	ENST00000320816	ENSE00003597198	39389097	39389123	7	0	0	TRUE					IPR011993	PH-like_dom_sf	FALSE	FALSE
5	39388799	39388852	DAB2	ENSG00000153071	ENST00000320816	ENSE00003492814	39388799	39388852	8	0	0	TRUE					IPR011993	PH-like_dom_sf	FALSE	FALSE
5	39388305	39388367	DAB2	ENSG00000153071	ENST00000320816	ENSE00003623681	39388305	39388367	9	0	0	TRUE					IPR011993	PH-like_dom_sf	FALSE	FALSE
5	39382618	39383271	DAB2	ENSG00000153071	ENST00000320816	ENSE00001083689	39382618	39383271	10	0	0	TRUE					IPR011993	PH-like_dom_sf	FALSE	FALSE
5	39381454	39381616	DAB2	ENSG00000153071	ENST00000320816	ENSE00001008662	39381454	39381616	11	0	1						IPR011993	PH-like_dom_sf	FALSE	FALSE
5	39376650	39377282	DAB2	ENSG00000153071	ENST00000320816	ENSE00001008652	39376650	39377282	12	1	1		TRUE				IPR011993	PH-like_dom_sf	FALSE	FALSE
5	39375997	39376106	DAB2	ENSG00000153071	ENST00000320816	ENSE00001008660	39375997	39376106	13	1	0						IPR011993	PH-like_dom_sf	FALSE	FALSE
5	39375019	39375084	DAB2	ENSG00000153071	ENST00000320816	ENSE00001008650	39375014	39375084	14	0	-1						IPR011993	PH-like_dom_sf	FALSE	FALSE
5			DAB2	ENSG00000153071	ENST00000320816	ENSE00003845201	39371677	39373425	15	-1	-1						IPR011993	PH-like_dom_sf	FALSE	FALSE
5			DAB2	ENSG00000153071	ENST00000339788	ENSE00002050443	39424804	39424980	1	-1	-1				TRUE		IPR011993	PH-like_dom_sf	FALSE	FALSE
5			DAB2	ENSG00000153071	ENST00000339788	ENSE00001281123	39371678	39373425	14	-1	-1						IPR011993	PH-like_dom_sf	FALSE	FALSE
5	39394230	39394320	DAB2	ENSG00000153071	ENST00000509337	ENSE00002049941	39394230	39394400	1	-1	1						IPR011993	PH-like_dom_sf	FALSE	FALSE
5			DAB2	ENSG00000153071	ENST00000509337	ENSE00002058085	39373021	39373425	13	-1	-1						IPR011993	PH-like_dom_sf	FALSE	FALSE
5			DAB2	ENSG00000153071	ENST00000545653	ENSE00002204729	39424804	39425233	1	-1	-1				TRUE		IPR011993	PH-like_dom_sf	FALSE	FALSE
5			DAB2	ENSG00000153071	ENST00000545653	ENSE00003730584	39371675	39373425	14	-1	-1						IPR011993	PH-like_dom_sf	FALSE	FALSE
5			CAST	ENSG00000153113	ENST00000309190	ENSE00001345595	96702801	96702915	1	-1	-1				TRUE		IPR026998	Calpastatin	FALSE	FALSE
5	96722678	96722698	CAST	ENSG00000153113	ENST00000309190	ENSE00003566890	96722639	96722698	2	-1	0						IPR026998	Calpastatin	FALSE	FALSE
5	96727489	96727530	CAST	ENSG00000153113	ENST00000309190	ENSE00001345592	96727489	96727530	3	0	0	TRUE					IPR026998	Calpastatin	FALSE	FALSE
5	96729153	96729209	CAST	ENSG00000153113	ENST00000309190	ENSE00003587139	96729153	96729209	4	0	0	TRUE					IPR026998	Calpastatin	FALSE	FALSE
5	96729612	96729725	CAST	ENSG00000153113	ENST00000309190	ENSE00003791165	96729612	96729725	5	0	0	TRUE					IPR026998	Calpastatin	FALSE	FALSE
5	96730780	96730860	CAST	ENSG00000153113	ENST00000309190	ENSE00003632315	96730780	96730860	6	0	0	TRUE					IPR026998	Calpastatin	FALSE	FALSE
5	96736172	96736240	CAST	ENSG00000153113	ENST00000309190	ENSE00003560910	96736172	96736240	7	0	0	TRUE					IPR026998	Calpastatin	FALSE	FALSE
5	96737849	96737947	CAST	ENSG00000153113	ENST00000309190	ENSE00003599619	96737849	96737947	8	0	0	TRUE					IPR026998	Calpastatin	FALSE	FALSE
5	96740038	96740118	CAST	ENSG00000153113	ENST00000309190	ENSE00003785239	96740038	96740118	9	0	0	TRUE					IPR026998	Calpastatin	FALSE	FALSE
5	96740745	96740783	CAST	ENSG00000153113	ENST00000309190	ENSE00003628178	96740745	96740783	10	0	0	TRUE					IPR026998	Calpastatin	FALSE	FALSE
5	96741266	96741358	CAST	ENSG00000153113	ENST00000309190	ENSE00003635290	96741266	96741358	11	0	0	TRUE					IPR026998	Calpastatin	FALSE	FALSE
5	96741494	96741580	CAST	ENSG00000153113	ENST00000309190	ENSE00003556215	96741494	96741580	12	0	0	TRUE					IPR026998	Calpastatin	FALSE	FALSE
5	96742655	96742756	CAST	ENSG00000153113	ENST00000309190	ENSE00003593698	96742655	96742756	13	0	0	TRUE					IPR026998	Calpastatin	FALSE	FALSE
5	96746342	96746425	CAST	ENSG00000153113	ENST00000309190	ENSE00003784871	96746342	96746425	14	0	0	TRUE					IPR026998	Calpastatin	FALSE	FALSE
5	96747345	96747392	CAST	ENSG00000153113	ENST00000309190	ENSE00003575398	96747345	96747392	15	0	0	TRUE					IPR026998	Calpastatin	FALSE	FALSE
5	96748518	96748613	CAST	ENSG00000153113	ENST00000309190	ENSE00003499961	96748518	96748613	16	0	0	TRUE					IPR026998	Calpastatin	FALSE	FALSE
5	96750587	96750682	CAST	ENSG00000153113	ENST00000309190	ENSE00003472124	96750587	96750682	17	0	0	TRUE					IPR026998	Calpastatin	FALSE	FALSE
5	96754060	96754161	CAST	ENSG00000153113	ENST00000309190	ENSE00003669854	96754060	96754161	18	0	0	TRUE					IPR026998	Calpastatin	FALSE	FALSE
5	96754658	96754741	CAST	ENSG00000153113	ENST00000309190	ENSE00003515181	96754658	96754741	19	0	0	TRUE					IPR026998	Calpastatin	FALSE	FALSE
5	96757444	96757494	CAST	ENSG00000153113	ENST00000309190	ENSE00003482990	96757444	96757494	20	0	0	TRUE					IPR026998	Calpastatin	FALSE	FALSE
5	96757583	96757654	CAST	ENSG00000153113	ENST00000309190	ENSE00003575610	96757583	96757654	21	0	0	TRUE					IPR026998	Calpastatin	FALSE	FALSE
5	96762274	96762372	CAST	ENSG00000153113	ENST00000309190	ENSE00003584245	96762274	96762372	22	0	0	TRUE					IPR026998	Calpastatin	FALSE	FALSE
5	96765221	96765325	CAST	ENSG00000153113	ENST00000309190	ENSE00003602595	96765221	96765325	23	0	0	TRUE					IPR026998	Calpastatin	FALSE	FALSE
5	96766053	96766145	CAST	ENSG00000153113	ENST00000309190	ENSE00003606065	96766053	96766145	24	0	0	TRUE					IPR026998	Calpastatin	FALSE	FALSE
5	96767438	96767482	CAST	ENSG00000153113	ENST00000309190	ENSE00003791651	96767438	96767482	25	0	0	TRUE					IPR026998	Calpastatin	FALSE	FALSE
5	96767907	96767999	CAST	ENSG00000153113	ENST00000309190	ENSE00003505750	96767907	96767999	26	0	0	TRUE					IPR026998	Calpastatin	FALSE	FALSE
5	96770531	96770602	CAST	ENSG00000153113	ENST00000309190	ENSE00003515977	96770531	96770602	27	0	0	TRUE					IPR026998	Calpastatin	FALSE	FALSE
5	96771644	96771679	CAST	ENSG00000153113	ENST00000309190	ENSE00003572422	96771644	96771702	28	0	-1						IPR026998	Calpastatin	FALSE	FALSE
5			CAST	ENSG00000153113	ENST00000338252	ENSE00001751354	96662073	96662165	1	-1	-1				TRUE		IPR026998	Calpastatin	FALSE	FALSE
5			CAST	ENSG00000153113	ENST00000338252	ENSE00003583894	96675539	96675601	2	-1	-1				TRUE		IPR026998	Calpastatin	FALSE	FALSE
5			CAST	ENSG00000153113	ENST00000338252	ENSE00003584641	96695836	96695907	3	-1	-1						IPR026998	Calpastatin	FALSE	FALSE
5	96726794	96726859	CAST	ENSG00000153113	ENST00000338252	ENSE00003488232	96726794	96726859	5	0	0						IPR026998	Calpastatin	FALSE	FALSE
5			CAST	ENSG00000153113	ENST00000338252	ENSE00001414484	96772640	96773233	31	-1	-1						IPR026998	Calpastatin	FALSE	FALSE
5			CAST	ENSG00000153113	ENST00000341926	ENSE00001434614	96695785	96695907	1	-1	-1				TRUE		IPR026998	Calpastatin	FALSE	FALSE
5			CAST	ENSG00000153113	ENST00000341926	ENSE00001435502	96772640	96772814	30	-1	-1						IPR026998	Calpastatin	FALSE	FALSE
5	96662423	96662497	CAST	ENSG00000153113	ENST00000395812	ENSE00001548313	96662237	96662497	1	-1	0						IPR026998	Calpastatin	FALSE	FALSE
5	96675539	96675601	CAST	ENSG00000153113	ENST00000395812	ENSE00003637963	96675539	96675601	2	0	0	TRUE					IPR026998	Calpastatin	FALSE	FALSE
5	96695836	96695907	CAST	ENSG00000153113	ENST00000395812	ENSE00003540789	96695836	96695907	3	0	0	TRUE					IPR026998	Calpastatin	FALSE	FALSE
5	96722639	96722698	CAST	ENSG00000153113	ENST00000395812	ENSE00003665331	96722639	96722698	4	0	0						IPR026998	Calpastatin	FALSE	FALSE
5			CAST	ENSG00000153113	ENST00000395812	ENSE00001345239	96772640	96774683	30	-1	-1						IPR026998	Calpastatin	FALSE	FALSE
5			CAST	ENSG00000153113	ENST00000395813	ENSE00003746351	96702789	96702915	1	-1	-1				TRUE		IPR026998	Calpastatin	FALSE	FALSE
5			CAST	ENSG00000153113	ENST00000395813	ENSE00003733441	96772640	96774679	30	-1	-1						IPR026998	Calpastatin	FALSE	FALSE
5			CAST	ENSG00000153113	ENST00000504465	ENSE00002075478	96772640	96772892	27	-1	-1						IPR026998	Calpastatin	FALSE	FALSE
5	96663137	96663166	CAST	ENSG00000153113	ENST00000508608	ENSE00002079351	96663025	96663166	1	-1	0						IPR026998	Calpastatin	FALSE	FALSE
5			CAST	ENSG00000153113	ENST00000508608	ENSE00003903021	96772640	96772977	30	-1	-1						IPR026998	Calpastatin	FALSE	FALSE
5			CAST	ENSG00000153113	ENST00000508830	ENSE00002042476	96662074	96662165	1	-1	-1				TRUE		IPR026998	Calpastatin	FALSE	FALSE
5	96662423	96662497	CAST	ENSG00000153113	ENST00000508830	ENSE00002019463	96662352	96662497	2	-1	0						IPR026998	Calpastatin	FALSE	FALSE
5	96771644	96771679	CAST	ENSG00000153113	ENST00000508830	ENSE00002057349	96771644	96771679	32	0	0						IPR026998	Calpastatin	FALSE	FALSE
5			CAST	ENSG00000153113	ENST00000509903	ENSE00002086671	96702806	96702915	1	-1	-1						IPR026998	Calpastatin	FALSE	FALSE
5			CAST	ENSG00000153113	ENST00000510156	ENSE00002029855	96702802	96702915	1	-1	-1						IPR026998	Calpastatin	FALSE	FALSE
5			CAST	ENSG00000153113	ENST00000510756	ENSE00003900068	96703222	96703424	1	-1	-1				TRUE		IPR026998	Calpastatin	FALSE	FALSE
5			CAST	ENSG00000153113	ENST00000510756	ENSE00002065051	96772640	96772798	28	-1	-1						IPR026998	Calpastatin	FALSE	FALSE
5			CAST	ENSG00000153113	ENST00000511049	ENSE00002070424	96702800	96702915	1	-1	-1				TRUE		IPR026998	Calpastatin	FALSE	FALSE
5			CAST	ENSG00000153113	ENST00000511049	ENSE00003514837	96722639	96722698	2	-1	-1				TRUE		IPR026998	Calpastatin	FALSE	FALSE
5	96726815	96726859	CAST	ENSG00000153113	ENST00000511049	ENSE00003553513	96726754	96726859	3	-1	0						IPR026998	Calpastatin	FALSE	FALSE
5	96765224	96765325	CAST	ENSG00000153113	ENST00000511049	ENSE00001083178	96765224	96765325	24	0	0						IPR026998	Calpastatin	FALSE	FALSE
5			CAST	ENSG00000153113	ENST00000511049	ENSE00002041663	96772640	96773570	30	-1	-1						IPR026998	Calpastatin	FALSE	FALSE
5	96662423	96662497	CAST	ENSG00000153113	ENST00000511097	ENSE00002063927	96662203	96662497	1	-1	0						IPR026998	Calpastatin	FALSE	FALSE
5			CAST	ENSG00000153113	ENST00000511782	ENSE00002073965	96722639	96722718	2	-1	-1						IPR026998	Calpastatin	FALSE	FALSE
5	96726815	96726859	CAST	ENSG00000153113	ENST00000511782	ENSE00003505550	96726794	96726859	3	-1	0						IPR026998	Calpastatin	FALSE	FALSE
5			CAST	ENSG00000153113	ENST00000511782	ENSE00002032537	96772640	96772786	30	-1	-1						IPR026998	Calpastatin	FALSE	FALSE
5	96662475	96662497	CAST	ENSG00000153113	ENST00000512620	ENSE00002068366	96662475	96662497	1	1	0						IPR026998	Calpastatin	FALSE	FALSE
5	96741494	96741585	CAST	ENSG00000153113	ENST00000512620	ENSE00002039558	96741494	96741585	13	0	2						IPR026998	Calpastatin	FALSE	FALSE
5	90409645	90409661	CETN3	ENSG00000153140	ENST00000283122	ENSE00001009040	90409645	90409756	1	-1	2						IPR018247, IPR011992	EF_Hand_1_Ca_BS, EF-hand-dom_pair	FALSE	FALSE
5	90407699	90407834	CETN3	ENSG00000153140	ENST00000283122	ENSE00001009043	90407699	90407834	2	2	0						IPR018247, IPR011992	EF_Hand_1_Ca_BS, EF-hand-dom_pair	FALSE	FALSE
5	90405685	90405799	CETN3	ENSG00000153140	ENST00000283122	ENSE00001009041	90405685	90405799	3	0	1						IPR018247, IPR011992	EF_Hand_1_Ca_BS, EF-hand-dom_pair	FALSE	FALSE
5	90399358	90399549	CETN3	ENSG00000153140	ENST00000283122	ENSE00003666848	90399358	90399549	4	1	1		TRUE				IPR018247, IPR011992	EF_Hand_1_Ca_BS, EF-hand-dom_pair	FALSE	FALSE
5	90394064	90394107	CETN3	ENSG00000153140	ENST00000283122	ENSE00001266530	90392257	90394107	5	1	-1						IPR018247, IPR011992	EF_Hand_1_Ca_BS, EF-hand-dom_pair	FALSE	FALSE
5	90407699	90407830	CETN3	ENSG00000153140	ENST00000518458	ENSE00002116404	90407699	90407830	1	0	0
5	90405689	90405799	CETN3	ENSG00000153140	ENST00000518458	ENSE00002132815	90405689	90405799	2	0	0	TRUE
5	90399547	90399549	CETN3	ENSG00000153140	ENST00000518458	ENSE00003529819	90399358	90399549	3	0	-1
5			CETN3	ENSG00000153140	ENST00000518458	ENSE00002098933	90393933	90394107	4	-1	-1
5	90409645	90409661	CETN3	ENSG00000153140	ENST00000522083	ENSE00002116523	90409645	90409757	1	-1	2						IPR011992	EF-hand-dom_pair	FALSE	FALSE
5	90396493	90396564	CETN3	ENSG00000153140	ENST00000522083	ENSE00002105825	90396493	90396564	5	1	1						IPR011992	EF-hand-dom_pair	FALSE	FALSE
5	90394064	90394107	CETN3	ENSG00000153140	ENST00000522083	ENSE00002127593	90393710	90394107	6	1	-1						IPR011992	EF-hand-dom_pair	FALSE	FALSE
5	90399347	90399549	CETN3	ENSG00000153140	ENST00000522565	ENSE00002094167	90399047	90399549	4	1	-1						IPR011992	EF-hand-dom_pair	FALSE	FALSE
5	90409645	90409661	CETN3	ENSG00000153140	ENST00000522842	ENSE00002099849	90409645	90409766	1	-1	2						IPR011992	EF-hand-dom_pair	FALSE	FALSE
5	90405617	90405799	CETN3	ENSG00000153140	ENST00000522842	ENSE00002103411	90405394	90405799	3	0	-1						IPR011992	EF-hand-dom_pair	FALSE	FALSE
5	90409645	90409661	CETN3	ENSG00000153140	ENST00000522864	ENSE00002114608	90409645	90409732	1	-1	2						IPR011992	EF-hand-dom_pair	FALSE	FALSE
5	90399472	90399549	CETN3	ENSG00000153140	ENST00000522864	ENSE00002099598	90399472	90399549	4	1	1						IPR011992	EF-hand-dom_pair	FALSE	FALSE
5	90394064	90394107	CETN3	ENSG00000153140	ENST00000522864	ENSE00002116780	90393859	90394107	6	1	-1						IPR011992	EF-hand-dom_pair	FALSE	FALSE
5	95391390	95391513	FAM81B	ENSG00000153347	ENST00000283357	ENSE00001536061	95391366	95391513	1	-1	1						IPR029620	FAM81B	FALSE	FALSE
5	95392794	95392897	FAM81B	ENSG00000153347	ENST00000283357	ENSE00001207100	95392794	95392897	2	1	0						IPR029620	FAM81B	FALSE	FALSE
5	95396111	95396175	FAM81B	ENSG00000153347	ENST00000283357	ENSE00003552419	95396111	95396175	3	0	2						IPR029620	FAM81B	FALSE	FALSE
5	95413947	95414190	FAM81B	ENSG00000153347	ENST00000283357	ENSE00001137184	95413947	95414190	4	2	0						IPR029620	FAM81B	FALSE	FALSE
5	95420284	95420402	FAM81B	ENSG00000153347	ENST00000283357	ENSE00003663219	95420284	95420402	5	0	2						IPR029620	FAM81B	FALSE	FALSE
5	95428603	95428732	FAM81B	ENSG00000153347	ENST00000283357	ENSE00003584632	95428603	95428732	6	2	0						IPR029620	FAM81B	FALSE	FALSE
5	95436800	95436906	FAM81B	ENSG00000153347	ENST00000283357	ENSE00003521893	95436800	95436906	7	0	2						IPR029620	FAM81B	FALSE	FALSE
5	95446562	95446697	FAM81B	ENSG00000153347	ENST00000283357	ENSE00003461294	95446562	95446697	8	2	0						IPR029620	FAM81B	FALSE	FALSE
5	95448269	95448464	FAM81B	ENSG00000153347	ENST00000283357	ENSE00003651085	95448269	95448464	9	0	1						IPR029620	FAM81B	FALSE	FALSE
5	95450149	95450282	FAM81B	ENSG00000153347	ENST00000283357	ENSE00002077491	95450149	95450441	10	1	-1						IPR029620	FAM81B	FALSE	FALSE
5	1523710	1523844	LPCAT1	ENSG00000153395	ENST00000283415	ENSE00001814690	1523710	1523960	1	-1	0						IPR011992, IPR002123	EF-hand-dom_pair, Plipid/glycerol_acylTrfase	FALSE	FALSE
5	1501461	1501603	LPCAT1	ENSG00000153395	ENST00000283415	ENSE00003580873	1501461	1501603	2	0	2
5	1494700	1494914	LPCAT1	ENSG00000153395	ENST00000283415	ENSE00003512062	1494700	1494914	3	2	1
5	1489746	1489858	LPCAT1	ENSG00000153395	ENST00000283415	ENSE00003565978	1489746	1489858	4	1	0
5	1488391	1488451	LPCAT1	ENSG00000153395	ENST00000283415	ENSE00003662573	1488391	1488451	5	0	1
5	1483428	1483486	LPCAT1	ENSG00000153395	ENST00000283415	ENSE00003694187	1483428	1483486	6	1	0
5	1480942	1480976	LPCAT1	ENSG00000153395	ENST00000283415	ENSE00003634671	1480942	1480976	7	0	2
5	1479621	1479675	LPCAT1	ENSG00000153395	ENST00000283415	ENSE00001010525	1479621	1479675	8	2	0
5	1477404	1477486	LPCAT1	ENSG00000153395	ENST00000283415	ENSE00001010529	1477404	1477486	9	0	2
5	1474560	1474685	LPCAT1	ENSG00000153395	ENST00000283415	ENSE00001010530	1474560	1474685	10	2	2			TRUE
5	1473957	1474110	LPCAT1	ENSG00000153395	ENST00000283415	ENSE00001010524	1473957	1474110	11	2	0
5	1470826	1470924	LPCAT1	ENSG00000153395	ENST00000283415	ENSE00001010521	1470826	1470924	12	0	0	TRUE
5	1466749	1466890	LPCAT1	ENSG00000153395	ENST00000283415	ENSE00003686989	1466749	1466890	13	0	1
5	1463651	1463835	LPCAT1	ENSG00000153395	ENST00000283415	ENSE00001010522	1461427	1463835	14	1	-1						IPR011992, IPR002123	EF-hand-dom_pair, Plipid/glycerol_acylTrfase	FALSE	FALSE
5	1523710	1523844	LPCAT1	ENSG00000153395	ENST00000475622	ENSE00001385783	1523710	1523962	1	-1	0
5	1463651	1463835	LPCAT1	ENSG00000153395	ENST00000475622	ENSE00001919583	1461840	1463835	14	1	-1
5			LPCAT1	ENSG00000153395	ENST00000475622	ENSE00001922369	1461190	1461397	15	-1	-1				TRUE
5			LPCAT1	ENSG00000153395	ENST00000475622	ENSE00001889421	1460123	1460378	16	-1	-1				TRUE
5			LPCAT1	ENSG00000153395	ENST00000475622	ENSE00001821046	1456480	1458091	17	-1	-1
5	140308	140716	PLEKHG4B	ENSG00000153404	ENST00000283426	ENSE00001319336	140258	140716	1	-1	1						IPR035899, IPR011993, IPR001849	DBL_dom_sf, PH-like_dom_sf, PH_domain	FALSE	FALSE
5	143047	143256	PLEKHG4B	ENSG00000153404	ENST00000283426	ENSE00001083898	143047	143256	2	1	1		TRUE				IPR035899, IPR011993, IPR001849	DBL_dom_sf, PH-like_dom_sf, PH_domain	FALSE	FALSE
5	143380	143503	PLEKHG4B	ENSG00000153404	ENST00000283426	ENSE00001136029	143380	143503	3	1	2						IPR035899, IPR011993, IPR001849	DBL_dom_sf, PH-like_dom_sf, PH_domain	FALSE	FALSE
5	144827	144920	PLEKHG4B	ENSG00000153404	ENST00000283426	ENSE00001136025	144827	144920	4	2	0						IPR035899, IPR011993, IPR001849	DBL_dom_sf, PH-like_dom_sf, PH_domain	FALSE	FALSE
5	151513	151599	PLEKHG4B	ENSG00000153404	ENST00000283426	ENSE00001136016	151513	151599	5	0	0	TRUE					IPR035899, IPR011993, IPR001849	DBL_dom_sf, PH-like_dom_sf, PH_domain	FALSE	FALSE
5	154875	154991	PLEKHG4B	ENSG00000153404	ENST00000283426	ENSE00001136007	154875	154991	6	0	0	TRUE					IPR035899, IPR011993, IPR001849	DBL_dom_sf, PH-like_dom_sf, PH_domain	FALSE	FALSE
5	155345	155443	PLEKHG4B	ENSG00000153404	ENST00000283426	ENSE00001136002	155345	155443	7	0	0	TRUE					IPR035899, IPR011993, IPR001849	DBL_dom_sf, PH-like_dom_sf, PH_domain	FALSE	FALSE
5	156071	156210	PLEKHG4B	ENSG00000153404	ENST00000283426	ENSE00001135995	156071	156210	8	0	2						IPR035899, IPR011993, IPR001849, IPR000219, IPR035899, IPR011993, IPR001849	DBL_dom_sf, PH-like_dom_sf, PH_domain, DH-domain, DBL_dom_sf, PH-like_dom_sf, PH_domain	FALSE	FALSE
5	156773	156911	PLEKHG4B	ENSG00000153404	ENST00000283426	ENSE00001279274	156773	156911	9	2	0						IPR035899, IPR011993, IPR001849	DBL_dom_sf, PH-like_dom_sf, PH_domain	FALSE	FALSE
5	161783	161944	PLEKHG4B	ENSG00000153404	ENST00000283426	ENSE00001198672	161783	161944	10	0	0	TRUE					IPR035899, IPR011993, IPR001849	DBL_dom_sf, PH-like_dom_sf, PH_domain	FALSE	FALSE
5	162722	163548	PLEKHG4B	ENSG00000153404	ENST00000283426	ENSE00001091609	162722	163548	11	0	2						IPR035899, IPR011993, IPR001849	DBL_dom_sf, PH-like_dom_sf, PH_domain	FALSE	FALSE
5	169340	169592	PLEKHG4B	ENSG00000153404	ENST00000283426	ENSE00001010580	169340	169592	12	2	0						IPR035899, IPR011993, IPR001849	DBL_dom_sf, PH-like_dom_sf, PH_domain	FALSE	FALSE
5	171043	171132	PLEKHG4B	ENSG00000153404	ENST00000283426	ENSE00003495568	171043	171132	13	0	0	TRUE					IPR035899, IPR011993, IPR001849	DBL_dom_sf, PH-like_dom_sf, PH_domain	FALSE	FALSE
5	171214	171444	PLEKHG4B	ENSG00000153404	ENST00000283426	ENSE00003635388	171214	171444	14	0	0	TRUE					IPR035899, IPR011993, IPR001849	DBL_dom_sf, PH-like_dom_sf, PH_domain	FALSE	FALSE
5	172897	173067	PLEKHG4B	ENSG00000153404	ENST00000283426	ENSE00003688124	172897	173067	15	0	0	TRUE					IPR035899, IPR011993, IPR001849	DBL_dom_sf, PH-like_dom_sf, PH_domain	FALSE	FALSE
5	173918	174098	PLEKHG4B	ENSG00000153404	ENST00000283426	ENSE00003585064	173918	174098	16	0	1						IPR035899, IPR011993, IPR001849	DBL_dom_sf, PH-like_dom_sf, PH_domain	FALSE	FALSE
5	181514	181675	PLEKHG4B	ENSG00000153404	ENST00000283426	ENSE00003541475	181514	181675	17	1	1		TRUE				IPR035899, IPR011993, IPR001849	DBL_dom_sf, PH-like_dom_sf, PH_domain	FALSE	FALSE
5	182004	182323	PLEKHG4B	ENSG00000153404	ENST00000283426	ENSE00003797238	182004	189972	18	1	-1						IPR035899, IPR011993, IPR001849	DBL_dom_sf, PH-like_dom_sf, PH_domain	FALSE	FALSE
5	92232	92276	PLEKHG4B	ENSG00000153404	ENST00000637938	ENSE00002040385	92151	92276	1	-1	0						IPR035899, IPR011993, IPR001849	DBL_dom_sf, PH-like_dom_sf, PH_domain	FALSE	FALSE
5	113251	113448	PLEKHG4B	ENSG00000153404	ENST00000637938	ENSE00002031980	113251	113448	2	0	0	TRUE					IPR035899, IPR011993, IPR001849	DBL_dom_sf, PH-like_dom_sf, PH_domain	FALSE	FALSE
5	139483	140716	PLEKHG4B	ENSG00000153404	ENST00000637938	ENSE00002058692	139483	140716	3	0	1						IPR035899, IPR011993, IPR001849	DBL_dom_sf, PH-like_dom_sf, PH_domain	FALSE	FALSE
5	182004	182323	PLEKHG4B	ENSG00000153404	ENST00000637938	ENSE00001312287	182004	189970	20	1	-1						IPR035899, IPR011993, IPR001849	DBL_dom_sf, PH-like_dom_sf, PH_domain	FALSE	FALSE
5	66144377	66144537	SREK1	ENSG00000153914	ENST00000334121	ENSE00003843436	66144300	66144537	1	-1	2						IPR035979, IPR034192, IPR033568, IPR012677	RBD_domain_sf, SREK1_RRM2, Srek1, Nucleotide-bd_a/b_plait_sf	FALSE	FALSE
5	66153463	66153596	SREK1	ENSG00000153914	ENST00000334121	ENSE00003470852	66153463	66153596	2	2	1						IPR035979, IPR034192, IPR033568, IPR012677	RBD_domain_sf, SREK1_RRM2, Srek1, Nucleotide-bd_a/b_plait_sf	FALSE	FALSE
5	66159219	66159334	SREK1	ENSG00000153914	ENST00000334121	ENSE00003600897	66159219	66159334	3	1	0						IPR035979, IPR034192, IPR033568, IPR012677	RBD_domain_sf, SREK1_RRM2, Srek1, Nucleotide-bd_a/b_plait_sf	FALSE	FALSE
5	66162109	66162273	SREK1	ENSG00000153914	ENST00000334121	ENSE00003788419	66162109	66162273	4	0	0	TRUE
5	66162414	66162592	SREK1	ENSG00000153914	ENST00000334121	ENSE00003665562	66162414	66162592	5	0	2						IPR035979, IPR034192, IPR033568, IPR012677	RBD_domain_sf, SREK1_RRM2, Srek1, Nucleotide-bd_a/b_plait_sf	FALSE	FALSE
5	66163792	66163922	SREK1	ENSG00000153914	ENST00000334121	ENSE00003570860	66163792	66163922	6	2	1						IPR035979, IPR034192, IPR033568, IPR012677	RBD_domain_sf, SREK1_RRM2, Srek1, Nucleotide-bd_a/b_plait_sf	FALSE	FALSE
5	66164783	66164897	SREK1	ENSG00000153914	ENST00000334121	ENSE00003579548	66164783	66164897	7	1	2						IPR035979, IPR034192, IPR033568, IPR012677	RBD_domain_sf, SREK1_RRM2, Srek1, Nucleotide-bd_a/b_plait_sf	FALSE	FALSE
5	66170051	66170170	SREK1	ENSG00000153914	ENST00000334121	ENSE00003616806	66170051	66170170	8	2	2			TRUE			IPR035979, IPR034192, IPR033568, IPR012677	RBD_domain_sf, SREK1_RRM2, Srek1, Nucleotide-bd_a/b_plait_sf	FALSE	FALSE
5	66170585	66170947	SREK1	ENSG00000153914	ENST00000334121	ENSE00003501668	66170585	66170947	9	2	2			TRUE			IPR035979, IPR034192, IPR033568, IPR012677	RBD_domain_sf, SREK1_RRM2, Srek1, Nucleotide-bd_a/b_plait_sf	FALSE	FALSE
5	66174946	66175041	SREK1	ENSG00000153914	ENST00000334121	ENSE00003511409	66174946	66175041	10	2	2			TRUE			IPR035979, IPR034192, IPR033568, IPR012677	RBD_domain_sf, SREK1_RRM2, Srek1, Nucleotide-bd_a/b_plait_sf	FALSE	FALSE
5	66177514	66177658	SREK1	ENSG00000153914	ENST00000334121	ENSE00003628677	66177514	66177658	11	2	0						IPR035979, IPR034192, IPR033568, IPR012677	RBD_domain_sf, SREK1_RRM2, Srek1, Nucleotide-bd_a/b_plait_sf	FALSE	FALSE
5	66178719	66178868	SREK1	ENSG00000153914	ENST00000334121	ENSE00001915889	66178719	66183615	12	0	-1						IPR035979, IPR034192, IPR033568, IPR012677	RBD_domain_sf, SREK1_RRM2, Srek1, Nucleotide-bd_a/b_plait_sf	FALSE	FALSE
5			SREK1	ENSG00000153914	ENST00000380918	ENSE00001525725	66144835	66145183	1	-1	-1				TRUE		IPR035979, IPR034192, IPR033568, IPR012677	RBD_domain_sf, SREK1_RRM2, Srek1, Nucleotide-bd_a/b_plait_sf	FALSE	FALSE
5	66159272	66159334	SREK1	ENSG00000153914	ENST00000380918	ENSE00003460993	66159219	66159334	4	-1	0
5	66178719	66178868	SREK1	ENSG00000153914	ENST00000380918	ENSE00002095306	66178719	66179114	13	0	-1						IPR035979, IPR034192, IPR033568, IPR012677	RBD_domain_sf, SREK1_RRM2, Srek1, Nucleotide-bd_a/b_plait_sf	FALSE	FALSE
5			SREK1	ENSG00000153914	ENST00000521691	ENSE00002106523	66139971	66140011	1	-1	-1				TRUE
5			SREK1	ENSG00000153914	ENST00000521691	ENSE00003606519	66153463	66153596	2	-1	-1				TRUE
5			SREK1	ENSG00000153914	ENST00000521691	ENSE00003559183	66158809	66158932	3	-1	-1
5	66144377	66144537	SREK1	ENSG00000153914	ENST00000522912	ENSE00002093795	66144315	66144537	1	-1	2
5	66158809	66158912	SREK1	ENSG00000153914	ENST00000522912	ENSE00003468487	66158809	66158932	3	1	-1
5			SREK1	ENSG00000153914	ENST00000522912	ENSE00003515609	66159219	66159334	4	-1	-1				TRUE
5			SREK1	ENSG00000153914	ENST00000522912	ENSE00003658377	66162109	66162273	5	-1	-1				TRUE
5			SREK1	ENSG00000153914	ENST00000522912	ENSE00003574115	66162414	66162592	6	-1	-1				TRUE
5			SREK1	ENSG00000153914	ENST00000522912	ENSE00003487861	66163792	66163922	7	-1	-1				TRUE
5			SREK1	ENSG00000153914	ENST00000522912	ENSE00003597468	66164783	66164897	8	-1	-1				TRUE
5			SREK1	ENSG00000153914	ENST00000522912	ENSE00003484759	66170051	66170170	9	-1	-1				TRUE
5			SREK1	ENSG00000153914	ENST00000522912	ENSE00003656050	66170585	66170947	10	-1	-1				TRUE
5			SREK1	ENSG00000153914	ENST00000522912	ENSE00003670047	66174946	66175041	11	-1	-1				TRUE
5			SREK1	ENSG00000153914	ENST00000522912	ENSE00002097178	66177517	66177658	12	-1	-1				TRUE
5			SREK1	ENSG00000153914	ENST00000522912	ENSE00002139451	66178719	66178857	13	-1	-1
5	66164608	66164657	SREK1	ENSG00000153914	ENST00000523655	ENSE00002090850	66164608	66164897	2	1	-1
5			SREK1	ENSG00000153914	ENST00000523655	ENSE00002113525	66170585	66170649	4	-1	-1
5	66144377	66144537	SREK1	ENSG00000153914	ENST00000612404	ENSE00001486845	66144218	66144537	1	-1	2						IPR035979, IPR033568, IPR012677	RBD_domain_sf, Srek1, Nucleotide-bd_a/b_plait_sf	FALSE	FALSE
5	66156065	66156072	SREK1	ENSG00000153914	ENST00000612404	ENSE00003714825	66156065	66157738	3	1	-1						IPR035979, IPR033568, IPR012677	RBD_domain_sf, Srek1, Nucleotide-bd_a/b_plait_sf	FALSE	FALSE
5	98926334	98926386	CHD1	ENSG00000153922	ENST00000284049	ENSE00001083439	98926334	98926534	1	-1	2						IPR040793, IPR038718, IPR027417, IPR025260, IPR023780, IPR023779, IPR016197, IPR014001, IPR001650, IPR000953	CDH1_2_SANT_HL1, SNF2-like_sf, P-loop_NTPase, DUF4208, Chromo_domain, Chromodomain_CS, Chromo-like_dom_sf, Helicase_ATP-bd, Helicase_C, Chromo/chromo_shadow_dom	FALSE	FALSE
5	98904897	98905098	CHD1	ENSG00000153922	ENST00000284049	ENSE00001013117	98904897	98905098	2	2	0						IPR040793, IPR038718, IPR027417, IPR025260, IPR023780, IPR023779, IPR016197, IPR014001, IPR001650, IPR000953	CDH1_2_SANT_HL1, SNF2-like_sf, P-loop_NTPase, DUF4208, Chromo_domain, Chromodomain_CS, Chromo-like_dom_sf, Helicase_ATP-bd, Helicase_C, Chromo/chromo_shadow_dom	FALSE	FALSE
5	98903792	98903908	CHD1	ENSG00000153922	ENST00000284049	ENSE00001013104	98903792	98903908	3	0	0	TRUE					IPR040793, IPR038718, IPR027417, IPR025260, IPR023780, IPR023779, IPR016197, IPR014001, IPR001650, IPR000953	CDH1_2_SANT_HL1, SNF2-like_sf, P-loop_NTPase, DUF4208, Chromo_domain, Chromodomain_CS, Chromo-like_dom_sf, Helicase_ATP-bd, Helicase_C, Chromo/chromo_shadow_dom	FALSE	FALSE
5	98902900	98902964	CHD1	ENSG00000153922	ENST00000284049	ENSE00001013106	98902900	98902964	4	0	2						IPR040793, IPR038718, IPR027417, IPR025260, IPR023780, IPR023779, IPR016197, IPR014001, IPR001650, IPR000953	CDH1_2_SANT_HL1, SNF2-like_sf, P-loop_NTPase, DUF4208, Chromo_domain, Chromodomain_CS, Chromo-like_dom_sf, Helicase_ATP-bd, Helicase_C, Chromo/chromo_shadow_dom	FALSE	FALSE
5	98901186	98901335	CHD1	ENSG00000153922	ENST00000284049	ENSE00001013090	98901186	98901335	5	2	2			TRUE			IPR040793, IPR038718, IPR027417, IPR025260, IPR023780, IPR023779, IPR016197, IPR014001, IPR001650, IPR000953	CDH1_2_SANT_HL1, SNF2-like_sf, P-loop_NTPase, DUF4208, Chromo_domain, Chromodomain_CS, Chromo-like_dom_sf, Helicase_ATP-bd, Helicase_C, Chromo/chromo_shadow_dom	FALSE	FALSE
5	98900811	98901082	CHD1	ENSG00000153922	ENST00000284049	ENSE00001013110	98900811	98901082	6	2	1						IPR040793, IPR038718, IPR027417, IPR025260, IPR023780, IPR023779, IPR016197, IPR014001, IPR001650, IPR000953	CDH1_2_SANT_HL1, SNF2-like_sf, P-loop_NTPase, DUF4208, Chromo_domain, Chromodomain_CS, Chromo-like_dom_sf, Helicase_ATP-bd, Helicase_C, Chromo/chromo_shadow_dom	FALSE	FALSE
5	98899480	98899705	CHD1	ENSG00000153922	ENST00000284049	ENSE00001013103	98899480	98899705	7	1	2						IPR040793, IPR038718, IPR027417, IPR025260, IPR023780, IPR023779, IPR016197, IPR014001, IPR001650, IPR000953	CDH1_2_SANT_HL1, SNF2-like_sf, P-loop_NTPase, DUF4208, Chromo_domain, Chromodomain_CS, Chromo-like_dom_sf, Helicase_ATP-bd, Helicase_C, Chromo/chromo_shadow_dom	FALSE	FALSE
5	98898664	98898764	CHD1	ENSG00000153922	ENST00000284049	ENSE00001013118	98898664	98898764	8	2	1						IPR040793, IPR038718, IPR027417, IPR025260, IPR023780, IPR023779, IPR016197, IPR014001, IPR001650, IPR000953	CDH1_2_SANT_HL1, SNF2-like_sf, P-loop_NTPase, DUF4208, Chromo_domain, Chromodomain_CS, Chromo-like_dom_sf, Helicase_ATP-bd, Helicase_C, Chromo/chromo_shadow_dom	FALSE	FALSE
5	98898256	98898434	CHD1	ENSG00000153922	ENST00000284049	ENSE00001013088	98898256	98898434	9	1	0						IPR040793, IPR038718, IPR027417, IPR025260, IPR023780, IPR023779, IPR016197, IPR014001, IPR001650, IPR000953	CDH1_2_SANT_HL1, SNF2-like_sf, P-loop_NTPase, DUF4208, Chromo_domain, Chromodomain_CS, Chromo-like_dom_sf, Helicase_ATP-bd, Helicase_C, Chromo/chromo_shadow_dom	FALSE	FALSE
5	98897193	98897320	CHD1	ENSG00000153922	ENST00000284049	ENSE00001013119	98897193	98897320	10	0	2						IPR040793, IPR038718, IPR027417, IPR025260, IPR023780, IPR023779, IPR016197, IPR014001, IPR001650, IPR000953	CDH1_2_SANT_HL1, SNF2-like_sf, P-loop_NTPase, DUF4208, Chromo_domain, Chromodomain_CS, Chromo-like_dom_sf, Helicase_ATP-bd, Helicase_C, Chromo/chromo_shadow_dom	FALSE	FALSE
5	98896226	98896442	CHD1	ENSG00000153922	ENST00000284049	ENSE00001013116	98896226	98896442	11	2	0						IPR040793, IPR038718, IPR027417, IPR025260, IPR023780, IPR023779, IPR016197, IPR014001, IPR001650, IPR000953	CDH1_2_SANT_HL1, SNF2-like_sf, P-loop_NTPase, DUF4208, Chromo_domain, Chromodomain_CS, Chromo-like_dom_sf, Helicase_ATP-bd, Helicase_C, Chromo/chromo_shadow_dom	FALSE	FALSE
5	98894597	98894686	CHD1	ENSG00000153922	ENST00000284049	ENSE00001013097	98894597	98894686	12	0	0	TRUE					IPR040793, IPR038718, IPR027417, IPR025260, IPR023780, IPR023779, IPR016197, IPR014001, IPR001650, IPR000953	CDH1_2_SANT_HL1, SNF2-like_sf, P-loop_NTPase, DUF4208, Chromo_domain, Chromodomain_CS, Chromo-like_dom_sf, Helicase_ATP-bd, Helicase_C, Chromo/chromo_shadow_dom	FALSE	FALSE
5	98893416	98893606	CHD1	ENSG00000153922	ENST00000284049	ENSE00001013099	98893416	98893606	13	0	2						IPR040793, IPR038718, IPR027417, IPR025260, IPR023780, IPR023779, IPR016197, IPR014001, IPR001650, IPR000953	CDH1_2_SANT_HL1, SNF2-like_sf, P-loop_NTPase, DUF4208, Chromo_domain, Chromodomain_CS, Chromo-like_dom_sf, Helicase_ATP-bd, Helicase_C, Chromo/chromo_shadow_dom	FALSE	FALSE
5	98892525	98892713	CHD1	ENSG00000153922	ENST00000284049	ENSE00001013102	98892525	98892713	14	2	2			TRUE			IPR040793, IPR038718, IPR027417, IPR025260, IPR023780, IPR023779, IPR016197, IPR014001, IPR001650, IPR000953	CDH1_2_SANT_HL1, SNF2-like_sf, P-loop_NTPase, DUF4208, Chromo_domain, Chromodomain_CS, Chromo-like_dom_sf, Helicase_ATP-bd, Helicase_C, Chromo/chromo_shadow_dom	FALSE	FALSE
5	98889076	98889238	CHD1	ENSG00000153922	ENST00000284049	ENSE00001013109	98889076	98889238	15	2	0						IPR040793, IPR038718, IPR027417, IPR025260, IPR023780, IPR023779, IPR016197, IPR014001, IPR001650, IPR000953	CDH1_2_SANT_HL1, SNF2-like_sf, P-loop_NTPase, DUF4208, Chromo_domain, Chromodomain_CS, Chromo-like_dom_sf, Helicase_ATP-bd, Helicase_C, Chromo/chromo_shadow_dom	FALSE	FALSE
5	98888088	98888240	CHD1	ENSG00000153922	ENST00000284049	ENSE00001013120	98888088	98888240	16	0	0	TRUE					IPR040793, IPR038718, IPR027417, IPR025260, IPR023780, IPR023779, IPR016197, IPR014001, IPR001650, IPR000953	CDH1_2_SANT_HL1, SNF2-like_sf, P-loop_NTPase, DUF4208, Chromo_domain, Chromodomain_CS, Chromo-like_dom_sf, Helicase_ATP-bd, Helicase_C, Chromo/chromo_shadow_dom	FALSE	FALSE
5	98885578	98885649	CHD1	ENSG00000153922	ENST00000284049	ENSE00003601128	98885578	98885649	17	0	0	TRUE					IPR040793, IPR038718, IPR027417, IPR025260, IPR023780, IPR023779, IPR016197, IPR014001, IPR001650, IPR000953	CDH1_2_SANT_HL1, SNF2-like_sf, P-loop_NTPase, DUF4208, Chromo_domain, Chromodomain_CS, Chromo-like_dom_sf, Helicase_ATP-bd, Helicase_C, Chromo/chromo_shadow_dom	FALSE	FALSE
5	98883088	98883237	CHD1	ENSG00000153922	ENST00000284049	ENSE00003490477	98883088	98883237	18	0	0	TRUE					IPR040793, IPR038718, IPR027417, IPR025260, IPR023780, IPR023779, IPR016197, IPR014001, IPR001650, IPR000953	CDH1_2_SANT_HL1, SNF2-like_sf, P-loop_NTPase, DUF4208, Chromo_domain, Chromodomain_CS, Chromo-like_dom_sf, Helicase_ATP-bd, Helicase_C, Chromo/chromo_shadow_dom	FALSE	FALSE
5	98881975	98882123	CHD1	ENSG00000153922	ENST00000284049	ENSE00003650889	98881975	98882123	19	0	2						IPR040793, IPR038718, IPR027417, IPR025260, IPR023780, IPR023779, IPR016197, IPR014001, IPR001650, IPR000953	CDH1_2_SANT_HL1, SNF2-like_sf, P-loop_NTPase, DUF4208, Chromo_domain, Chromodomain_CS, Chromo-like_dom_sf, Helicase_ATP-bd, Helicase_C, Chromo/chromo_shadow_dom	FALSE	FALSE
5	98881279	98881375	CHD1	ENSG00000153922	ENST00000284049	ENSE00001013092	98881279	98881375	20	2	0						IPR040793, IPR038718, IPR027417, IPR025260, IPR023780, IPR023779, IPR016197, IPR014001, IPR001650, IPR000953	CDH1_2_SANT_HL1, SNF2-like_sf, P-loop_NTPase, DUF4208, Chromo_domain, Chromodomain_CS, Chromo-like_dom_sf, Helicase_ATP-bd, Helicase_C, Chromo/chromo_shadow_dom	FALSE	FALSE
5	98881076	98881171	CHD1	ENSG00000153922	ENST00000284049	ENSE00001013105	98881076	98881171	21	0	0	TRUE					IPR040793, IPR038718, IPR027417, IPR025260, IPR023780, IPR023779, IPR016197, IPR014001, IPR001650, IPR000953	CDH1_2_SANT_HL1, SNF2-like_sf, P-loop_NTPase, DUF4208, Chromo_domain, Chromodomain_CS, Chromo-like_dom_sf, Helicase_ATP-bd, Helicase_C, Chromo/chromo_shadow_dom	FALSE	FALSE
5	98879552	98879728	CHD1	ENSG00000153922	ENST00000284049	ENSE00001013113	98879552	98879728	22	0	0	TRUE					IPR040793, IPR038718, IPR027417, IPR025260, IPR023780, IPR023779, IPR016197, IPR014001, IPR001650, IPR000953	CDH1_2_SANT_HL1, SNF2-like_sf, P-loop_NTPase, DUF4208, Chromo_domain, Chromodomain_CS, Chromo-like_dom_sf, Helicase_ATP-bd, Helicase_C, Chromo/chromo_shadow_dom	FALSE	FALSE
5	98876398	98876558	CHD1	ENSG00000153922	ENST00000284049	ENSE00001013094	98876398	98876558	23	0	2						IPR040793, IPR038718, IPR027417, IPR025260, IPR023780, IPR023779, IPR016197, IPR014001, IPR001650, IPR000953	CDH1_2_SANT_HL1, SNF2-like_sf, P-loop_NTPase, DUF4208, Chromo_domain, Chromodomain_CS, Chromo-like_dom_sf, Helicase_ATP-bd, Helicase_C, Chromo/chromo_shadow_dom	FALSE	FALSE
5	98875072	98875113	CHD1	ENSG00000153922	ENST00000284049	ENSE00001013115	98875072	98875113	24	2	2			TRUE			IPR040793, IPR038718, IPR027417, IPR025260, IPR023780, IPR023779, IPR016197, IPR014001, IPR001650, IPR000953	CDH1_2_SANT_HL1, SNF2-like_sf, P-loop_NTPase, DUF4208, Chromo_domain, Chromodomain_CS, Chromo-like_dom_sf, Helicase_ATP-bd, Helicase_C, Chromo/chromo_shadow_dom	FALSE	FALSE
5	98873593	98873723	CHD1	ENSG00000153922	ENST00000284049	ENSE00001013111	98873593	98873723	25	2	1						IPR040793, IPR038718, IPR027417, IPR025260, IPR023780, IPR023779, IPR016197, IPR014001, IPR001650, IPR000953	CDH1_2_SANT_HL1, SNF2-like_sf, P-loop_NTPase, DUF4208, Chromo_domain, Chromodomain_CS, Chromo-like_dom_sf, Helicase_ATP-bd, Helicase_C, Chromo/chromo_shadow_dom	FALSE	FALSE
5	98872417	98872555	CHD1	ENSG00000153922	ENST00000284049	ENSE00001013091	98872417	98872555	26	1	2						IPR040793, IPR038718, IPR027417, IPR025260, IPR023780, IPR023779, IPR016197, IPR014001, IPR001650, IPR000953	CDH1_2_SANT_HL1, SNF2-like_sf, P-loop_NTPase, DUF4208, Chromo_domain, Chromodomain_CS, Chromo-like_dom_sf, Helicase_ATP-bd, Helicase_C, Chromo/chromo_shadow_dom	FALSE	FALSE
5	98872051	98872201	CHD1	ENSG00000153922	ENST00000284049	ENSE00001013112	98872051	98872201	27	2	0						IPR040793, IPR038718, IPR027417, IPR025260, IPR023780, IPR023779, IPR016197, IPR014001, IPR001650, IPR000953	CDH1_2_SANT_HL1, SNF2-like_sf, P-loop_NTPase, DUF4208, Chromo_domain, Chromodomain_CS, Chromo-like_dom_sf, Helicase_ATP-bd, Helicase_C, Chromo/chromo_shadow_dom	FALSE	FALSE
5	98870687	98870803	CHD1	ENSG00000153922	ENST00000284049	ENSE00003629766	98870687	98870803	28	0	0	TRUE					IPR040793, IPR038718, IPR027417, IPR025260, IPR023780, IPR023779, IPR016197, IPR014001, IPR001650, IPR000953	CDH1_2_SANT_HL1, SNF2-like_sf, P-loop_NTPase, DUF4208, Chromo_domain, Chromodomain_CS, Chromo-like_dom_sf, Helicase_ATP-bd, Helicase_C, Chromo/chromo_shadow_dom	FALSE	FALSE
5	98869754	98869882	CHD1	ENSG00000153922	ENST00000284049	ENSE00003514723	98869754	98869882	29	0	0	TRUE					IPR040793, IPR038718, IPR027417, IPR025260, IPR023780, IPR023779, IPR016197, IPR014001, IPR001650, IPR000953	CDH1_2_SANT_HL1, SNF2-like_sf, P-loop_NTPase, DUF4208, Chromo_domain, Chromodomain_CS, Chromo-like_dom_sf, Helicase_ATP-bd, Helicase_C, Chromo/chromo_shadow_dom	FALSE	FALSE
5	98868495	98868635	CHD1	ENSG00000153922	ENST00000284049	ENSE00003646027	98868495	98868635	30	0	0	TRUE					IPR040793, IPR038718, IPR027417, IPR025260, IPR023780, IPR023779, IPR016197, IPR014001, IPR001650, IPR000953	CDH1_2_SANT_HL1, SNF2-like_sf, P-loop_NTPase, DUF4208, Chromo_domain, Chromodomain_CS, Chromo-like_dom_sf, Helicase_ATP-bd, Helicase_C, Chromo/chromo_shadow_dom	FALSE	FALSE
5	98863408	98863586	CHD1	ENSG00000153922	ENST00000284049	ENSE00003791542	98863408	98863586	31	0	2						IPR040793, IPR038718, IPR027417, IPR025260, IPR023780, IPR023779, IPR016197, IPR014001, IPR001650, IPR000953	CDH1_2_SANT_HL1, SNF2-like_sf, P-loop_NTPase, DUF4208, Chromo_domain, Chromodomain_CS, Chromo-like_dom_sf, Helicase_ATP-bd, Helicase_C, Chromo/chromo_shadow_dom	FALSE	FALSE
5	98859972	98860068	CHD1	ENSG00000153922	ENST00000284049	ENSE00003611838	98859972	98860068	32	2	0						IPR040793, IPR038718, IPR027417, IPR025260, IPR023780, IPR023779, IPR016197, IPR014001, IPR001650, IPR000953	CDH1_2_SANT_HL1, SNF2-like_sf, P-loop_NTPase, DUF4208, Chromo_domain, Chromodomain_CS, Chromo-like_dom_sf, Helicase_ATP-bd, Helicase_C, Chromo/chromo_shadow_dom	FALSE	FALSE
5	98858964	98859015	CHD1	ENSG00000153922	ENST00000284049	ENSE00003552755	98858964	98859015	33	0	1						IPR040793, IPR038718, IPR027417, IPR025260, IPR023780, IPR023779, IPR016197, IPR014001, IPR001650, IPR000953	CDH1_2_SANT_HL1, SNF2-like_sf, P-loop_NTPase, DUF4208, Chromo_domain, Chromodomain_CS, Chromo-like_dom_sf, Helicase_ATP-bd, Helicase_C, Chromo/chromo_shadow_dom	FALSE	FALSE
5	98858180	98858390	CHD1	ENSG00000153922	ENST00000284049	ENSE00003691101	98858180	98858390	34	1	2						IPR040793, IPR038718, IPR027417, IPR025260, IPR023780, IPR023779, IPR016197, IPR014001, IPR001650, IPR000953	CDH1_2_SANT_HL1, SNF2-like_sf, P-loop_NTPase, DUF4208, Chromo_domain, Chromodomain_CS, Chromo-like_dom_sf, Helicase_ATP-bd, Helicase_C, Chromo/chromo_shadow_dom	FALSE	FALSE
5	98856380	98856725	CHD1	ENSG00000153922	ENST00000284049	ENSE00002036745	98855204	98856725	35	2	-1						IPR040793, IPR038718, IPR027417, IPR025260, IPR023780, IPR023779, IPR016197, IPR014001, IPR001650, IPR000953	CDH1_2_SANT_HL1, SNF2-like_sf, P-loop_NTPase, DUF4208, Chromo_domain, Chromodomain_CS, Chromo-like_dom_sf, Helicase_ATP-bd, Helicase_C, Chromo/chromo_shadow_dom	FALSE	FALSE
5			CHD1	ENSG00000153922	ENST00000614616	ENSE00003733182	98928539	98929007	1	-1	-1						IPR040793, IPR038718, IPR027417, IPR025260, IPR023780, IPR023779, IPR016197, IPR014001, IPR001650, IPR000953	CDH1_2_SANT_HL1, SNF2-like_sf, P-loop_NTPase, DUF4208, Chromo_domain, Chromodomain_CS, Chromo-like_dom_sf, Helicase_ATP-bd, Helicase_C, Chromo/chromo_shadow_dom	FALSE	FALSE
5	98856380	98856725	CHD1	ENSG00000153922	ENST00000614616	ENSE00003749816	98853985	98856725	36	2	-1						IPR040793, IPR038718, IPR027417, IPR025260, IPR023780, IPR023779, IPR016197, IPR014001, IPR001650, IPR000953	CDH1_2_SANT_HL1, SNF2-like_sf, P-loop_NTPase, DUF4208, Chromo_domain, Chromodomain_CS, Chromo-like_dom_sf, Helicase_ATP-bd, Helicase_C, Chromo/chromo_shadow_dom	FALSE	FALSE
5	14871352	14871447	ANKH	ENSG00000154122	ENST00000284268	ENSE00001262580	14871352	14871778	1	-1	0
5	14768975	14769191	ANKH	ENSG00000154122	ENST00000284268	ENSE00001014145	14768975	14769191	2	0	1
5	14758480	14758598	ANKH	ENSG00000154122	ENST00000284268	ENSE00001014146	14758480	14758598	3	1	0
5	14755861	14755944	ANKH	ENSG00000154122	ENST00000284268	ENSE00001014140	14755861	14755944	4	0	0	TRUE
5	14751069	14751239	ANKH	ENSG00000154122	ENST00000284268	ENSE00003603984	14751069	14751239	5	0	0	TRUE
5	14749172	14749306	ANKH	ENSG00000154122	ENST00000284268	ENSE00003522016	14749172	14749306	6	0	0	TRUE
5	14745870	14745962	ANKH	ENSG00000154122	ENST00000284268	ENSE00003466281	14745870	14745962	7	0	0	TRUE
5	14741827	14741922	ANKH	ENSG00000154122	ENST00000284268	ENSE00003546082	14741827	14741922	8	0	0	TRUE
5	14716706	14716835	ANKH	ENSG00000154122	ENST00000284268	ENSE00001014139	14716706	14716835	9	0	1
5	14713544	14713667	ANKH	ENSG00000154122	ENST00000284268	ENSE00003523359	14713544	14713667	10	1	2
5	14712874	14712973	ANKH	ENSG00000154122	ENST00000284268	ENSE00003546680	14712874	14712973	11	2	0
5	14711197	14711310	ANKH	ENSG00000154122	ENST00000284268	ENSE00001323311	14704800	14711310	12	0	-1
5	14871067	14871447	ANKH	ENSG00000154122	ENST00000505140	ENSE00002048355	14870183	14871726	1	-1	-1				TRUE
5			ANKH	ENSG00000154122	ENST00000505140	ENSE00002059885	14868709	14869030	2	-1	-1
5	14768975	14769150	ANKH	ENSG00000154122	ENST00000646501	ENSE00003825791	14768975	14769150	1	2	1
5	14768297	14768541	ANKH	ENSG00000154122	ENST00000646501	ENSE00003814837	14768162	14768541	2	1	-1
5	14664826	14664977	OTULIN	ENSG00000154124	ENST00000284274	ENSE00002020207	14664718	14664977	1	-1	2						IPR023237	Otulin	FALSE	FALSE
5	14673642	14673718	OTULIN	ENSG00000154124	ENST00000284274	ENSE00001188164	14673642	14673718	2	2	1						IPR023237	Otulin	FALSE	FALSE
5	14678681	14678775	OTULIN	ENSG00000154124	ENST00000284274	ENSE00003508675	14678681	14678775	3	1	0						IPR023237	Otulin	FALSE	FALSE
5	14681464	14681607	OTULIN	ENSG00000154124	ENST00000284274	ENSE00003570529	14681464	14681607	4	0	0	TRUE					IPR023237	Otulin	FALSE	FALSE
5	14687521	14687646	OTULIN	ENSG00000154124	ENST00000284274	ENSE00003654219	14687521	14687646	5	0	0	TRUE					IPR023237	Otulin	FALSE	FALSE
5	14690039	14690308	OTULIN	ENSG00000154124	ENST00000284274	ENSE00001014156	14690039	14690308	6	0	0	TRUE					IPR023237	Otulin	FALSE	FALSE
5	14692854	14693048	OTULIN	ENSG00000154124	ENST00000284274	ENSE00001299524	14692854	14699850	7	0	-1						IPR023237	Otulin	FALSE	FALSE
5	14664826	14664977	OTULIN	ENSG00000154124	ENST00000503023	ENSE00001188169	14664664	14664977	1	-1	2
5	14678681	14678705	OTULIN	ENSG00000154124	ENST00000503023	ENSE00003541891	14678681	14678775	2	2	-1
5			OTULIN	ENSG00000154124	ENST00000503023	ENSE00003601957	14681464	14681607	3	-1	-1				TRUE
5			OTULIN	ENSG00000154124	ENST00000503023	ENSE00003692556	14687521	14687646	4	-1	-1				TRUE
5			OTULIN	ENSG00000154124	ENST00000503023	ENSE00002051950	14690039	14690270	5	-1	-1
5	14681550	14681607	OTULIN	ENSG00000154124	ENST00000506417	ENSE00002020638	14681550	14681607	1	2	0
5	14692854	14693048	OTULIN	ENSG00000154124	ENST00000506417	ENSE00002047301	14692854	14693400	2	0	-1
5	14678756	14678775	OTULIN	ENSG00000154124	ENST00000514913	ENSE00002053530	14678756	14678775	1	1	0
5	14681464	14681624	OTULIN	ENSG00000154124	ENST00000514913	ENSE00002028065	14681464	14681624	2	0	2
5	14687521	14687539	OTULIN	ENSG00000154124	ENST00000514913	ENSE00003482673	14687521	14687646	3	2	-1
5			OTULIN	ENSG00000154124	ENST00000514913	ENSE00002067870	14690039	14690151	4	-1	-1
5	16616652	16616971	RETREG1	ENSG00000154153	ENST00000306320	ENSE00002055885	16616652	16617058	1	-1	2						IPR043384	RETREG1/3	FALSE	FALSE
5	16571996	16572102	RETREG1	ENSG00000154153	ENST00000306320	ENSE00001433417	16571996	16572102	2	2	1						IPR043384	RETREG1/3	FALSE	FALSE
5	16565763	16565793	RETREG1	ENSG00000154153	ENST00000306320	ENSE00001430782	16565763	16565793	3	1	2						IPR043384	RETREG1/3	FALSE	FALSE
5	16483346	16483472	RETREG1	ENSG00000154153	ENST00000306320	ENSE00003559616	16483346	16483472	4	2	0						IPR043384	RETREG1/3	FALSE	FALSE
5	16481009	16481093	RETREG1	ENSG00000154153	ENST00000306320	ENSE00003506696	16481009	16481093	5	0	1						IPR043384	RETREG1/3	FALSE	FALSE
5	16478850	16478987	RETREG1	ENSG00000154153	ENST00000306320	ENSE00003621435	16478850	16478987	6	1	1		TRUE				IPR043384	RETREG1/3	FALSE	FALSE
5	16478034	16478098	RETREG1	ENSG00000154153	ENST00000306320	ENSE00003588872	16478034	16478098	7	1	0						IPR043384	RETREG1/3	FALSE	FALSE
5	16477662	16477788	RETREG1	ENSG00000154153	ENST00000306320	ENSE00003606051	16477662	16477788	8	0	1
5	16474741	16475234	RETREG1	ENSG00000154153	ENST00000306320	ENSE00002034872	16473054	16475234	9	1	-1						IPR043384	RETREG1/3	FALSE	FALSE
5	16508578	16508612	RETREG1	ENSG00000154153	ENST00000399793	ENSE00001540209	16508578	16508998	1	-1	2						IPR043384	RETREG1/3	FALSE	FALSE
5	16474741	16475234	RETREG1	ENSG00000154153	ENST00000399793	ENSE00002086008	16473053	16475234	7	1	-1						IPR043384	RETREG1/3	FALSE	FALSE
5	16478034	16478065	RETREG1	ENSG00000154153	ENST00000510362	ENSE00002035771	16478034	16478065	1	1	0
5	16474741	16475234	RETREG1	ENSG00000154153	ENST00000510362	ENSE00002023778	16474649	16475234	3	1	-1
5			RETREG1	ENSG00000154153	ENST00000510362	ENSE00002040610	16473038	16473346	4	-1	-1
5			CDH12	ENSG00000154162	ENST00000382254	ENSE00001491433	22853058	22853344	1	-1	-1				TRUE		IPR039808, IPR027397, IPR020894, IPR015919, IPR002126	Cadherin, Catenin_binding_dom_sf, Cadherin_CS, Cadherin-like_sf, Cadherin-like_dom	FALSE	FALSE
5			CDH12	ENSG00000154162	ENST00000382254	ENSE00001406275	22405257	22405351	3	-1	-1				TRUE		IPR039808, IPR027397, IPR020894, IPR015919, IPR002126	Cadherin, Catenin_binding_dom_sf, Cadherin_CS, Cadherin-like_sf, Cadherin-like_dom	FALSE	FALSE
5	22078446	22078676	CDH12	ENSG00000154162	ENST00000382254	ENSE00003525376	22078446	22078862	5	-1	0						IPR039808, IPR027397, IPR020894, IPR015919, IPR002126	Cadherin, Catenin_binding_dom_sf, Cadherin_CS, Cadherin-like_sf, Cadherin-like_dom	FALSE	FALSE
5	21975091	21975385	CDH12	ENSG00000154162	ENST00000382254	ENSE00003535159	21975091	21975385	6	0	1						IPR039808, IPR027397, IPR020894, IPR015919, IPR002126	Cadherin, Catenin_binding_dom_sf, Cadherin_CS, Cadherin-like_sf, Cadherin-like_dom	FALSE	FALSE
5	21854671	21854790	CDH12	ENSG00000154162	ENST00000382254	ENSE00003694264	21854671	21854790	7	1	1		TRUE				IPR039808, IPR027397, IPR020894, IPR015919, IPR002126	Cadherin, Catenin_binding_dom_sf, Cadherin_CS, Cadherin-like_sf, Cadherin-like_dom	FALSE	FALSE
5	21842161	21842328	CDH12	ENSG00000154162	ENST00000382254	ENSE00003462950	21842161	21842328	8	1	1		TRUE				IPR039808, IPR027397, IPR020894, IPR015919, IPR002126	Cadherin, Catenin_binding_dom_sf, Cadherin_CS, Cadherin-like_sf, Cadherin-like_dom	FALSE	FALSE
5	21816945	21817132	CDH12	ENSG00000154162	ENST00000382254	ENSE00003675761	21816945	21817132	9	1	0						IPR039808, IPR027397, IPR020894, IPR015919, IPR002126, IPR000233, IPR039808, IPR027397, IPR020894, IPR015919, IPR002126	Cadherin, Catenin_binding_dom_sf, Cadherin_CS, Cadherin-like_sf, Cadherin-like_dom, Cadherin_cytoplasmic-dom, Cadherin, Catenin_binding_dom_sf, Cadherin_CS, Cadherin-like_sf, Cadherin-like_dom	FALSE	FALSE
5	21802167	21802420	CDH12	ENSG00000154162	ENST00000382254	ENSE00003462989	21802167	21802420	10	0	2						IPR039808, IPR027397, IPR020894, IPR015919, IPR002126	Cadherin, Catenin_binding_dom_sf, Cadherin_CS, Cadherin-like_sf, Cadherin-like_dom	FALSE	FALSE
5	21783358	21783494	CDH12	ENSG00000154162	ENST00000382254	ENSE00003625935	21783358	21783494	11	2	1						IPR039808, IPR027397, IPR020894, IPR015919, IPR002126	Cadherin, Catenin_binding_dom_sf, Cadherin_CS, Cadherin-like_sf, Cadherin-like_dom	FALSE	FALSE
5	21764978	21765099	CDH12	ENSG00000154162	ENST00000382254	ENSE00003529986	21764978	21765099	12	1	0						IPR039808, IPR027397, IPR020894, IPR015919, IPR002126	Cadherin, Catenin_binding_dom_sf, Cadherin_CS, Cadherin-like_sf, Cadherin-like_dom	FALSE	FALSE
5	21760558	21760675	CDH12	ENSG00000154162	ENST00000382254	ENSE00003465765	21760558	21760675	13	0	1						IPR039808, IPR027397, IPR020894, IPR015919, IPR002126	Cadherin, Catenin_binding_dom_sf, Cadherin_CS, Cadherin-like_sf, Cadherin-like_dom	FALSE	FALSE
5	21755591	21755842	CDH12	ENSG00000154162	ENST00000382254	ENSE00003632046	21755591	21755842	14	1	1		TRUE				IPR039808, IPR027397, IPR020894, IPR015919, IPR002126	Cadherin, Catenin_binding_dom_sf, Cadherin_CS, Cadherin-like_sf, Cadherin-like_dom	FALSE	FALSE
5	21751737	21752236	CDH12	ENSG00000154162	ENST00000382254	ENSE00002072306	21750673	21752236	15	1	-1						IPR039808, IPR027397, IPR020894, IPR015919, IPR002126	Cadherin, Catenin_binding_dom_sf, Cadherin_CS, Cadherin-like_sf, Cadherin-like_dom	FALSE	FALSE
5			CDH12	ENSG00000154162	ENST00000504376	ENSE00002021456	22853058	22853341	1	-1	-1				TRUE		IPR039808, IPR027397, IPR020894, IPR015919, IPR002126	Cadherin, Catenin_binding_dom_sf, Cadherin_CS, Cadherin-like_sf, Cadherin-like_dom	FALSE	FALSE
5			CDH12	ENSG00000154162	ENST00000504376	ENSE00001404736	22505270	22505364	2	-1	-1				TRUE		IPR039808, IPR027397, IPR020894, IPR015919, IPR002126	Cadherin, Catenin_binding_dom_sf, Cadherin_CS, Cadherin-like_sf, Cadherin-like_dom	FALSE	FALSE
5			CDH12	ENSG00000154162	ENST00000504376	ENSE00001402656	22212498	22212643	3	-1	-1						IPR039808, IPR027397, IPR020894, IPR015919, IPR002126	Cadherin, Catenin_binding_dom_sf, Cadherin_CS, Cadherin-like_sf, Cadherin-like_dom	FALSE	FALSE
5			CDH12	ENSG00000154162	ENST00000522262	ENSE00002099901	22213556	22213750	1	-1	-1				TRUE		IPR039808, IPR027397, IPR020894, IPR015919, IPR002126	Cadherin, Catenin_binding_dom_sf, Cadherin_CS, Cadherin-like_sf, Cadherin-like_dom	FALSE	FALSE
5			CDH12	ENSG00000154162	ENST00000522262	ENSE00002105118	22212498	22212639	2	-1	-1						IPR039808, IPR027397, IPR020894, IPR015919, IPR002126	Cadherin, Catenin_binding_dom_sf, Cadherin_CS, Cadherin-like_sf, Cadherin-like_dom	FALSE	FALSE
5	21751737	21752236	CDH12	ENSG00000154162	ENST00000522262	ENSE00002129153	21751497	21752236	12	1	-1						IPR039808, IPR027397, IPR020894, IPR015919, IPR002126	Cadherin, Catenin_binding_dom_sf, Cadherin_CS, Cadherin-like_sf, Cadherin-like_dom	FALSE	FALSE
5	126423607	126423689	GRAMD2B	ENSG00000155324	ENST00000285689	ENSE00003891750	126423409	126423689	1	-1	2						IPR011993	PH-like_dom_sf	FALSE	FALSE
5	126465426	126465545	GRAMD2B	ENSG00000155324	ENST00000285689	ENSE00003623250	126465426	126465545	2	2	2			TRUE			IPR011993	PH-like_dom_sf	FALSE	FALSE
5	126469677	126469788	GRAMD2B	ENSG00000155324	ENST00000285689	ENSE00003627144	126469677	126469788	3	2	0						IPR011993	PH-like_dom_sf	FALSE	FALSE
5	126472238	126472304	GRAMD2B	ENSG00000155324	ENST00000285689	ENSE00003548430	126472238	126472304	4	0	1						IPR011993	PH-like_dom_sf	FALSE	FALSE
5	126473265	126473368	GRAMD2B	ENSG00000155324	ENST00000285689	ENSE00003661636	126473265	126473368	5	1	0						IPR011993	PH-like_dom_sf	FALSE	FALSE
5	126477692	126477787	GRAMD2B	ENSG00000155324	ENST00000285689	ENSE00003631851	126477692	126477787	6	0	0	TRUE					IPR011993	PH-like_dom_sf	FALSE	FALSE
5	126480456	126480527	GRAMD2B	ENSG00000155324	ENST00000285689	ENSE00003483617	126480456	126480527	7	0	0	TRUE					IPR011993	PH-like_dom_sf	FALSE	FALSE
5	126480627	126480707	GRAMD2B	ENSG00000155324	ENST00000285689	ENSE00003549040	126480627	126480707	8	0	0	TRUE					IPR011993	PH-like_dom_sf	FALSE	FALSE
5	126483463	126483574	GRAMD2B	ENSG00000155324	ENST00000285689	ENSE00003521306	126483463	126483574	9	0	1						IPR011993	PH-like_dom_sf	FALSE	FALSE
5	126484402	126484524	GRAMD2B	ENSG00000155324	ENST00000285689	ENSE00003516811	126484402	126484524	10	1	1		TRUE				IPR011993	PH-like_dom_sf	FALSE	FALSE
5	126485686	126485773	GRAMD2B	ENSG00000155324	ENST00000285689	ENSE00003603345	126485686	126485773	11	1	2						IPR011993	PH-like_dom_sf	FALSE	FALSE
5	126486873	126486977	GRAMD2B	ENSG00000155324	ENST00000285689	ENSE00003565225	126486873	126486977	12	2	2			TRUE			IPR011993	PH-like_dom_sf	FALSE	FALSE
5	126488799	126488892	GRAMD2B	ENSG00000155324	ENST00000285689	ENSE00003476534	126488799	126488892	13	2	0						IPR011993	PH-like_dom_sf	FALSE	FALSE
5	126492915	126492956	GRAMD2B	ENSG00000155324	ENST00000285689	ENSE00003891959	126492915	126494364	14	0	-1						IPR011993	PH-like_dom_sf	FALSE	FALSE
5			GRAMD2B	ENSG00000155324	ENST00000502348	ENSE00002061681	126462345	126462442	1	-1	-1				TRUE		IPR011993	PH-like_dom_sf	FALSE	FALSE
5			GRAMD2B	ENSG00000155324	ENST00000502348	ENSE00003595646	126465426	126465545	2	-1	-1				TRUE		IPR011993	PH-like_dom_sf	FALSE	FALSE
5			GRAMD2B	ENSG00000155324	ENST00000502348	ENSE00003535506	126469677	126469788	3	-1	-1				TRUE		IPR011993	PH-like_dom_sf	FALSE	FALSE
5	126472250	126472304	GRAMD2B	ENSG00000155324	ENST00000502348	ENSE00003621669	126472238	126472304	4	-1	1						IPR011993	PH-like_dom_sf	FALSE	FALSE
5	126492915	126492956	GRAMD2B	ENSG00000155324	ENST00000502348	ENSE00002074513	126492915	126493005	14	0	-1						IPR011993	PH-like_dom_sf	FALSE	FALSE
5			GRAMD2B	ENSG00000155324	ENST00000511134	ENSE00002045960	126465155	126465220	1	-1	-1				TRUE		IPR011993	PH-like_dom_sf	FALSE	FALSE
5	126465391	126465545	GRAMD2B	ENSG00000155324	ENST00000511134	ENSE00003471787	126465377	126465545	2	-1	2						IPR011993	PH-like_dom_sf	FALSE	FALSE
5	126492915	126492956	GRAMD2B	ENSG00000155324	ENST00000511134	ENSE00002086189	126492915	126493202	14	0	-1						IPR011993	PH-like_dom_sf	FALSE	FALSE
5	126360332	126360459	GRAMD2B	ENSG00000155324	ENST00000513040	ENSE00002084123	126360132	126360459	1	-1	2						IPR011993	PH-like_dom_sf	FALSE	FALSE
5	126492915	126492956	GRAMD2B	ENSG00000155324	ENST00000513040	ENSE00002061502	126492915	126493608	14	0	-1						IPR011993	PH-like_dom_sf	FALSE	FALSE
5	126423607	126423689	GRAMD2B	ENSG00000155324	ENST00000515200	ENSE00001126254	126423146	126423689	1	-1	2						IPR011993	PH-like_dom_sf	FALSE	FALSE
5	126466294	126466336	GRAMD2B	ENSG00000155324	ENST00000515200	ENSE00003598942	126466294	126466336	3	2	0						IPR011993	PH-like_dom_sf	FALSE	FALSE
5	126484399	126484524	GRAMD2B	ENSG00000155324	ENST00000515200	ENSE00002078813	126484399	126484524	10	1	1						IPR011993	PH-like_dom_sf	FALSE	FALSE
5	126492915	126492956	GRAMD2B	ENSG00000155324	ENST00000515200	ENSE00001126245	126492915	126494371	14	0	-1						IPR011993	PH-like_dom_sf	FALSE	FALSE
5	126423626	126423689	GRAMD2B	ENSG00000155324	ENST00000542322	ENSE00003517810	126423177	126423689	1	-1	1						IPR011993	PH-like_dom_sf	FALSE	FALSE
5	126465426	126465545	GRAMD2B	ENSG00000155324	ENST00000542322	ENSE00003483505	126465426	126465545	2	1	1		TRUE				IPR011993	PH-like_dom_sf	FALSE	FALSE
5	126466294	126466336	GRAMD2B	ENSG00000155324	ENST00000542322	ENSE00003524036	126466294	126466336	3	1	2						IPR011993	PH-like_dom_sf	FALSE	FALSE
5	126492915	126492956	GRAMD2B	ENSG00000155324	ENST00000542322	ENSE00002216170	126492915	126494161	15	0	-1						IPR011993	PH-like_dom_sf	FALSE	FALSE
5			GRAMD2B	ENSG00000155324	ENST00000544396	ENSE00003526696	126423177	126423689	1	-1	-1				TRUE		IPR011993	PH-like_dom_sf	FALSE	FALSE
5	126465543	126465545	GRAMD2B	ENSG00000155324	ENST00000544396	ENSE00003562272	126465426	126465545	2	-1	0						IPR011993	PH-like_dom_sf	FALSE	FALSE
5	133026497	133026537	ZCCHC10	ENSG00000155329	ENST00000324170	ENSE00001899497	133026497	133026604	1	-1	2						IPR039715	ZCCHC10	FALSE	FALSE
5	133006759	133006920	ZCCHC10	ENSG00000155329	ENST00000324170	ENSE00003497848	133006759	133006920	2	2	2			TRUE			IPR039715	ZCCHC10	FALSE	FALSE
5	133000132	133000173	ZCCHC10	ENSG00000155329	ENST00000324170	ENSE00003640392	133000132	133000173	3	2	2			TRUE			IPR039715	ZCCHC10	FALSE	FALSE
5	132998583	132998850	ZCCHC10	ENSG00000155329	ENST00000324170	ENSE00001811879	132996985	132998850	4	2	-1						IPR039715	ZCCHC10	FALSE	FALSE
5	133026497	133026537	ZCCHC10	ENSG00000155329	ENST00000355372	ENSE00003622853	133026497	133026549	1	-1	2						IPR039715	ZCCHC10	FALSE	FALSE
5	133022841	133022906	ZCCHC10	ENSG00000155329	ENST00000355372	ENSE00001430540	133022841	133022906	2	2	2			TRUE			IPR039715	ZCCHC10	FALSE	FALSE
5	132998583	132998832	ZCCHC10	ENSG00000155329	ENST00000355372	ENSE00001123734	132996996	132998832	5	2	-1						IPR039715	ZCCHC10	FALSE	FALSE
5	133000132	133000201	ZCCHC10	ENSG00000155329	ENST00000509008	ENSE00003464192	133000132	133000201	3	2	0						IPR039715	ZCCHC10	FALSE	FALSE
5	132998845	132998850	ZCCHC10	ENSG00000155329	ENST00000509008	ENSE00002078323	132998528	132998850	4	0	-1						IPR039715	ZCCHC10	FALSE	FALSE
5	132998845	132998850	ZCCHC10	ENSG00000155329	ENST00000513541	ENSE00002068434	132998408	132998850	5	0	-1						IPR039715	ZCCHC10	FALSE	FALSE
5	133026497	133026537	ZCCHC10	ENSG00000155329	ENST00000513848	ENSE00002074378	133026497	133026571	1	-1	2						IPR039715	ZCCHC10	FALSE	FALSE
5	132998583	132998850	ZCCHC10	ENSG00000155329	ENST00000513848	ENSE00002067639	132998212	132998850	3	2	-1						IPR039715	ZCCHC10	FALSE	FALSE
5	154712926	154713130	LARP1	ENSG00000155506	ENST00000336314	ENSE00001204864	154712843	154713130	1	-1	1						IPR036390, IPR036388, IPR006630	WH_DNA-bd_sf, WH-like_DNA-bd_sf, La_HTH	FALSE	FALSE
5	154790325	154790386	LARP1	ENSG00000155506	ENST00000336314	ENSE00003671137	154790325	154790386	2	1	0						IPR036390, IPR036388, IPR006630	WH_DNA-bd_sf, WH-like_DNA-bd_sf, La_HTH	FALSE	FALSE
5	154790645	154790710	LARP1	ENSG00000155506	ENST00000336314	ENSE00003504224	154790645	154790710	3	0	0	TRUE					IPR036390, IPR036388, IPR006630	WH_DNA-bd_sf, WH-like_DNA-bd_sf, La_HTH	FALSE	FALSE
5	154792622	154792796	LARP1	ENSG00000155506	ENST00000336314	ENSE00003668223	154792622	154792796	4	0	1						IPR036390, IPR036388, IPR006630	WH_DNA-bd_sf, WH-like_DNA-bd_sf, La_HTH	FALSE	FALSE
5	154793595	154793723	LARP1	ENSG00000155506	ENST00000336314	ENSE00003582483	154793595	154793723	5	1	1		TRUE				IPR036390, IPR036388, IPR006630	WH_DNA-bd_sf, WH-like_DNA-bd_sf, La_HTH	FALSE	FALSE
5	154793800	154794000	LARP1	ENSG00000155506	ENST00000336314	ENSE00003548035	154793800	154794000	6	1	1		TRUE				IPR036390, IPR036388, IPR006630	WH_DNA-bd_sf, WH-like_DNA-bd_sf, La_HTH	FALSE	FALSE
5	154794100	154794262	LARP1	ENSG00000155506	ENST00000336314	ENSE00001221074	154794100	154794262	7	1	2						IPR036390, IPR036388, IPR006630	WH_DNA-bd_sf, WH-like_DNA-bd_sf, La_HTH	FALSE	FALSE
5	154795175	154795319	LARP1	ENSG00000155506	ENST00000336314	ENSE00003570586	154795175	154795319	8	2	0						IPR036390, IPR036388, IPR006630	WH_DNA-bd_sf, WH-like_DNA-bd_sf, La_HTH	FALSE	FALSE
5	154799591	154799759	LARP1	ENSG00000155506	ENST00000336314	ENSE00003566706	154799591	154799759	9	0	1						IPR036390, IPR036388, IPR006630	WH_DNA-bd_sf, WH-like_DNA-bd_sf, La_HTH	FALSE	FALSE
5	154799873	154800042	LARP1	ENSG00000155506	ENST00000336314	ENSE00003568394	154799873	154800042	10	1	0						IPR036390, IPR036388, IPR006630	WH_DNA-bd_sf, WH-like_DNA-bd_sf, La_HTH	FALSE	FALSE
5	154802007	154802399	LARP1	ENSG00000155506	ENST00000336314	ENSE00001221050	154802007	154802399	11	0	0	TRUE					IPR036390, IPR036388, IPR006630	WH_DNA-bd_sf, WH-like_DNA-bd_sf, La_HTH	FALSE	FALSE
5	154803290	154803413	LARP1	ENSG00000155506	ENST00000336314	ENSE00001220908	154803290	154803413	12	0	1						IPR036390, IPR036388, IPR006630	WH_DNA-bd_sf, WH-like_DNA-bd_sf, La_HTH	FALSE	FALSE
5	154803540	154803745	LARP1	ENSG00000155506	ENST00000336314	ENSE00001220897	154803540	154803745	13	1	0						IPR036390, IPR036388, IPR006630	WH_DNA-bd_sf, WH-like_DNA-bd_sf, La_HTH	FALSE	FALSE
5	154804201	154804307	LARP1	ENSG00000155506	ENST00000336314	ENSE00001221032	154804201	154804307	14	0	2						IPR036390, IPR036388, IPR006630	WH_DNA-bd_sf, WH-like_DNA-bd_sf, La_HTH	FALSE	FALSE
5	154805881	154806032	LARP1	ENSG00000155506	ENST00000336314	ENSE00001220883	154805881	154806032	15	2	1						IPR036390, IPR036388, IPR006630	WH_DNA-bd_sf, WH-like_DNA-bd_sf, La_HTH	FALSE	FALSE
5	154808459	154808603	LARP1	ENSG00000155506	ENST00000336314	ENSE00003611966	154808459	154808603	16	1	2						IPR036390, IPR036388, IPR006630	WH_DNA-bd_sf, WH-like_DNA-bd_sf, La_HTH	FALSE	FALSE
5	154811247	154811356	LARP1	ENSG00000155506	ENST00000336314	ENSE00001127197	154811247	154811356	17	2	1						IPR036390, IPR036388, IPR006630	WH_DNA-bd_sf, WH-like_DNA-bd_sf, La_HTH	FALSE	FALSE
5	154811513	154811640	LARP1	ENSG00000155506	ENST00000336314	ENSE00001127188	154811513	154811640	18	1	0						IPR036390, IPR036388, IPR006630	WH_DNA-bd_sf, WH-like_DNA-bd_sf, La_HTH	FALSE	FALSE
5	154813887	154814096	LARP1	ENSG00000155506	ENST00000336314	ENSE00001859308	154813887	154817605	19	0	-1						IPR036390, IPR036388, IPR006630	WH_DNA-bd_sf, WH-like_DNA-bd_sf, La_HTH	FALSE	FALSE
5	154755758	154756193	LARP1	ENSG00000155506	ENST00000518297	ENSE00002099281	154755377	154756193	1	-1	1						IPR036390, IPR036388, IPR006630	WH_DNA-bd_sf, WH-like_DNA-bd_sf, La_HTH	FALSE	FALSE
5	154794210	154794262	LARP1	ENSG00000155506	ENST00000518742	ENSE00002099722	154794210	154794262	1	0	2						IPR036390, IPR036388	WH_DNA-bd_sf, WH-like_DNA-bd_sf	FALSE	FALSE
5	154799900	154800042	LARP1	ENSG00000155506	ENST00000518742	ENSE00002121471	154799900	154800042	4	1	0						IPR036390, IPR036388	WH_DNA-bd_sf, WH-like_DNA-bd_sf	FALSE	FALSE
5	154802007	154802083	LARP1	ENSG00000155506	ENST00000518742	ENSE00002102057	154802007	154802083	5	0	2						IPR036390, IPR036388	WH_DNA-bd_sf, WH-like_DNA-bd_sf	FALSE	FALSE
5	154792733	154792796	LARP1	ENSG00000155506	ENST00000523163	ENSE00002138379	154792733	154792796	1	0	1						IPR036390, IPR036388	WH_DNA-bd_sf, WH-like_DNA-bd_sf	FALSE	FALSE
5	154802007	154802009	LARP1	ENSG00000155506	ENST00000523163	ENSE00002430339	154802007	154802009	7	0	0						IPR036390, IPR036388	WH_DNA-bd_sf, WH-like_DNA-bd_sf	FALSE	FALSE
5			LARP1	ENSG00000155506	ENST00000524248	ENSE00002102634	154757174	154757290	1	-1	-1						IPR036390, IPR036388	WH_DNA-bd_sf, WH-like_DNA-bd_sf	FALSE	FALSE
5			LARP1	ENSG00000155506	ENST00000524248	ENSE00003579668	154790325	154790386	2	-1	-1				TRUE		IPR036390, IPR036388	WH_DNA-bd_sf, WH-like_DNA-bd_sf	FALSE	FALSE
5			LARP1	ENSG00000155506	ENST00000524248	ENSE00003617050	154790645	154790710	3	-1	-1				TRUE		IPR036390, IPR036388	WH_DNA-bd_sf, WH-like_DNA-bd_sf	FALSE	FALSE
5	154792673	154792796	LARP1	ENSG00000155506	ENST00000524248	ENSE00003513561	154792622	154792796	4	-1	1						IPR036390, IPR036388	WH_DNA-bd_sf, WH-like_DNA-bd_sf	FALSE	FALSE
5	154804201	154804208	LARP1	ENSG00000155506	ENST00000524248	ENSE00002499979	154804201	154804208	14	0	2						IPR036390, IPR036388	WH_DNA-bd_sf, WH-like_DNA-bd_sf	FALSE	FALSE
5			CNOT8	ENSG00000155508	ENST00000285896	ENSE00002109928	154858627	154858768	1	-1	-1						IPR039637, IPR036397, IPR027212, IPR012337	CNOT7/CNOT8/Pop2, RNaseH_sf, Cnot8, RNaseH-like_sf	FALSE	FALSE
5	154863279	154863395	CNOT8	ENSG00000155508	ENST00000285896	ENSE00003616901	154863207	154863395	2	-1	0						IPR039637, IPR036397, IPR027212, IPR012337	CNOT7/CNOT8/Pop2, RNaseH_sf, Cnot8, RNaseH-like_sf	FALSE	FALSE
5	154865192	154865385	CNOT8	ENSG00000155508	ENST00000285896	ENSE00003505608	154865192	154865385	3	0	2						IPR039637, IPR036397, IPR027212, IPR012337	CNOT7/CNOT8/Pop2, RNaseH_sf, Cnot8, RNaseH-like_sf	FALSE	FALSE
5	154870661	154870822	CNOT8	ENSG00000155508	ENST00000285896	ENSE00003685454	154870661	154870822	4	2	2			TRUE			IPR039637, IPR036397, IPR027212, IPR012337	CNOT7/CNOT8/Pop2, RNaseH_sf, Cnot8, RNaseH-like_sf	FALSE	FALSE
5	154871730	154871874	CNOT8	ENSG00000155508	ENST00000285896	ENSE00003603360	154871730	154871874	5	2	0						IPR039637, IPR036397, IPR027212, IPR012337	CNOT7/CNOT8/Pop2, RNaseH_sf, Cnot8, RNaseH-like_sf	FALSE	FALSE
5	154872541	154872651	CNOT8	ENSG00000155508	ENST00000285896	ENSE00003537719	154872541	154872651	6	0	0	TRUE					IPR039637, IPR036397, IPR027212, IPR012337	CNOT7/CNOT8/Pop2, RNaseH_sf, Cnot8, RNaseH-like_sf	FALSE	FALSE
5	154875290	154875439	CNOT8	ENSG00000155508	ENST00000285896	ENSE00001021164	154875290	154876792	7	0	-1						IPR039637, IPR036397, IPR027212, IPR012337	CNOT7/CNOT8/Pop2, RNaseH_sf, Cnot8, RNaseH-like_sf	FALSE	FALSE
5			CNOT8	ENSG00000155508	ENST00000403027	ENSE00002120723	154858517	154858816	1	-1	-1						IPR039637, IPR036397, IPR027212, IPR012337	CNOT7/CNOT8/Pop2, RNaseH_sf, Cnot8, RNaseH-like_sf	FALSE	FALSE
5			CNOT8	ENSG00000155508	ENST00000517568	ENSE00002102048	154858537	154858801	1	-1	-1						IPR039637, IPR036397, IPR027212, IPR012337	CNOT7/CNOT8/Pop2, RNaseH_sf, Cnot8, RNaseH-like_sf	FALSE	FALSE
5	154870661	154870704	CNOT8	ENSG00000155508	ENST00000517568	ENSE00002092315	154870661	154870704	4	2	1						IPR039637, IPR036397, IPR027212, IPR012337	CNOT7/CNOT8/Pop2, RNaseH_sf, Cnot8, RNaseH-like_sf	FALSE	FALSE
5			CNOT8	ENSG00000155508	ENST00000517876	ENSE00002134059	154858252	154858525	1	-1	-1						IPR039637, IPR036397, IPR027212, IPR012337	CNOT7/CNOT8/Pop2, RNaseH_sf, Cnot8, RNaseH-like_sf	FALSE	FALSE
5			CNOT8	ENSG00000155508	ENST00000517876	ENSE00002097614	154858639	154858768	2	-1	-1						IPR039637, IPR036397, IPR027212, IPR012337	CNOT7/CNOT8/Pop2, RNaseH_sf, Cnot8, RNaseH-like_sf	FALSE	FALSE
5			CNOT8	ENSG00000155508	ENST00000518028	ENSE00002107172	154858635	154858768	1	-1	-1				TRUE		IPR039637, IPR036397, IPR027212	CNOT7/CNOT8/Pop2, RNaseH_sf, Cnot8	FALSE	FALSE
5			CNOT8	ENSG00000155508	ENST00000518028	ENSE00002139373	154859353	154859496	2	-1	-1						IPR039637, IPR036397, IPR027212	CNOT7/CNOT8/Pop2, RNaseH_sf, Cnot8	FALSE	FALSE
5	154865192	154865240	CNOT8	ENSG00000155508	ENST00000518028	ENSE00002105959	154865192	154865240	4	0	1						IPR039637, IPR036397, IPR027212	CNOT7/CNOT8/Pop2, RNaseH_sf, Cnot8	FALSE	FALSE
5			CNOT8	ENSG00000155508	ENST00000518775	ENSE00002097902	154858662	154858833	1	-1	-1						IPR039637, IPR036397, IPR027212, IPR012337	CNOT7/CNOT8/Pop2, RNaseH_sf, Cnot8, RNaseH-like_sf	FALSE	FALSE
5	154875290	154875398	CNOT8	ENSG00000155508	ENST00000518775	ENSE00002117087	154875290	154875398	6	0	1						IPR039637, IPR036397, IPR027212, IPR012337	CNOT7/CNOT8/Pop2, RNaseH_sf, Cnot8, RNaseH-like_sf	FALSE	FALSE
5			CNOT8	ENSG00000155508	ENST00000519211	ENSE00002092394	154858482	154858543	1	-1	-1						IPR039637, IPR036397, IPR027212, IPR012337	CNOT7/CNOT8/Pop2, RNaseH_sf, Cnot8, RNaseH-like_sf	FALSE	FALSE
5	154870661	154870705	CNOT8	ENSG00000155508	ENST00000519211	ENSE00002137081	154870661	154870705	5	2	2						IPR039637, IPR036397, IPR027212, IPR012337	CNOT7/CNOT8/Pop2, RNaseH_sf, Cnot8, RNaseH-like_sf	FALSE	FALSE
5			CNOT8	ENSG00000155508	ENST00000519394	ENSE00002125572	154858654	154858816	1	-1	-1						IPR039637, IPR036397, IPR027212, IPR012337	CNOT7/CNOT8/Pop2, RNaseH_sf, Cnot8, RNaseH-like_sf	FALSE	FALSE
5	154863279	154863395	CNOT8	ENSG00000155508	ENST00000519394	ENSE00002103183	154863212	154863395	2	-1	0						IPR039637, IPR036397, IPR027212, IPR012337	CNOT7/CNOT8/Pop2, RNaseH_sf, Cnot8, RNaseH-like_sf	FALSE	FALSE
5	154865192	154865344	CNOT8	ENSG00000155508	ENST00000519394	ENSE00002091729	154865192	154865344	3	0	0						IPR039637, IPR036397, IPR027212, IPR012337	CNOT7/CNOT8/Pop2, RNaseH_sf, Cnot8, RNaseH-like_sf	FALSE	FALSE
5			CNOT8	ENSG00000155508	ENST00000519404	ENSE00002131732	154858652	154858768	1	-1	-1						IPR039637, IPR036397, IPR027212, IPR012337	CNOT7/CNOT8/Pop2, RNaseH_sf, Cnot8, RNaseH-like_sf	FALSE	FALSE
5	154875290	154875439	CNOT8	ENSG00000155508	ENST00000519404	ENSE00002105379	154875290	154875478	6	0	-1						IPR039637, IPR036397, IPR027212, IPR012337	CNOT7/CNOT8/Pop2, RNaseH_sf, Cnot8, RNaseH-like_sf	FALSE	FALSE
5			CNOT8	ENSG00000155508	ENST00000519430	ENSE00002118285	154858625	154858768	1	-1	-1				TRUE		IPR039637, IPR036397, IPR027212	CNOT7/CNOT8/Pop2, RNaseH_sf, Cnot8	FALSE	FALSE
5			CNOT8	ENSG00000155508	ENST00000519430	ENSE00002138397	154859695	154859873	2	-1	-1						IPR039637, IPR036397, IPR027212	CNOT7/CNOT8/Pop2, RNaseH_sf, Cnot8	FALSE	FALSE
5	154865192	154865241	CNOT8	ENSG00000155508	ENST00000519430	ENSE00002123286	154865192	154865241	4	0	2						IPR039637, IPR036397, IPR027212	CNOT7/CNOT8/Pop2, RNaseH_sf, Cnot8	FALSE	FALSE
5			CNOT8	ENSG00000155508	ENST00000519903	ENSE00002136656	154858517	154858543	1	-1	-1						IPR039637, IPR036397, IPR027212	CNOT7/CNOT8/Pop2, RNaseH_sf, Cnot8	FALSE	FALSE
5			CNOT8	ENSG00000155508	ENST00000519903	ENSE00002119424	154858639	154858801	2	-1	-1				TRUE		IPR039637, IPR036397, IPR027212	CNOT7/CNOT8/Pop2, RNaseH_sf, Cnot8	FALSE	FALSE
5			CNOT8	ENSG00000155508	ENST00000519903	ENSE00003530539	154865192	154865385	3	-1	-1				TRUE		IPR039637, IPR036397, IPR027212	CNOT7/CNOT8/Pop2, RNaseH_sf, Cnot8	FALSE	FALSE
5	154870668	154870822	CNOT8	ENSG00000155508	ENST00000519903	ENSE00003490517	154870661	154870822	4	-1	2						IPR039637, IPR036397, IPR027212, IPR012337	CNOT7/CNOT8/Pop2, RNaseH_sf, Cnot8, RNaseH-like_sf	FALSE	FALSE
5	154871730	154871831	CNOT8	ENSG00000155508	ENST00000519903	ENSE00002100506	154871730	154871831	5	2	2						IPR039637, IPR036397, IPR027212	CNOT7/CNOT8/Pop2, RNaseH_sf, Cnot8	FALSE	FALSE
5			CNOT8	ENSG00000155508	ENST00000520472	ENSE00002132995	154858262	154858525	1	-1	-1						IPR039637, IPR036397, IPR027212, IPR012337	CNOT7/CNOT8/Pop2, RNaseH_sf, Cnot8, RNaseH-like_sf	FALSE	FALSE
5			CNOT8	ENSG00000155508	ENST00000520472	ENSE00001557837	154858639	154858816	2	-1	-1						IPR039637, IPR036397, IPR027212, IPR012337	CNOT7/CNOT8/Pop2, RNaseH_sf, Cnot8, RNaseH-like_sf	FALSE	FALSE
5	154870661	154870747	CNOT8	ENSG00000155508	ENST00000520472	ENSE00002102298	154870661	154870747	5	2	2						IPR039637, IPR036397, IPR027212, IPR012337	CNOT7/CNOT8/Pop2, RNaseH_sf, Cnot8, RNaseH-like_sf	FALSE	FALSE
5	154875290	154875439	CNOT8	ENSG00000155508	ENST00000520671	ENSE00002091951	154875290	154875458	6	0	-1						IPR039637, IPR036397, IPR027212, IPR012337	CNOT7/CNOT8/Pop2, RNaseH_sf, Cnot8, RNaseH-like_sf	FALSE	FALSE
5	154875290	154875439	CNOT8	ENSG00000155508	ENST00000521450	ENSE00002115661	154875290	154875872	6	0	-1						IPR039637, IPR036397, IPR027212, IPR012337	CNOT7/CNOT8/Pop2, RNaseH_sf, Cnot8, RNaseH-like_sf	FALSE	FALSE
5			CNOT8	ENSG00000155508	ENST00000521583	ENSE00003659791	154867692	154867792	3	-1	-1						IPR039637, IPR036397, IPR027212, IPR012337	CNOT7/CNOT8/Pop2, RNaseH_sf, Cnot8, RNaseH-like_sf	FALSE	FALSE
5	154875290	154875439	CNOT8	ENSG00000155508	ENST00000521583	ENSE00002096780	154875290	154875585	7	0	-1						IPR039637, IPR036397, IPR027212, IPR012337	CNOT7/CNOT8/Pop2, RNaseH_sf, Cnot8, RNaseH-like_sf	FALSE	FALSE
5	154870661	154870702	CNOT8	ENSG00000155508	ENST00000521729	ENSE00003608281	154870661	154870822	3	0	-1
5			CNOT8	ENSG00000155508	ENST00000521729	ENSE00003542830	154871730	154871874	4	-1	-1				TRUE
5			CNOT8	ENSG00000155508	ENST00000521729	ENSE00003489432	154872541	154872651	5	-1	-1				TRUE
5			CNOT8	ENSG00000155508	ENST00000521729	ENSE00002102355	154875290	154875587	6	-1	-1
5			CNOT8	ENSG00000155508	ENST00000522458	ENSE00002121180	154858515	154858543	1	-1	-1				TRUE		IPR039637, IPR036397, IPR027212, IPR012337	CNOT7/CNOT8/Pop2, RNaseH_sf, Cnot8, RNaseH-like_sf	FALSE	FALSE
5			CNOT8	ENSG00000155508	ENST00000522458	ENSE00002111817	154858639	154858797	2	-1	-1						IPR039637, IPR036397, IPR027212, IPR012337	CNOT7/CNOT8/Pop2, RNaseH_sf, Cnot8, RNaseH-like_sf	FALSE	FALSE
5	154871730	154871781	CNOT8	ENSG00000155508	ENST00000522458	ENSE00002111635	154871730	154871781	5	2	0						IPR039637, IPR036397, IPR027212, IPR012337	CNOT7/CNOT8/Pop2, RNaseH_sf, Cnot8, RNaseH-like_sf	FALSE	FALSE
5			CNOT8	ENSG00000155508	ENST00000522644	ENSE00002103199	154858689	154858816	1	-1	-1
5	154867692	154867734	CNOT8	ENSG00000155508	ENST00000522644	ENSE00003529045	154867692	154867792	4	2	-1
5			CNOT8	ENSG00000155508	ENST00000522644	ENSE00003612163	154870661	154870822	5	-1	-1				TRUE
5			CNOT8	ENSG00000155508	ENST00000522644	ENSE00002099042	154872541	154872648	7	-1	-1
5			CNOT8	ENSG00000155508	ENST00000523698	ENSE00002102647	154858249	154858525	1	-1	-1						IPR039637, IPR036397, IPR027212, IPR012337	CNOT7/CNOT8/Pop2, RNaseH_sf, Cnot8, RNaseH-like_sf	FALSE	FALSE
5	154875290	154875439	CNOT8	ENSG00000155508	ENST00000523698	ENSE00002094033	154875290	154875456	5	0	-1						IPR039637, IPR036397, IPR027212, IPR012337	CNOT7/CNOT8/Pop2, RNaseH_sf, Cnot8, RNaseH-like_sf	FALSE	FALSE
5			CNOT8	ENSG00000155508	ENST00000524105	ENSE00002129005	154858539	154858768	1	-1	-1				TRUE		IPR039637, IPR036397, IPR027212, IPR012337	CNOT7/CNOT8/Pop2, RNaseH_sf, Cnot8, RNaseH-like_sf	FALSE	FALSE
5	154871749	154871874	CNOT8	ENSG00000155508	ENST00000524105	ENSE00003547388	154871730	154871874	3	-1	0						IPR039637, IPR036397, IPR027212, IPR012337	CNOT7/CNOT8/Pop2, RNaseH_sf, Cnot8, RNaseH-like_sf	FALSE	FALSE
5	154875290	154875439	CNOT8	ENSG00000155508	ENST00000524105	ENSE00002118321	154875290	154875513	5	0	-1						IPR039637, IPR036397, IPR027212, IPR012337	CNOT7/CNOT8/Pop2, RNaseH_sf, Cnot8, RNaseH-like_sf	FALSE	FALSE
5	153490889	153490970	GRIA1	ENSG00000155511	ENST00000285900	ENSE00002108933	153490670	153490970	1	-1	1						IPR028082, IPR019594, IPR001828, IPR001508	Peripla_BP_I, Glu/Gly-bd, ANF_lig-bd_rcpt, Iono_rcpt_met	FALSE	FALSE
5	153493928	153494065	GRIA1	ENSG00000155511	ENST00000285900	ENSE00003695369	153493928	153494065	2	1	1		TRUE				IPR028082, IPR019594, IPR001828, IPR001508	Peripla_BP_I, Glu/Gly-bd, ANF_lig-bd_rcpt, Iono_rcpt_met	FALSE	FALSE
5	153646928	153647167	GRIA1	ENSG00000155511	ENST00000285900	ENSE00003701272	153646928	153647167	3	1	1		TRUE				IPR028082, IPR019594, IPR001828, IPR001508	Peripla_BP_I, Glu/Gly-bd, ANF_lig-bd_rcpt, Iono_rcpt_met	FALSE	FALSE
5	153650330	153650514	GRIA1	ENSG00000155511	ENST00000285900	ENSE00003696290	153650330	153650514	4	1	0						IPR028082, IPR019594, IPR001828, IPR001508	Peripla_BP_I, Glu/Gly-bd, ANF_lig-bd_rcpt, Iono_rcpt_met	FALSE	FALSE
5	153655819	153655872	GRIA1	ENSG00000155511	ENST00000285900	ENSE00003699550	153655819	153655872	5	0	0	TRUE					IPR028082, IPR019594, IPR001828, IPR001508	Peripla_BP_I, Glu/Gly-bd, ANF_lig-bd_rcpt, Iono_rcpt_met	FALSE	FALSE
5	153674500	153674661	GRIA1	ENSG00000155511	ENST00000285900	ENSE00003699928	153674500	153674661	6	0	0	TRUE					IPR028082, IPR019594, IPR001828, IPR001508	Peripla_BP_I, Glu/Gly-bd, ANF_lig-bd_rcpt, Iono_rcpt_met	FALSE	FALSE
5	153676994	153677161	GRIA1	ENSG00000155511	ENST00000285900	ENSE00003699608	153676994	153677161	7	0	0	TRUE					IPR028082, IPR019594, IPR001828, IPR001508	Peripla_BP_I, Glu/Gly-bd, ANF_lig-bd_rcpt, Iono_rcpt_met	FALSE	FALSE
5	153686225	153686329	GRIA1	ENSG00000155511	ENST00000285900	ENSE00003700907	153686225	153686329	8	0	0	TRUE					IPR028082, IPR019594, IPR001828, IPR001508	Peripla_BP_I, Glu/Gly-bd, ANF_lig-bd_rcpt, Iono_rcpt_met	FALSE	FALSE
5	153698044	153698154	GRIA1	ENSG00000155511	ENST00000285900	ENSE00003698810	153698044	153698154	9	0	0	TRUE					IPR028082, IPR019594, IPR001828, IPR001508	Peripla_BP_I, Glu/Gly-bd, ANF_lig-bd_rcpt, Iono_rcpt_met	FALSE	FALSE
5	153698867	153699073	GRIA1	ENSG00000155511	ENST00000285900	ENSE00003698951	153698867	153699073	10	0	0	TRUE					IPR028082, IPR019594, IPR001828, IPR001508	Peripla_BP_I, Glu/Gly-bd, ANF_lig-bd_rcpt, Iono_rcpt_met	FALSE	FALSE
5	153705697	153706067	GRIA1	ENSG00000155511	ENST00000285900	ENSE00003694807	153705697	153706067	11	0	2						IPR028082, IPR019594, IPR001828, IPR001508	Peripla_BP_I, Glu/Gly-bd, ANF_lig-bd_rcpt, Iono_rcpt_met	FALSE	FALSE
5	153764434	153764632	GRIA1	ENSG00000155511	ENST00000285900	ENSE00003701861	153764434	153764632	12	2	0						IPR028082, IPR019594, IPR001828, IPR001508	Peripla_BP_I, Glu/Gly-bd, ANF_lig-bd_rcpt, Iono_rcpt_met	FALSE	FALSE
5	153770168	153770415	GRIA1	ENSG00000155511	ENST00000285900	ENSE00003695213	153770168	153770415	13	0	2						IPR028082, IPR019594, IPR001828, IPR001508	Peripla_BP_I, Glu/Gly-bd, ANF_lig-bd_rcpt, Iono_rcpt_met	FALSE	FALSE
5	153794621	153794735	GRIA1	ENSG00000155511	ENST00000285900	ENSE00003466032	153794621	153794735	14	2	0						IPR028082, IPR019594, IPR001828, IPR001508	Peripla_BP_I, Glu/Gly-bd, ANF_lig-bd_rcpt, Iono_rcpt_met	FALSE	FALSE
5	153802356	153802490	GRIA1	ENSG00000155511	ENST00000285900	ENSE00003695809	153802356	153802490	15	0	0	TRUE					IPR028082, IPR019594, IPR001828, IPR001508	Peripla_BP_I, Glu/Gly-bd, ANF_lig-bd_rcpt, Iono_rcpt_met	FALSE	FALSE
5	153811025	153811225	GRIA1	ENSG00000155511	ENST00000285900	ENSE00003500619	153811025	153813869	16	0	-1						IPR028082, IPR019594, IPR001828, IPR001508	Peripla_BP_I, Glu/Gly-bd, ANF_lig-bd_rcpt, Iono_rcpt_met	FALSE	FALSE
5	153490889	153490970	GRIA1	ENSG00000155511	ENST00000340592	ENSE00001950459	153490816	153490970	1	-1	1						IPR028082, IPR019594, IPR001828, IPR001508	Peripla_BP_I, Glu/Gly-bd, ANF_lig-bd_rcpt, Iono_rcpt_met	FALSE	FALSE
5	153795476	153795590	GRIA1	ENSG00000155511	ENST00000340592	ENSE00003695796	153795476	153795590	14	2	0						IPR028082, IPR019594, IPR001828, IPR001508	Peripla_BP_I, Glu/Gly-bd, ANF_lig-bd_rcpt, Iono_rcpt_met	FALSE	FALSE
5	153811025	153811225	GRIA1	ENSG00000155511	ENST00000340592	ENSE00001866445	153811025	153811601	16	0	-1						IPR028082, IPR019594, IPR001828, IPR001508	Peripla_BP_I, Glu/Gly-bd, ANF_lig-bd_rcpt, Iono_rcpt_met	FALSE	FALSE
5	153492199	153492310	GRIA1	ENSG00000155511	ENST00000448073	ENSE00002122596	153492172	153492310	1	-1	1						IPR028082, IPR019594, IPR001828, IPR001508	Peripla_BP_I, Glu/Gly-bd, ANF_lig-bd_rcpt, Iono_rcpt_met	FALSE	FALSE
5	153811025	153811225	GRIA1	ENSG00000155511	ENST00000448073	ENSE00003600868	153811025	153811272	16	0	-1						IPR028082, IPR019594, IPR001828, IPR001508	Peripla_BP_I, Glu/Gly-bd, ANF_lig-bd_rcpt, Iono_rcpt_met	FALSE	FALSE
5	153490889	153490970	GRIA1	ENSG00000155511	ENST00000518142	ENSE00001949208	153490655	153490970	1	-1	1						IPR028082, IPR019594, IPR001828, IPR001508	Peripla_BP_I, Glu/Gly-bd, ANF_lig-bd_rcpt, Iono_rcpt_met	FALSE	FALSE
5	153811025	153811225	GRIA1	ENSG00000155511	ENST00000518142	ENSE00002093189	153811025	153811271	15	0	-1						IPR028082, IPR019594, IPR001828, IPR001508	Peripla_BP_I, Glu/Gly-bd, ANF_lig-bd_rcpt, Iono_rcpt_met	FALSE	FALSE
5	153811025	153811225	GRIA1	ENSG00000155511	ENST00000518783	ENSE00001370947	153811025	153813680	16	0	-1						IPR028082, IPR019594, IPR001828, IPR001508	Peripla_BP_I, Glu/Gly-bd, ANF_lig-bd_rcpt, Iono_rcpt_met	FALSE	FALSE
5			GRIA1	ENSG00000155511	ENST00000521843	ENSE00002135040	153491297	153491332	1	-1	-1				TRUE		IPR028082, IPR019594, IPR001828, IPR001508	Peripla_BP_I, Glu/Gly-bd, ANF_lig-bd_rcpt, Iono_rcpt_met	FALSE	FALSE
5	153494053	153494065	GRIA1	ENSG00000155511	ENST00000521843	ENSE00003537206	153493928	153494065	2	-1	1						IPR028082, IPR019594, IPR001828, IPR001508	Peripla_BP_I, Glu/Gly-bd, ANF_lig-bd_rcpt, Iono_rcpt_met	FALSE	FALSE
5	153811025	153811225	GRIA1	ENSG00000155511	ENST00000521843	ENSE00002134674	153811025	153811619	16	0	-1						IPR028082, IPR019594, IPR001828, IPR001508	Peripla_BP_I, Glu/Gly-bd, ANF_lig-bd_rcpt, Iono_rcpt_met	FALSE	FALSE
5	56909646	56909743	SETD9	ENSG00000155542	ENST00000285947	ENSE00001228265	56909596	56909743	1	-1	2						IPR040415	SETD9	FALSE	FALSE
5	56911169	56911536	SETD9	ENSG00000155542	ENST00000285947	ENSE00001021435	56911169	56911536	2	2	1						IPR040415	SETD9	FALSE	FALSE
5	56913011	56913134	SETD9	ENSG00000155542	ENST00000285947	ENSE00003652345	56913011	56913134	3	1	2						IPR040415	SETD9	FALSE	FALSE
5	56913874	56913989	SETD9	ENSG00000155542	ENST00000285947	ENSE00003603017	56913874	56913989	4	2	1						IPR040415	SETD9	FALSE	FALSE
5	56914861	56914966	SETD9	ENSG00000155542	ENST00000285947	ENSE00003533911	56914861	56914966	5	1	2						IPR040415	SETD9	FALSE	FALSE
5	56916815	56916902	SETD9	ENSG00000155542	ENST00000285947	ENSE00001228259	56916815	56917348	6	2	-1						IPR040415	SETD9	FALSE	FALSE
5	56909646	56909743	SETD9	ENSG00000155542	ENST00000628593	ENSE00003770799	56909352	56909743	1	-1	2
5	56925333	56925336	SETD9	ENSG00000155542	ENST00000628593	ENSE00003762996	56925333	56925532	6	2	-1
5	56952094	56952102	MIER3	ENSG00000155545	ENST00000381199	ENSE00001551467	56952094	56952123	1	-1	0						IPR040138, IPR031156, IPR017884, IPR009057, IPR001005	MIER/MTA, MIER3, SANT_dom, Homeobox-like_sf, SANT/Myb	FALSE	FALSE
5	56950628	56950652	MIER3	ENSG00000155545	ENST00000381199	ENSE00003570352	56950628	56950652	2	0	1						IPR040138, IPR031156, IPR017884, IPR009057, IPR001005	MIER/MTA, MIER3, SANT_dom, Homeobox-like_sf, SANT/Myb	FALSE	FALSE
5	56946926	56947071	MIER3	ENSG00000155545	ENST00000381199	ENSE00003462610	56946926	56947071	3	1	0						IPR040138, IPR031156, IPR017884, IPR009057, IPR001005	MIER/MTA, MIER3, SANT_dom, Homeobox-like_sf, SANT/Myb	FALSE	FALSE
5	56938883	56939017	MIER3	ENSG00000155545	ENST00000381199	ENSE00003472695	56938883	56939017	4	0	0	TRUE					IPR040138, IPR031156, IPR017884, IPR009057, IPR001005	MIER/MTA, MIER3, SANT_dom, Homeobox-like_sf, SANT/Myb	FALSE	FALSE
5	56937578	56937698	MIER3	ENSG00000155545	ENST00000381199	ENSE00003608241	56937578	56937698	5	0	1						IPR040138, IPR031156, IPR017884, IPR009057, IPR001005	MIER/MTA, MIER3, SANT_dom, Homeobox-like_sf, SANT/Myb	FALSE	FALSE
5	56935666	56935751	MIER3	ENSG00000155545	ENST00000381199	ENSE00003640242	56935666	56935751	6	1	0						IPR040138, IPR031156, IPR017884, IPR009057, IPR001005	MIER/MTA, MIER3, SANT_dom, Homeobox-like_sf, SANT/Myb	FALSE	FALSE
5	56935428	56935500	MIER3	ENSG00000155545	ENST00000381199	ENSE00003591504	56935428	56935500	7	0	1						IPR040138, IPR031156, IPR017884, IPR009057, IPR001005	MIER/MTA, MIER3, SANT_dom, Homeobox-like_sf, SANT/Myb	FALSE	FALSE
5	56933247	56933398	MIER3	ENSG00000155545	ENST00000381199	ENSE00003636883	56933247	56933398	8	1	0						IPR040138, IPR031156, IPR017884, IPR009057, IPR001005	MIER/MTA, MIER3, SANT_dom, Homeobox-like_sf, SANT/Myb	FALSE	FALSE
5	56930664	56930745	MIER3	ENSG00000155545	ENST00000381199	ENSE00003463014	56930664	56930745	9	0	1						IPR040138, IPR031156, IPR017884, IPR009057, IPR001005	MIER/MTA, MIER3, SANT_dom, Homeobox-like_sf, SANT/Myb	FALSE	FALSE
5	56928767	56928861	MIER3	ENSG00000155545	ENST00000381199	ENSE00003525693	56928767	56928861	10	1	0						IPR040138, IPR031156, IPR017884, IPR009057, IPR001005	MIER/MTA, MIER3, SANT_dom, Homeobox-like_sf, SANT/Myb	FALSE	FALSE
5	56923915	56924042	MIER3	ENSG00000155545	ENST00000381199	ENSE00003508492	56923915	56924042	11	0	2						IPR040138, IPR031156, IPR017884, IPR009057, IPR001005	MIER/MTA, MIER3, SANT_dom, Homeobox-like_sf, SANT/Myb	FALSE	FALSE
5	56923691	56923833	MIER3	ENSG00000155545	ENST00000381199	ENSE00003541290	56923691	56923833	12	2	1						IPR040138, IPR031156, IPR017884, IPR009057, IPR001005	MIER/MTA, MIER3, SANT_dom, Homeobox-like_sf, SANT/Myb	FALSE	FALSE
5	56923128	56923585	MIER3	ENSG00000155545	ENST00000381199	ENSE00001607917	56919603	56923585	13	1	-1						IPR040138, IPR031156, IPR017884, IPR009057, IPR001005	MIER/MTA, MIER3, SANT_dom, Homeobox-like_sf, SANT/Myb	FALSE	FALSE
5	56952094	56952102	MIER3	ENSG00000155545	ENST00000381213	ENSE00001894290	56952094	56952125	1	-1	0						IPR040138, IPR031156, IPR017884, IPR009057, IPR001005	MIER/MTA, MIER3, SANT_dom, Homeobox-like_sf, SANT/Myb	FALSE	FALSE
5	56928767	56928858	MIER3	ENSG00000155545	ENST00000381213	ENSE00001732806	56928767	56928858	10	1	0						IPR040138, IPR031156, IPR017884, IPR009057, IPR001005	MIER/MTA, MIER3, SANT_dom, Homeobox-like_sf, SANT/Myb	FALSE	FALSE
5	56952094	56952102	MIER3	ENSG00000155545	ENST00000381226	ENSE00001922314	56952094	56952118	1	-1	0						IPR040138, IPR031156, IPR017884, IPR009057, IPR001005	MIER/MTA, MIER3, SANT_dom, Homeobox-like_sf, SANT/Myb	FALSE	FALSE
5	56946926	56947086	MIER3	ENSG00000155545	ENST00000381226	ENSE00001487924	56946926	56947086	3	1	0						IPR040138, IPR031156, IPR017884, IPR009057, IPR001005	MIER/MTA, MIER3, SANT_dom, Homeobox-like_sf, SANT/Myb	FALSE	FALSE
5	56923128	56923585	MIER3	ENSG00000155545	ENST00000381226	ENSE00001487874	56919602	56923585	13	1	-1						IPR040138, IPR031156, IPR017884, IPR009057, IPR001005	MIER/MTA, MIER3, SANT_dom, Homeobox-like_sf, SANT/Myb	FALSE	FALSE
5			MIER3	ENSG00000155545	ENST00000409421	ENSE00001578101	56940999	56941133	1	-1	-1				TRUE		IPR040138, IPR031156, IPR017884, IPR009057, IPR001005	MIER/MTA, MIER3, SANT_dom, Homeobox-like_sf, SANT/Myb	FALSE	FALSE
5	56938883	56939008	MIER3	ENSG00000155545	ENST00000409421	ENSE00003682235	56938883	56939017	2	-1	0						IPR040138, IPR031156, IPR017884, IPR009057, IPR001005	MIER/MTA, MIER3, SANT_dom, Homeobox-like_sf, SANT/Myb	FALSE	FALSE
5	56923128	56923585	MIER3	ENSG00000155545	ENST00000409421	ENSE00001582689	56922584	56923585	11	1	-1						IPR040138, IPR031156, IPR017884, IPR009057, IPR001005	MIER/MTA, MIER3, SANT_dom, Homeobox-like_sf, SANT/Myb	FALSE	FALSE
5	56952094	56952102	MIER3	ENSG00000155545	ENST00000452157	ENSE00001606986	56952094	56952122	1	-1	0
5	56938296	56938338	MIER3	ENSG00000155545	ENST00000452157	ENSE00001487816	56938296	56938338	5	0	1
5	56937697	56937698	MIER3	ENSG00000155545	ENST00000452157	ENSE00003486802	56937578	56937698	6	1	-1
5			MIER3	ENSG00000155545	ENST00000452157	ENSE00003563778	56935666	56935751	7	-1	-1				TRUE
5			MIER3	ENSG00000155545	ENST00000452157	ENSE00003653349	56935428	56935500	8	-1	-1				TRUE
5			MIER3	ENSG00000155545	ENST00000452157	ENSE00003474453	56933247	56933398	9	-1	-1				TRUE
5			MIER3	ENSG00000155545	ENST00000452157	ENSE00003512460	56930664	56930745	10	-1	-1				TRUE
5			MIER3	ENSG00000155545	ENST00000452157	ENSE00003662263	56928767	56928861	11	-1	-1				TRUE
5			MIER3	ENSG00000155545	ENST00000452157	ENSE00003468902	56923915	56924042	12	-1	-1				TRUE
5			MIER3	ENSG00000155545	ENST00000452157	ENSE00003651756	56923691	56923833	13	-1	-1				TRUE
5			MIER3	ENSG00000155545	ENST00000452157	ENSE00003549310	56919604	56923585	14	-1	-1
5	149730343	149730420	PPARGC1B	ENSG00000155846	ENST00000309241	ENSE00001845064	149730310	149730420	1	-1	0						IPR035979, IPR034621, IPR034605, IPR034177, IPR012677	RBD_domain_sf, PGC-1beta, PGC-1, PPARGC1B_RRM, Nucleotide-bd_a/b_plait_sf	FALSE	FALSE
5	149820433	149820606	PPARGC1B	ENSG00000155846	ENST00000309241	ENSE00001619948	149820433	149820606	2	0	0	TRUE					IPR035979, IPR034621, IPR034605, IPR034177, IPR012677	RBD_domain_sf, PGC-1beta, PGC-1, PPARGC1B_RRM, Nucleotide-bd_a/b_plait_sf	FALSE	FALSE
5	149826673	149826885	PPARGC1B	ENSG00000155846	ENST00000309241	ENSE00001670819	149826673	149826885	3	0	0	TRUE					IPR035979, IPR034621, IPR034605, IPR034177, IPR012677	RBD_domain_sf, PGC-1beta, PGC-1, PPARGC1B_RRM, Nucleotide-bd_a/b_plait_sf	FALSE	FALSE
5	149830767	149830883	PPARGC1B	ENSG00000155846	ENST00000309241	ENSE00001783702	149830767	149830883	4	0	0	TRUE					IPR035979, IPR034621, IPR034605, IPR034177, IPR012677	RBD_domain_sf, PGC-1beta, PGC-1, PPARGC1B_RRM, Nucleotide-bd_a/b_plait_sf	FALSE	FALSE
5	149832656	149833778	PPARGC1B	ENSG00000155846	ENST00000309241	ENSE00001683529	149832656	149833778	5	0	1						IPR035979, IPR034621, IPR034605, IPR034177, IPR012677	RBD_domain_sf, PGC-1beta, PGC-1, PPARGC1B_RRM, Nucleotide-bd_a/b_plait_sf	FALSE	FALSE
5	149834674	149834710	PPARGC1B	ENSG00000155846	ENST00000309241	ENSE00001124356	149834674	149834710	6	1	2						IPR035979, IPR034621, IPR034605, IPR034177, IPR012677	RBD_domain_sf, PGC-1beta, PGC-1, PPARGC1B_RRM, Nucleotide-bd_a/b_plait_sf	FALSE	FALSE
5	149835301	149835365	PPARGC1B	ENSG00000155846	ENST00000309241	ENSE00001124349	149835301	149835365	7	2	1						IPR035979, IPR034621, IPR034605, IPR034177, IPR012677	RBD_domain_sf, PGC-1beta, PGC-1, PPARGC1B_RRM, Nucleotide-bd_a/b_plait_sf	FALSE	FALSE
5	149836263	149837073	PPARGC1B	ENSG00000155846	ENST00000309241	ENSE00001023050	149836263	149837073	8	1	2						IPR035979, IPR034621, IPR034605, IPR034177, IPR012677	RBD_domain_sf, PGC-1beta, PGC-1, PPARGC1B_RRM, Nucleotide-bd_a/b_plait_sf	FALSE	FALSE
5	149840041	149840116	PPARGC1B	ENSG00000155846	ENST00000309241	ENSE00001023049	149840041	149840116	9	2	0						IPR035979, IPR034621, IPR034605, IPR034177, IPR012677	RBD_domain_sf, PGC-1beta, PGC-1, PPARGC1B_RRM, Nucleotide-bd_a/b_plait_sf	FALSE	FALSE
5	149842256	149842377	PPARGC1B	ENSG00000155846	ENST00000309241	ENSE00001023045	149842256	149842377	10	0	2						IPR035979, IPR034621, IPR034605, IPR034177, IPR012677	RBD_domain_sf, PGC-1beta, PGC-1, PPARGC1B_RRM, Nucleotide-bd_a/b_plait_sf	FALSE	FALSE
5	149845760	149845914	PPARGC1B	ENSG00000155846	ENST00000309241	ENSE00001023046	149845760	149845914	11	2	1						IPR035979, IPR034621, IPR034605, IPR034177, IPR012677	RBD_domain_sf, PGC-1beta, PGC-1, PPARGC1B_RRM, Nucleotide-bd_a/b_plait_sf	FALSE	FALSE
5	149847458	149847558	PPARGC1B	ENSG00000155846	ENST00000309241	ENSE00001957907	149847458	149855022	12	1	-1						IPR035979, IPR034621, IPR034605, IPR034177, IPR012677	RBD_domain_sf, PGC-1beta, PGC-1, PPARGC1B_RRM, Nucleotide-bd_a/b_plait_sf	FALSE	FALSE
5	149730343	149730420	PPARGC1B	ENSG00000155846	ENST00000360453	ENSE00001899119	149730298	149730420	1	-1	0						IPR035979, IPR034621, IPR034605, IPR034177, IPR012677	RBD_domain_sf, PGC-1beta, PGC-1, PPARGC1B_RRM, Nucleotide-bd_a/b_plait_sf	FALSE	FALSE
5	149847458	149847558	PPARGC1B	ENSG00000155846	ENST00000360453	ENSE00001894093	149847458	149847562	11	1	-1						IPR035979, IPR034621, IPR034605, IPR034177, IPR012677	RBD_domain_sf, PGC-1beta, PGC-1, PPARGC1B_RRM, Nucleotide-bd_a/b_plait_sf	FALSE	FALSE
5	149730343	149730420	PPARGC1B	ENSG00000155846	ENST00000394320	ENSE00001927581	149730301	149730420	1	-1	0						IPR035979, IPR034621, IPR034605, IPR034177, IPR012677	RBD_domain_sf, PGC-1beta, PGC-1, PPARGC1B_RRM, Nucleotide-bd_a/b_plait_sf	FALSE	FALSE
5	149845760	149845997	PPARGC1B	ENSG00000155846	ENST00000394320	ENSE00001826573	149845760	149847704	11	2	-1						IPR035979, IPR034621, IPR034605, IPR034177, IPR012677	RBD_domain_sf, PGC-1beta, PGC-1, PPARGC1B_RRM, Nucleotide-bd_a/b_plait_sf	FALSE	FALSE
5	149772137	149772139	PPARGC1B	ENSG00000155846	ENST00000403750	ENSE00001559349	149771940	149772139	1	-1	0						IPR035979, IPR034621, IPR034605, IPR034177, IPR012677	RBD_domain_sf, PGC-1beta, PGC-1, PPARGC1B_RRM, Nucleotide-bd_a/b_plait_sf	FALSE	FALSE
5	149847458	149847558	PPARGC1B	ENSG00000155846	ENST00000403750	ENSE00001548591	149847458	149847627	11	1	-1						IPR035979, IPR034621, IPR034605, IPR034177, IPR012677	RBD_domain_sf, PGC-1beta, PGC-1, PPARGC1B_RRM, Nucleotide-bd_a/b_plait_sf	FALSE	FALSE
5	149833015	149833778	PPARGC1B	ENSG00000155846	ENST00000434684	ENSE00001730552	149833015	149833778	1	2	1						IPR035979, IPR034621, IPR034605, IPR034177, IPR012677	RBD_domain_sf, PGC-1beta, PGC-1, PPARGC1B_RRM, Nucleotide-bd_a/b_plait_sf	FALSE	FALSE
5	149847292	149847506	PPARGC1B	ENSG00000155846	ENST00000434684	ENSE00001704622	149847292	149847718	8	1	-1						IPR035979, IPR034621, IPR034605, IPR034177, IPR012677	RBD_domain_sf, PGC-1beta, PGC-1, PPARGC1B_RRM, Nucleotide-bd_a/b_plait_sf	FALSE	FALSE
5			SLC26A2	ENSG00000155850	ENST00000286298	ENSE00001407868	149960758	149960979	1	-1	-1				TRUE		IPR036513, IPR030280, IPR018045, IPR011547, IPR002645	STAS_dom_sf, SLC26A2, S04_transporter_CS, SLC26A/SulP_dom, STAS_dom	FALSE	FALSE
5	149977653	149978351	SLC26A2	ENSG00000155850	ENST00000286298	ENSE00001023064	149977628	149978351	2	-1	0						IPR036513, IPR030280, IPR018045, IPR011547, IPR002645	STAS_dom_sf, SLC26A2, S04_transporter_CS, SLC26A/SulP_dom, STAS_dom	FALSE	FALSE
5	149980293	149981813	SLC26A2	ENSG00000155850	ENST00000286298	ENSE00001023063	149980293	149987400	3	0	-1						IPR036513, IPR030280, IPR018045, IPR011547, IPR002645	STAS_dom_sf, SLC26A2, S04_transporter_CS, SLC26A/SulP_dom, STAS_dom	FALSE	FALSE
5	149977980	149978351	SLC26A2	ENSG00000155850	ENST00000503336	ENSE00002076474	149977980	149978351	1	0	0						IPR030280, IPR018045, IPR011547	SLC26A2, S04_transporter_CS, SLC26A/SulP_dom	FALSE	FALSE
5	149993210	149993212	SLC26A2	ENSG00000155850	ENST00000503336	ENSE00002077797	149993210	149993455	2	0	-1						IPR030280, IPR018045, IPR011547	SLC26A2, S04_transporter_CS, SLC26A/SulP_dom	FALSE	FALSE
5	157743751	157744198	LSM11	ENSG00000155858	ENST00000286307	ENSE00001233480	157743712	157744198	1	-1	1						IPR039267, IPR034109, IPR010920	Lsm11, Lsm11_M, LSM_dom_sf	FALSE	FALSE
5	157751390	157751529	LSM11	ENSG00000155858	ENST00000286307	ENSE00001233466	157751390	157751529	2	1	0						IPR039267, IPR034109, IPR010920	Lsm11, Lsm11_M, LSM_dom_sf	FALSE	FALSE
5	157754004	157754087	LSM11	ENSG00000155858	ENST00000286307	ENSE00001023124	157754004	157754087	3	0	0	TRUE					IPR039267, IPR034109, IPR010920	Lsm11, Lsm11_M, LSM_dom_sf	FALSE	FALSE
5	157754854	157755264	LSM11	ENSG00000155858	ENST00000286307	ENSE00001233474	157754854	157760709	4	0	-1						IPR039267, IPR034109, IPR010920	Lsm11, Lsm11_M, LSM_dom_sf	FALSE	FALSE
5			MED7	ENSG00000155868	ENST00000286317	ENSE00002116647	157142820	157142865	1	-1	-1				TRUE		IPR037212	Med7/Med21-like	FALSE	FALSE
5	157138730	157139431	MED7	ENSG00000155868	ENST00000286317	ENSE00001885748	157137424	157139448	2	-1	-1						IPR037212	Med7/Med21-like	FALSE	FALSE
5			MED7	ENSG00000155868	ENST00000420343	ENSE00001734047	157142401	157142775	1	-1	-1				TRUE		IPR037212	Med7/Med21-like	FALSE	FALSE
5	157138730	157139431	MED7	ENSG00000155868	ENST00000420343	ENSE00001023159	157138442	157139448	2	-1	-1						IPR037212	Med7/Med21-like	FALSE	FALSE
5			MED7	ENSG00000155868	ENST00000524289	ENSE00002132754	157158884	157159019	1	-1	-1				TRUE		IPR037212	Med7/Med21-like	FALSE	FALSE
5			MED7	ENSG00000155868	ENST00000524289	ENSE00001083456	157142820	157143059	2	-1	-1				TRUE		IPR037212	Med7/Med21-like	FALSE	FALSE
5	157138846	157139431	MED7	ENSG00000155868	ENST00000524289	ENSE00002130949	157138846	157139448	3	-1	1						IPR037212	Med7/Med21-like	FALSE	FALSE
5	171420200	171420231	FGF18	ENSG00000156427	ENST00000274625	ENSE00001383119	171419647	171420231	1	-1	2						IPR028289, IPR008996	FGF18, IL1/FGF	FALSE	FALSE
5	171420407	171420443	FGF18	ENSG00000156427	ENST00000274625	ENSE00001084443	171420407	171420443	2	2	0						IPR028289, IPR008996	FGF18, IL1/FGF	FALSE	FALSE
5	171436093	171436273	FGF18	ENSG00000156427	ENST00000274625	ENSE00001084450	171436093	171436273	3	0	1						IPR028289, IPR008996	FGF18, IL1/FGF	FALSE	FALSE
5	171449147	171449253	FGF18	ENSG00000156427	ENST00000274625	ENSE00001026386	171449147	171449253	4	1	0						IPR028289, IPR008996	FGF18, IL1/FGF	FALSE	FALSE
5	171456539	171456805	FGF18	ENSG00000156427	ENST00000274625	ENSE00001351537	171456539	171457626	5	0	-1						IPR028289, IPR008996	FGF18, IL1/FGF	FALSE	FALSE
5	141878223	141878262	PCDH1	ENSG00000156453	ENST00000287008	ENSE00002079876	141878223	141878410	1	-1	1						IPR020894, IPR015919, IPR013585, IPR013164	Cadherin_CS, Cadherin-like_sf, Protocadherin, Cadherin_N	FALSE	FALSE
5	141868569	141869431	PCDH1	ENSG00000156453	ENST00000287008	ENSE00003485169	141868569	141869431	2	1	0						IPR020894, IPR015919, IPR013585, IPR013164	Cadherin_CS, Cadherin-like_sf, Protocadherin, Cadherin_N	FALSE	FALSE
5	141863232	141865427	PCDH1	ENSG00000156453	ENST00000287008	ENSE00001026561	141863232	141865427	3	0	0	TRUE					IPR020894, IPR015919, IPR013585, IPR013164	Cadherin_CS, Cadherin-like_sf, Protocadherin, Cadherin_N	FALSE	FALSE
5	141857252	141857471	PCDH1	ENSG00000156453	ENST00000287008	ENSE00001660689	141857252	141857471	4	0	1						IPR020894, IPR015919, IPR013585, IPR013164	Cadherin_CS, Cadherin-like_sf, Protocadherin, Cadherin_N	FALSE	FALSE
5	141854042	141854436	PCDH1	ENSG00000156453	ENST00000287008	ENSE00001805589	141853090	141854436	5	1	-1						IPR020894, IPR015919, IPR013585, IPR013164	Cadherin_CS, Cadherin-like_sf, Protocadherin, Cadherin_N	FALSE	FALSE
5	141863148	141865427	PCDH1	ENSG00000156453	ENST00000394536	ENSE00001924179	141862652	141865427	3	0	-1						IPR020894, IPR015919, IPR013585, IPR013164	Cadherin_CS, Cadherin-like_sf, Protocadherin, Cadherin_N	FALSE	FALSE
5	141878223	141878262	PCDH1	ENSG00000156453	ENST00000503492	ENSE00002034568	141878223	141878409	1	-1	1						IPR020894, IPR015919, IPR013164	Cadherin_CS, Cadherin-like_sf, Cadherin_N	FALSE	FALSE
5	141856237	141856262	PCDH1	ENSG00000156453	ENST00000503492	ENSE00002058375	141856224	141856262	4	1	-1						IPR020894, IPR015919, IPR013164	Cadherin_CS, Cadherin-like_sf, Cadherin_N	FALSE	FALSE
5			PCDH1	ENSG00000156453	ENST00000503492	ENSE00001740856	141853373	141854436	5	-1	-1						IPR020894, IPR015919, IPR013164	Cadherin_CS, Cadherin-like_sf, Cadherin_N	FALSE	FALSE
5	141868569	141868882	PCDH1	ENSG00000156453	ENST00000505937	ENSE00001626407	141868569	141868882	1	1	0
5	141867549	141867614	PCDH1	ENSG00000156453	ENST00000505937	ENSE00002039367	141867470	141867614	2	0	-1
5			PCDH1	ENSG00000156453	ENST00000505937	ENSE00002058503	141865062	141865427	3	-1	-1
5			PCDH1	ENSG00000156453	ENST00000514773	ENSE00002070764	141879172	141879246	1	-1	-1				TRUE		IPR020894, IPR015919	Cadherin_CS, Cadherin-like_sf	FALSE	FALSE
5	141868954	141869405	PCDH1	ENSG00000156453	ENST00000514773	ENSE00002041975	141868954	141869431	2	-1	2						IPR020894, IPR015919	Cadherin_CS, Cadherin-like_sf	FALSE	FALSE
5			SH3RF2	ENSG00000156463	ENST00000359120	ENSE00001518493	145936578	145936694	1	-1	-1						IPR036028, IPR035822, IPR035794, IPR035792, IPR028511, IPR027370, IPR017907, IPR013083, IPR001841	SH3-like_dom_sf, SH3RF2_SH3_3, SH3RF2_SH3_2, SH3RF2_SH3_1, SH3RF2, Znf-RING_LisH, Znf_RING_CS, Znf_RING/FYVE/PHD, Znf_RING	FALSE	FALSE
5	145937929	145938306	SH3RF2	ENSG00000156463	ENST00000359120	ENSE00001414856	145937823	145938306	2	-1	0						IPR036028, IPR035822, IPR035794, IPR035792, IPR028511, IPR027370, IPR017907, IPR013083, IPR001841	SH3-like_dom_sf, SH3RF2_SH3_3, SH3RF2_SH3_2, SH3RF2_SH3_1, SH3RF2, Znf-RING_LisH, Znf_RING_CS, Znf_RING/FYVE/PHD, Znf_RING	FALSE	FALSE
5	146000058	146000327	SH3RF2	ENSG00000156463	ENST00000359120	ENSE00001202547	146000058	146000327	3	0	0	TRUE					IPR036028, IPR035822, IPR035794, IPR035792, IPR028511, IPR027370, IPR017907, IPR013083, IPR001841	SH3-like_dom_sf, SH3RF2_SH3_3, SH3RF2_SH3_2, SH3RF2_SH3_1, SH3RF2, Znf-RING_LisH, Znf_RING_CS, Znf_RING/FYVE/PHD, Znf_RING	FALSE	FALSE
5	146004058	146004153	SH3RF2	ENSG00000156463	ENST00000359120	ENSE00002496161	146004058	146004153	4	0	0	TRUE					IPR036028, IPR035822, IPR035794, IPR035792, IPR028511, IPR027370, IPR017907, IPR013083, IPR001841	SH3-like_dom_sf, SH3RF2_SH3_3, SH3RF2_SH3_2, SH3RF2_SH3_1, SH3RF2, Znf-RING_LisH, Znf_RING_CS, Znf_RING/FYVE/PHD, Znf_RING	FALSE	FALSE
5	146013747	146014061	SH3RF2	ENSG00000156463	ENST00000359120	ENSE00001202540	146013747	146014061	5	0	0	TRUE					IPR036028, IPR035822, IPR035794, IPR035792, IPR028511, IPR027370, IPR017907, IPR013083, IPR001841	SH3-like_dom_sf, SH3RF2_SH3_3, SH3RF2_SH3_2, SH3RF2_SH3_1, SH3RF2, Znf-RING_LisH, Znf_RING_CS, Znf_RING/FYVE/PHD, Znf_RING	FALSE	FALSE
5	146047772	146047863	SH3RF2	ENSG00000156463	ENST00000359120	ENSE00003610869	146047772	146047863	6	0	2						IPR036028, IPR035822, IPR035794, IPR035792, IPR028511, IPR027370, IPR017907, IPR013083, IPR001841	SH3-like_dom_sf, SH3RF2_SH3_3, SH3RF2_SH3_2, SH3RF2_SH3_1, SH3RF2, Znf-RING_LisH, Znf_RING_CS, Znf_RING/FYVE/PHD, Znf_RING	FALSE	FALSE
5	146049075	146049245	SH3RF2	ENSG00000156463	ENST00000359120	ENSE00002290081	146049075	146049245	7	2	2			TRUE			IPR036028, IPR035822, IPR035794, IPR035792, IPR028511, IPR027370, IPR017907, IPR013083, IPR001841	SH3-like_dom_sf, SH3RF2_SH3_3, SH3RF2_SH3_2, SH3RF2_SH3_1, SH3RF2, Znf-RING_LisH, Znf_RING_CS, Znf_RING/FYVE/PHD, Znf_RING	FALSE	FALSE
5	146055981	146056213	SH3RF2	ENSG00000156463	ENST00000359120	ENSE00002451839	146055981	146056213	8	2	1						IPR036028, IPR035822, IPR035794, IPR035792, IPR028511, IPR027370, IPR017907, IPR013083, IPR001841	SH3-like_dom_sf, SH3RF2_SH3_3, SH3RF2_SH3_2, SH3RF2_SH3_1, SH3RF2, Znf-RING_LisH, Znf_RING_CS, Znf_RING/FYVE/PHD, Znf_RING	FALSE	FALSE
5	146059866	146060224	SH3RF2	ENSG00000156463	ENST00000359120	ENSE00003690580	146059866	146060224	9	1	0						IPR036028, IPR035822, IPR035794, IPR035792, IPR028511, IPR027370, IPR017907, IPR013083, IPR001841	SH3-like_dom_sf, SH3RF2_SH3_3, SH3RF2_SH3_2, SH3RF2_SH3_1, SH3RF2, Znf-RING_LisH, Znf_RING_CS, Znf_RING/FYVE/PHD, Znf_RING	FALSE	FALSE
5	146062426	146062701	SH3RF2	ENSG00000156463	ENST00000359120	ENSE00001406919	146062426	146063292	10	0	-1						IPR036028, IPR035822, IPR035794, IPR035792, IPR028511, IPR027370, IPR017907, IPR013083, IPR001841	SH3-like_dom_sf, SH3RF2_SH3_3, SH3RF2_SH3_2, SH3RF2_SH3_1, SH3RF2, Znf-RING_LisH, Znf_RING_CS, Znf_RING/FYVE/PHD, Znf_RING	FALSE	FALSE
5	145937929	145938306	SH3RF2	ENSG00000156463	ENST00000511217	ENSE00002068595	145937877	145938306	1	-1	0						IPR036028, IPR035822, IPR035794, IPR035792, IPR028511, IPR027370, IPR017907, IPR013083, IPR001841	SH3-like_dom_sf, SH3RF2_SH3_3, SH3RF2_SH3_2, SH3RF2_SH3_1, SH3RF2, Znf-RING_LisH, Znf_RING_CS, Znf_RING/FYVE/PHD, Znf_RING	FALSE	FALSE
5	146062426	146062701	SH3RF2	ENSG00000156463	ENST00000511217	ENSE00002076490	146062426	146062734	9	0	-1						IPR036028, IPR035822, IPR035794, IPR035792, IPR028511, IPR027370, IPR017907, IPR013083, IPR001841	SH3-like_dom_sf, SH3RF2_SH3_3, SH3RF2_SH3_2, SH3RF2_SH3_1, SH3RF2, Znf-RING_LisH, Znf_RING_CS, Znf_RING/FYVE/PHD, Znf_RING	FALSE	FALSE
5			SH3RF2	ENSG00000156463	ENST00000511217	ENSE00002023866	146078460	146081791	10	-1	-1						IPR036028, IPR035822, IPR035794, IPR035792, IPR028511, IPR027370, IPR017907, IPR013083, IPR001841	SH3-like_dom_sf, SH3RF2_SH3_3, SH3RF2_SH3_2, SH3RF2_SH3_1, SH3RF2, Znf-RING_LisH, Znf_RING_CS, Znf_RING/FYVE/PHD, Znf_RING	FALSE	FALSE
5	147055665	147055743	PPP2R2B	ENSG00000156475	ENST00000336640	ENSE00001760478	147055665	147055974	1	-1	1						IPR036322, IPR019775, IPR018067, IPR015943, IPR001680	WD40_repeat_dom_sf, WD40_repeat_CS, PP2A_PR55_CS, WD40/YVTN_repeat-like_dom_sf, WD40_repeat	FALSE	FALSE
5	146701045	146701142	PPP2R2B	ENSG00000156475	ENST00000336640	ENSE00003484771	146701045	146701142	2	1	0						IPR036322, IPR019775, IPR018067, IPR015943, IPR001680	WD40_repeat_dom_sf, WD40_repeat_CS, PP2A_PR55_CS, WD40/YVTN_repeat-like_dom_sf, WD40_repeat	FALSE	FALSE
5	146697979	146698144	PPP2R2B	ENSG00000156475	ENST00000336640	ENSE00003583811	146697979	146698144	3	0	1						IPR036322, IPR019775, IPR018067, IPR015943, IPR001680	WD40_repeat_dom_sf, WD40_repeat_CS, PP2A_PR55_CS, WD40/YVTN_repeat-like_dom_sf, WD40_repeat	FALSE	FALSE
5	146691128	146691240	PPP2R2B	ENSG00000156475	ENST00000336640	ENSE00003634281	146691128	146691240	4	1	0						IPR036322, IPR019775, IPR018067, IPR015943, IPR001680	WD40_repeat_dom_sf, WD40_repeat_CS, PP2A_PR55_CS, WD40/YVTN_repeat-like_dom_sf, WD40_repeat	FALSE	FALSE
5	146650547	146650724	PPP2R2B	ENSG00000156475	ENST00000336640	ENSE00003608172	146650547	146650724	5	0	1						IPR036322, IPR019775, IPR018067, IPR015943, IPR001680	WD40_repeat_dom_sf, WD40_repeat_CS, PP2A_PR55_CS, WD40/YVTN_repeat-like_dom_sf, WD40_repeat	FALSE	FALSE
5	146638251	146638415	PPP2R2B	ENSG00000156475	ENST00000336640	ENSE00003618402	146638251	146638415	6	1	1		TRUE				IPR036322, IPR019775, IPR018067, IPR015943, IPR001680	WD40_repeat_dom_sf, WD40_repeat_CS, PP2A_PR55_CS, WD40/YVTN_repeat-like_dom_sf, WD40_repeat	FALSE	FALSE
5	146600291	146600460	PPP2R2B	ENSG00000156475	ENST00000336640	ENSE00003682537	146600291	146600460	7	1	0						IPR036322, IPR019775, IPR018067, IPR015943, IPR001680	WD40_repeat_dom_sf, WD40_repeat_CS, PP2A_PR55_CS, WD40/YVTN_repeat-like_dom_sf, WD40_repeat	FALSE	FALSE
5	146592971	146593062	PPP2R2B	ENSG00000156475	ENST00000336640	ENSE00003538929	146592971	146593062	8	0	2						IPR036322, IPR019775, IPR018067, IPR015943, IPR001680	WD40_repeat_dom_sf, WD40_repeat_CS, PP2A_PR55_CS, WD40/YVTN_repeat-like_dom_sf, WD40_repeat	FALSE	FALSE
5	146589947	146590226	PPP2R2B	ENSG00000156475	ENST00000336640	ENSE00001518389	146589511	146590226	9	2	-1						IPR036322, IPR019775, IPR018067, IPR015943, IPR001680	WD40_repeat_dom_sf, WD40_repeat_CS, PP2A_PR55_CS, WD40/YVTN_repeat-like_dom_sf, WD40_repeat	FALSE	FALSE
5	146878002	146878071	PPP2R2B	ENSG00000156475	ENST00000394409	ENSE00001518392	146878002	146878642	1	-1	1						IPR036322, IPR019775, IPR018067, IPR015943, IPR001680	WD40_repeat_dom_sf, WD40_repeat_CS, PP2A_PR55_CS, WD40/YVTN_repeat-like_dom_sf, WD40_repeat	FALSE	FALSE
5	146589947	146590226	PPP2R2B	ENSG00000156475	ENST00000394409	ENSE00003561491	146581146	146590226	9	2	-1						IPR036322, IPR019775, IPR018067, IPR015943, IPR001680	WD40_repeat_dom_sf, WD40_repeat_CS, PP2A_PR55_CS, WD40/YVTN_repeat-like_dom_sf, WD40_repeat	FALSE	FALSE
5			PPP2R2B	ENSG00000156475	ENST00000394411	ENSE00001518391	146878591	146878765	1	-1	-1				TRUE		IPR036322, IPR019775, IPR018067, IPR015943, IPR001680	WD40_repeat_dom_sf, WD40_repeat_CS, PP2A_PR55_CS, WD40/YVTN_repeat-like_dom_sf, WD40_repeat	FALSE	FALSE
5	146878002	146878071	PPP2R2B	ENSG00000156475	ENST00000394411	ENSE00003609462	146878002	146878195	2	-1	1						IPR036322, IPR019775, IPR018067, IPR015943, IPR001680	WD40_repeat_dom_sf, WD40_repeat_CS, PP2A_PR55_CS, WD40/YVTN_repeat-like_dom_sf, WD40_repeat	FALSE	FALSE
5	146589947	146590226	PPP2R2B	ENSG00000156475	ENST00000394411	ENSE00002153895	146589507	146590226	10	2	-1						IPR036322, IPR019775, IPR018067, IPR015943, IPR001680	WD40_repeat_dom_sf, WD40_repeat_CS, PP2A_PR55_CS, WD40/YVTN_repeat-like_dom_sf, WD40_repeat	FALSE	FALSE
5			PPP2R2B	ENSG00000156475	ENST00000394413	ENSE00003773957	147081257	147081429	1	-1	-1				TRUE		IPR036322, IPR019775, IPR018067, IPR015943, IPR001680	WD40_repeat_dom_sf, WD40_repeat_CS, PP2A_PR55_CS, WD40/YVTN_repeat-like_dom_sf, WD40_repeat	FALSE	FALSE
5	147081059	147081108	PPP2R2B	ENSG00000156475	ENST00000394413	ENSE00003774932	147081059	147081136	2	-1	2						IPR036322, IPR019775, IPR018067, IPR015943, IPR001680	WD40_repeat_dom_sf, WD40_repeat_CS, PP2A_PR55_CS, WD40/YVTN_repeat-like_dom_sf, WD40_repeat	FALSE	FALSE
5	146878002	146878195	PPP2R2B	ENSG00000156475	ENST00000394413	ENSE00003582293	146878002	146878195	3	2	1						IPR036322, IPR019775, IPR018067, IPR015943, IPR001680	WD40_repeat_dom_sf, WD40_repeat_CS, PP2A_PR55_CS, WD40/YVTN_repeat-like_dom_sf, WD40_repeat	FALSE	FALSE
5	146589947	146590226	PPP2R2B	ENSG00000156475	ENST00000394413	ENSE00001855422	146589672	146590226	11	2	-1						IPR036322, IPR019775, IPR018067, IPR015943, IPR001680	WD40_repeat_dom_sf, WD40_repeat_CS, PP2A_PR55_CS, WD40/YVTN_repeat-like_dom_sf, WD40_repeat	FALSE	FALSE
5	147055665	147055738	PPP2R2B	ENSG00000156475	ENST00000394414	ENSE00001784442	147055665	147056027	1	-1	2						IPR036322, IPR019775, IPR018067, IPR015943, IPR001680	WD40_repeat_dom_sf, WD40_repeat_CS, PP2A_PR55_CS, WD40/YVTN_repeat-like_dom_sf, WD40_repeat	FALSE	FALSE
5	146589947	146590226	PPP2R2B	ENSG00000156475	ENST00000394414	ENSE00003686941	146589504	146590226	10	2	-1						IPR036322, IPR019775, IPR018067, IPR015943, IPR001680	WD40_repeat_dom_sf, WD40_repeat_CS, PP2A_PR55_CS, WD40/YVTN_repeat-like_dom_sf, WD40_repeat	FALSE	FALSE
5			PPP2R2B	ENSG00000156475	ENST00000453001	ENSE00003746669	146878002	146878785	1	-1	-1				TRUE		IPR036322, IPR019775, IPR018067, IPR015943, IPR001680	WD40_repeat_dom_sf, WD40_repeat_CS, PP2A_PR55_CS, WD40/YVTN_repeat-like_dom_sf, WD40_repeat	FALSE	FALSE
5	146856499	146856535	PPP2R2B	ENSG00000156475	ENST00000453001	ENSE00003651254	146856499	146856583	2	-1	1						IPR036322, IPR019775, IPR018067, IPR015943, IPR001680	WD40_repeat_dom_sf, WD40_repeat_CS, PP2A_PR55_CS, WD40/YVTN_repeat-like_dom_sf, WD40_repeat	FALSE	FALSE
5	146589947	146590226	PPP2R2B	ENSG00000156475	ENST00000453001	ENSE00001342158	146589509	146590226	10	2	-1						IPR036322, IPR019775, IPR018067, IPR015943, IPR001680	WD40_repeat_dom_sf, WD40_repeat_CS, PP2A_PR55_CS, WD40/YVTN_repeat-like_dom_sf, WD40_repeat	FALSE	FALSE
5	147081257	147081266	PPP2R2B	ENSG00000156475	ENST00000504198	ENSE00002066476	147081257	147081491	1	-1	1						IPR036322, IPR019775, IPR018067, IPR015943, IPR001680	WD40_repeat_dom_sf, WD40_repeat_CS, PP2A_PR55_CS, WD40/YVTN_repeat-like_dom_sf, WD40_repeat	FALSE	FALSE
5	147081059	147081136	PPP2R2B	ENSG00000156475	ENST00000504198	ENSE00003500860	147081059	147081136	2	1	1						IPR036322, IPR019775, IPR018067, IPR015943, IPR001680	WD40_repeat_dom_sf, WD40_repeat_CS, PP2A_PR55_CS, WD40/YVTN_repeat-like_dom_sf, WD40_repeat	FALSE	FALSE
5			PPP2R2B	ENSG00000156475	ENST00000508267	ENSE00002075291	147081322	147081470	1	-1	-1						IPR036322	WD40_repeat_dom_sf	FALSE	FALSE
5			PPP2R2B	ENSG00000156475	ENST00000508267	ENSE00003477289	147081059	147081136	2	-1	-1				TRUE		IPR036322	WD40_repeat_dom_sf	FALSE	FALSE
5			PPP2R2B	ENSG00000156475	ENST00000508267	ENSE00003655105	147040717	147040805	3	-1	-1				TRUE		IPR036322	WD40_repeat_dom_sf	FALSE	FALSE
5	147035169	147035178	PPP2R2B	ENSG00000156475	ENST00000508267	ENSE00002130078	147035169	147035240	4	-1	1						IPR036322	WD40_repeat_dom_sf	FALSE	FALSE
5	146698078	146698144	PPP2R2B	ENSG00000156475	ENST00000508267	ENSE00002064132	146698078	146698144	6	0	1						IPR036322	WD40_repeat_dom_sf	FALSE	FALSE
5			PPP2R2B	ENSG00000156475	ENST00000508545	ENSE00002066607	146922325	146922576	1	-1	-1						IPR036322, IPR019775, IPR018067, IPR015943, IPR001680	WD40_repeat_dom_sf, WD40_repeat_CS, PP2A_PR55_CS, WD40/YVTN_repeat-like_dom_sf, WD40_repeat	FALSE	FALSE
5	146600291	146600376	PPP2R2B	ENSG00000156475	ENST00000512984	ENSE00002085914	146600291	146600376	1	1	0
5	146592136	146592193	PPP2R2B	ENSG00000156475	ENST00000512984	ENSE00002063768	146592049	146592193	3	2	-1
5			PPP2R2B	ENSG00000156475	ENST00000512984	ENSE00002060549	146590038	146590226	4	-1	-1
5	72956097	72956129	FCHO2	ENSG00000157107	ENST00000287761	ENSE00002077921	72956071	72956129	1	-1	0						IPR031160, IPR030122, IPR027267	F_BAR, FCHo2, AH/BAR_dom_sf	FALSE	FALSE
5	72968498	72968589	FCHO2	ENSG00000157107	ENST00000287761	ENSE00001413303	72968498	72968589	2	0	2						IPR031160, IPR030122, IPR028565, IPR027267, IPR018808	F_BAR, FCHo2, MHD, AH/BAR_dom_sf, Muniscin_C	FALSE	FALSE
5	72989427	72989501	FCHO2	ENSG00000157107	ENST00000287761	ENSE00001083409	72989427	72989501	3	2	2			TRUE			IPR031160, IPR030122, IPR028565, IPR027267, IPR018808	F_BAR, FCHo2, MHD, AH/BAR_dom_sf, Muniscin_C	FALSE	FALSE
5	72990478	72990619	FCHO2	ENSG00000157107	ENST00000287761	ENSE00001030317	72990478	72990619	4	2	0						IPR031160, IPR030122, IPR028565, IPR027267, IPR018808	F_BAR, FCHo2, MHD, AH/BAR_dom_sf, Muniscin_C	FALSE	FALSE
5	72990712	72990864	FCHO2	ENSG00000157107	ENST00000287761	ENSE00001030314	72990712	72990864	5	0	0	TRUE					IPR031160, IPR030122, IPR028565, IPR027267, IPR018808	F_BAR, FCHo2, MHD, AH/BAR_dom_sf, Muniscin_C	FALSE	FALSE
5	73006445	73006549	FCHO2	ENSG00000157107	ENST00000287761	ENSE00001247582	73006445	73006549	6	0	0	TRUE					IPR031160, IPR030122, IPR028565, IPR027267, IPR018808	F_BAR, FCHo2, MHD, AH/BAR_dom_sf, Muniscin_C	FALSE	FALSE
5	73015626	73015724	FCHO2	ENSG00000157107	ENST00000287761	ENSE00001247612	73015626	73015724	7	0	0	TRUE					IPR031160, IPR030122, IPR028565, IPR027267, IPR018808	F_BAR, FCHo2, MHD, AH/BAR_dom_sf, Muniscin_C	FALSE	FALSE
5	73017212	73017308	FCHO2	ENSG00000157107	ENST00000287761	ENSE00001083407	73017212	73017308	8	0	1						IPR031160, IPR030122, IPR028565, IPR027267, IPR018808	F_BAR, FCHo2, MHD, AH/BAR_dom_sf, Muniscin_C	FALSE	FALSE
5	73034657	73034701	FCHO2	ENSG00000157107	ENST00000287761	ENSE00001083403	73034657	73034701	9	1	1		TRUE				IPR031160, IPR030122, IPR028565, IPR027267, IPR018808	F_BAR, FCHo2, MHD, AH/BAR_dom_sf, Muniscin_C	FALSE	FALSE
5	73037143	73037215	FCHO2	ENSG00000157107	ENST00000287761	ENSE00001083411	73037143	73037215	10	1	2						IPR031160, IPR030122, IPR028565, IPR027267, IPR018808	F_BAR, FCHo2, MHD, AH/BAR_dom_sf, Muniscin_C	FALSE	FALSE
5	73037777	73037999	FCHO2	ENSG00000157107	ENST00000287761	ENSE00002059371	73037777	73038123	11	2	-1						IPR031160, IPR030122, IPR027267	F_BAR, FCHo2, AH/BAR_dom_sf	FALSE	FALSE
5	72956097	72956129	FCHO2	ENSG00000157107	ENST00000430046	ENSE00001631945	72956041	72956129	1	-1	0						IPR031160, IPR030122, IPR028565, IPR027267, IPR018808	F_BAR, FCHo2, MHD, AH/BAR_dom_sf, Muniscin_C	FALSE	FALSE
5	73041291	73041315	FCHO2	ENSG00000157107	ENST00000430046	ENSE00001432872	73041291	73041315	11	2	0						IPR031160, IPR030122, IPR028565, IPR027267, IPR018808	F_BAR, FCHo2, MHD, AH/BAR_dom_sf, Muniscin_C	FALSE	FALSE
5	73051349	73051406	FCHO2	ENSG00000157107	ENST00000430046	ENSE00001638828	73051349	73051406	12	0	1						IPR031160, IPR030122, IPR028565, IPR027267, IPR018808	F_BAR, FCHo2, MHD, AH/BAR_dom_sf, Muniscin_C	FALSE	FALSE
5	73052332	73052507	FCHO2	ENSG00000157107	ENST00000430046	ENSE00001763379	73052332	73052507	13	1	0						IPR031160, IPR030122, IPR028565, IPR027267, IPR018808	F_BAR, FCHo2, MHD, AH/BAR_dom_sf, Muniscin_C	FALSE	FALSE
5	73054160	73054171	FCHO2	ENSG00000157107	ENST00000430046	ENSE00002507514	73054160	73054171	14	0	0	TRUE					IPR031160, IPR030122, IPR028565, IPR027267, IPR018808	F_BAR, FCHo2, MHD, AH/BAR_dom_sf, Muniscin_C	FALSE	FALSE
5	73054525	73054549	FCHO2	ENSG00000157107	ENST00000430046	ENSE00001798404	73054525	73054549	15	0	1						IPR031160, IPR030122, IPR028565, IPR027267, IPR018808	F_BAR, FCHo2, MHD, AH/BAR_dom_sf, Muniscin_C	FALSE	FALSE
5	73056065	73056107	FCHO2	ENSG00000157107	ENST00000430046	ENSE00001417269	73056065	73056107	16	1	2						IPR031160, IPR030122, IPR028565, IPR027267, IPR018808	F_BAR, FCHo2, MHD, AH/BAR_dom_sf, Muniscin_C	FALSE	FALSE
5	73058433	73058524	FCHO2	ENSG00000157107	ENST00000430046	ENSE00001418022	73058433	73058524	17	2	1						IPR031160, IPR030122, IPR028565, IPR027267, IPR018808	F_BAR, FCHo2, MHD, AH/BAR_dom_sf, Muniscin_C	FALSE	FALSE
5	73063841	73063944	FCHO2	ENSG00000157107	ENST00000430046	ENSE00003577324	73063841	73063944	18	1	0						IPR031160, IPR030122, IPR028565, IPR027267, IPR018808	F_BAR, FCHo2, MHD, AH/BAR_dom_sf, Muniscin_C	FALSE	FALSE
5	73068650	73068779	FCHO2	ENSG00000157107	ENST00000430046	ENSE00003539033	73068650	73068779	19	0	1						IPR031160, IPR030122, IPR028565, IPR027267, IPR018808	F_BAR, FCHo2, MHD, AH/BAR_dom_sf, Muniscin_C	FALSE	FALSE
5	73074742	73074853	FCHO2	ENSG00000157107	ENST00000430046	ENSE00003668433	73074742	73074853	20	1	2						IPR031160, IPR030122, IPR028565, IPR027267, IPR018808	F_BAR, FCHo2, MHD, AH/BAR_dom_sf, Muniscin_C	FALSE	FALSE
5	73077338	73077493	FCHO2	ENSG00000157107	ENST00000430046	ENSE00001374742	73077338	73077493	21	2	2			TRUE			IPR031160, IPR030122, IPR028565, IPR027267, IPR018808	F_BAR, FCHo2, MHD, AH/BAR_dom_sf, Muniscin_C	FALSE	FALSE
5	73078180	73078312	FCHO2	ENSG00000157107	ENST00000430046	ENSE00001390383	73078180	73078312	22	2	0						IPR031160, IPR030122, IPR028565, IPR027267, IPR018808	F_BAR, FCHo2, MHD, AH/BAR_dom_sf, Muniscin_C	FALSE	FALSE
5	73081783	73081982	FCHO2	ENSG00000157107	ENST00000430046	ENSE00001378691	73081783	73081982	23	0	2						IPR031160, IPR030122, IPR028565, IPR027267, IPR018808	F_BAR, FCHo2, MHD, AH/BAR_dom_sf, Muniscin_C	FALSE	FALSE
5	73082761	73082825	FCHO2	ENSG00000157107	ENST00000430046	ENSE00001374098	73082761	73082825	24	2	1						IPR031160, IPR030122, IPR028565, IPR027267, IPR018808	F_BAR, FCHo2, MHD, AH/BAR_dom_sf, Muniscin_C	FALSE	FALSE
5	73087589	73087753	FCHO2	ENSG00000157107	ENST00000430046	ENSE00001373529	73087589	73087753	25	1	1		TRUE				IPR031160, IPR030122, IPR028565, IPR027267, IPR018808	F_BAR, FCHo2, MHD, AH/BAR_dom_sf, Muniscin_C	FALSE	FALSE
5	73088068	73088090	FCHO2	ENSG00000157107	ENST00000430046	ENSE00002084254	73088068	73090522	26	1	-1						IPR031160, IPR030122, IPR028565, IPR027267, IPR018808	F_BAR, FCHo2, MHD, AH/BAR_dom_sf, Muniscin_C	FALSE	FALSE
5	72956097	72956129	FCHO2	ENSG00000157107	ENST00000507345	ENSE00002463295	72956066	72956129	1	-1	0						IPR031160, IPR030122	F_BAR, FCHo2	FALSE	FALSE
5	73017212	73017282	FCHO2	ENSG00000157107	ENST00000507345	ENSE00002068957	73017212	73017282	7	0	2						IPR031160, IPR030122	F_BAR, FCHo2	FALSE	FALSE
5	72956097	72956129	FCHO2	ENSG00000157107	ENST00000512348	ENSE00002059030	72956069	72956129	1	-1	0						IPR031160, IPR030122, IPR028565, IPR027267, IPR018808	F_BAR, FCHo2, MHD, AH/BAR_dom_sf, Muniscin_C	FALSE	FALSE
5	73088068	73088090	FCHO2	ENSG00000157107	ENST00000512348	ENSE00002070936	73088068	73088428	25	1	-1						IPR031160, IPR030122, IPR028565, IPR027267, IPR018808	F_BAR, FCHo2, MHD, AH/BAR_dom_sf, Muniscin_C	FALSE	FALSE
5			TMEM171	ENSG00000157111	ENST00000287773	ENSE00001865150	73120569	73120696	1	-1	-1				TRUE
5	73123374	73124013	TMEM171	ENSG00000157111	ENST00000287773	ENSE00001030400	73123306	73124013	2	-1	1
5	73128390	73128531	TMEM171	ENSG00000157111	ENST00000287773	ENSE00001030408	73128390	73128531	3	1	2
5	73131541	73131730	TMEM171	ENSG00000157111	ENST00000287773	ENSE00002026263	73131541	73131809	4	2	-1
5			TMEM171	ENSG00000157111	ENST00000454765	ENSE00001299313	73120575	73120696	1	-1	-1
5	73131538	73131730	TMEM171	ENSG00000157111	ENST00000454765	ENSE00002051133	73131538	73131809	4	2	-1
5	149271969	149271984	AFAP1L1	ENSG00000157510	ENST00000296721	ENSE00003587746	149271859	149271984	1	-1	1						IPR030113, IPR030112, IPR011993	AFAP, AFAP1L1, PH-like_dom_sf	FALSE	FALSE
5	149299509	149299637	AFAP1L1	ENSG00000157510	ENST00000296721	ENSE00003603437	149299509	149299637	2	1	1		TRUE				IPR030113, IPR030112, IPR011993	AFAP, AFAP1L1, PH-like_dom_sf	FALSE	FALSE
5	149300271	149300354	AFAP1L1	ENSG00000157510	ENST00000296721	ENSE00003622707	149300271	149300354	3	1	1		TRUE				IPR030113, IPR030112, IPR011993	AFAP, AFAP1L1, PH-like_dom_sf	FALSE	FALSE
5	149301133	149301230	AFAP1L1	ENSG00000157510	ENST00000296721	ENSE00003654458	149301133	149301230	4	1	0						IPR030113, IPR030112, IPR011993	AFAP, AFAP1L1, PH-like_dom_sf	FALSE	FALSE
5	149302418	149302526	AFAP1L1	ENSG00000157510	ENST00000296721	ENSE00003616195	149302418	149302526	5	0	1						IPR030113, IPR030112, IPR011993	AFAP, AFAP1L1, PH-like_dom_sf	FALSE	FALSE
5	149306306	149306404	AFAP1L1	ENSG00000157510	ENST00000296721	ENSE00003651805	149306306	149306404	6	1	1		TRUE				IPR030113, IPR030112, IPR011993	AFAP, AFAP1L1, PH-like_dom_sf	FALSE	FALSE
5	149307402	149307613	AFAP1L1	ENSG00000157510	ENST00000296721	ENSE00003489411	149307402	149307613	7	1	0						IPR030113, IPR030112, IPR011993	AFAP, AFAP1L1, PH-like_dom_sf	FALSE	FALSE
5	149309956	149310135	AFAP1L1	ENSG00000157510	ENST00000296721	ENSE00003463360	149309956	149310135	8	0	0	TRUE					IPR030113, IPR030112, IPR011993	AFAP, AFAP1L1, PH-like_dom_sf	FALSE	FALSE
5	149312112	149312204	AFAP1L1	ENSG00000157510	ENST00000296721	ENSE00001032994	149312112	149312204	9	0	0	TRUE					IPR030113, IPR030112, IPR011993	AFAP, AFAP1L1, PH-like_dom_sf	FALSE	FALSE
5	149315821	149315914	AFAP1L1	ENSG00000157510	ENST00000296721	ENSE00001125148	149315821	149315914	10	0	1						IPR030113, IPR030112, IPR011993	AFAP, AFAP1L1, PH-like_dom_sf	FALSE	FALSE
5	149316151	149316303	AFAP1L1	ENSG00000157510	ENST00000296721	ENSE00003466509	149316151	149316303	11	1	1		TRUE				IPR030113, IPR030112, IPR011993	AFAP, AFAP1L1, PH-like_dom_sf	FALSE	FALSE
5	149317729	149317940	AFAP1L1	ENSG00000157510	ENST00000296721	ENSE00003691839	149317729	149317940	12	1	0						IPR030113, IPR030112, IPR011993	AFAP, AFAP1L1, PH-like_dom_sf	FALSE	FALSE
5	149319582	149319727	AFAP1L1	ENSG00000157510	ENST00000296721	ENSE00003651442	149319582	149319727	13	0	2						IPR030113, IPR030112, IPR011993	AFAP, AFAP1L1, PH-like_dom_sf	FALSE	FALSE
5	149320391	149320463	AFAP1L1	ENSG00000157510	ENST00000296721	ENSE00003654815	149320391	149320463	14	2	0						IPR030113, IPR030112, IPR011993	AFAP, AFAP1L1, PH-like_dom_sf	FALSE	FALSE
5	149322606	149322717	AFAP1L1	ENSG00000157510	ENST00000296721	ENSE00003604233	149322606	149322717	15	0	1						IPR030113, IPR030112, IPR011993	AFAP, AFAP1L1, PH-like_dom_sf	FALSE	FALSE
5	149329666	149329830	AFAP1L1	ENSG00000157510	ENST00000296721	ENSE00003615254	149329666	149329830	16	1	1		TRUE				IPR030113, IPR030112, IPR011993	AFAP, AFAP1L1, PH-like_dom_sf	FALSE	FALSE
5	149332695	149332873	AFAP1L1	ENSG00000157510	ENST00000296721	ENSE00003495128	149332695	149332873	17	1	0						IPR030113, IPR030112, IPR011993	AFAP, AFAP1L1, PH-like_dom_sf	FALSE	FALSE
5	149335594	149335722	AFAP1L1	ENSG00000157510	ENST00000296721	ENSE00003653711	149335594	149335722	18	0	0	TRUE					IPR030113, IPR030112, IPR011993	AFAP, AFAP1L1, PH-like_dom_sf	FALSE	FALSE
5	149340007	149340030	AFAP1L1	ENSG00000157510	ENST00000296721	ENSE00003586444	149340007	149343637	19	0	-1						IPR030113, IPR030112, IPR011993	AFAP, AFAP1L1, PH-like_dom_sf	FALSE	FALSE
5	149271969	149271984	AFAP1L1	ENSG00000157510	ENST00000515000	ENSE00002078871	149271919	149271984	1	-1	1						IPR030113, IPR030112, IPR011993	AFAP, AFAP1L1, PH-like_dom_sf	FALSE	FALSE
5	149340007	149340030	AFAP1L1	ENSG00000157510	ENST00000515000	ENSE00002032887	149340007	149340121	18	0	-1						IPR030113, IPR030112, IPR011993	AFAP, AFAP1L1, PH-like_dom_sf	FALSE	FALSE
5			CDC25C	ENSG00000158402	ENST00000323760	ENSE00001853000	138331595	138331804	1	-1	-1				TRUE		IPR036873, IPR001763	Rhodanese-like_dom_sf, Rhodanese-like_dom	FALSE	FALSE
5	138330987	138331180	CDC25C	ENSG00000158402	ENST00000323760	ENSE00003638380	138330987	138331218	2	-1	2						IPR036873, IPR001763	Rhodanese-like_dom_sf, Rhodanese-like_dom	FALSE	FALSE
5	138329553	138329647	CDC25C	ENSG00000158402	ENST00000323760	ENSE00001086118	138329553	138329647	3	2	1						IPR036873, IPR001763	Rhodanese-like_dom_sf, Rhodanese-like_dom	FALSE	FALSE
5	138328484	138328529	CDC25C	ENSG00000158402	ENST00000323760	ENSE00003679308	138328484	138328529	4	1	2						IPR036873, IPR001763	Rhodanese-like_dom_sf, Rhodanese-like_dom	FALSE	FALSE
5	138326021	138326054	CDC25C	ENSG00000158402	ENST00000323760	ENSE00001086120	138326021	138326054	5	2	0						IPR036873, IPR001763	Rhodanese-like_dom_sf, Rhodanese-like_dom	FALSE	FALSE
5	138325815	138325904	CDC25C	ENSG00000158402	ENST00000323760	ENSE00003785108	138325815	138325904	6	0	0	TRUE					IPR036873, IPR001763	Rhodanese-like_dom_sf, Rhodanese-like_dom	FALSE	FALSE
5	138319219	138319374	CDC25C	ENSG00000158402	ENST00000323760	ENSE00001245626	138319219	138319374	7	0	0	TRUE					IPR036873, IPR001763	Rhodanese-like_dom_sf, Rhodanese-like_dom	FALSE	FALSE
5	138291970	138292116	CDC25C	ENSG00000158402	ENST00000323760	ENSE00001086111	138291970	138292116	8	0	0	TRUE					IPR036873, IPR001763	Rhodanese-like_dom_sf, Rhodanese-like_dom	FALSE	FALSE
5	138290639	138290740	CDC25C	ENSG00000158402	ENST00000323760	ENSE00001086104	138290639	138290740	9	0	0	TRUE					IPR036873, IPR001763	Rhodanese-like_dom_sf, Rhodanese-like_dom	FALSE	FALSE
5	138289501	138289563	CDC25C	ENSG00000158402	ENST00000323760	ENSE00001086106	138289501	138289563	10	0	0	TRUE					IPR036873, IPR001763	Rhodanese-like_dom_sf, Rhodanese-like_dom	FALSE	FALSE
5	138287169	138287267	CDC25C	ENSG00000158402	ENST00000323760	ENSE00001086119	138287169	138287267	11	0	0	TRUE					IPR036873, IPR001763	Rhodanese-like_dom_sf, Rhodanese-like_dom	FALSE	FALSE
5	138286497	138286630	CDC25C	ENSG00000158402	ENST00000323760	ENSE00001086108	138286497	138286630	12	0	2						IPR036873, IPR001763	Rhodanese-like_dom_sf, Rhodanese-like_dom	FALSE	FALSE
5	138286022	138286133	CDC25C	ENSG00000158402	ENST00000323760	ENSE00001195280	138286022	138286133	13	2	0						IPR036873, IPR001763	Rhodanese-like_dom_sf, Rhodanese-like_dom	FALSE	FALSE
5	138285692	138285841	CDC25C	ENSG00000158402	ENST00000323760	ENSE00003843850	138285269	138285841	14	0	-1						IPR036873, IPR001763	Rhodanese-like_dom_sf, Rhodanese-like_dom	FALSE	FALSE
5			CDC25C	ENSG00000158402	ENST00000348983	ENSE00001519900	138331595	138331877	1	-1	-1						IPR036873, IPR001763	Rhodanese-like_dom_sf, Rhodanese-like_dom	FALSE	FALSE
5	138328484	138328529	CDC25C	ENSG00000158402	ENST00000348983	ENSE00003586648	138328484	138328529	3	2	0						IPR036873, IPR001763	Rhodanese-like_dom_sf, Rhodanese-like_dom	FALSE	FALSE
5	138285692	138285841	CDC25C	ENSG00000158402	ENST00000348983	ENSE00001853686	138285265	138285841	11	0	-1						IPR036873, IPR001763	Rhodanese-like_dom_sf, Rhodanese-like_dom	FALSE	FALSE
5			CDC25C	ENSG00000158402	ENST00000415130	ENSE00002068979	138331595	138331794	1	-1	-1				TRUE		IPR036873, IPR001763	Rhodanese-like_dom_sf, Rhodanese-like_dom	FALSE	FALSE
5	138330987	138331180	CDC25C	ENSG00000158402	ENST00000415130	ENSE00002078826	138330987	138331214	2	-1	2						IPR036873, IPR001763	Rhodanese-like_dom_sf, Rhodanese-like_dom	FALSE	FALSE
5	138285692	138285841	CDC25C	ENSG00000158402	ENST00000415130	ENSE00001673342	138285573	138285841	11	0	-1						IPR036873, IPR001763	Rhodanese-like_dom_sf, Rhodanese-like_dom	FALSE	FALSE
5			CDC25C	ENSG00000158402	ENST00000503022	ENSE00002077288	138331595	138331872	1	-1	-1
5	138291985	138292116	CDC25C	ENSG00000158402	ENST00000503022	ENSE00002077741	138291985	138292116	8	0	0
5	138337956	138337968	CDC25C	ENSG00000158402	ENST00000510119	ENSE00002034908	138337956	138338325	1	-1	1
5	138330987	138331218	CDC25C	ENSG00000158402	ENST00000510119	ENSE00003631104	138330987	138331218	2	1	2
5			CDC25C	ENSG00000158402	ENST00000513970	ENSE00002052555	138337956	138338355	1	-1	-1						IPR036873, IPR001763	Rhodanese-like_dom_sf, Rhodanese-like_dom	FALSE	FALSE
5	138285692	138285841	CDC25C	ENSG00000158402	ENST00000513970	ENSE00002062278	138285580	138285841	14	0	-1						IPR036873, IPR001763	Rhodanese-like_dom_sf, Rhodanese-like_dom	FALSE	FALSE
5	138291970	138292114	CDC25C	ENSG00000158402	ENST00000514017	ENSE00002063734	138291970	138292114	1	2	0						IPR036873, IPR001763	Rhodanese-like_dom_sf, Rhodanese-like_dom	FALSE	FALSE
5	138289480	138289563	CDC25C	ENSG00000158402	ENST00000514017	ENSE00002024240	138289480	138289563	3	0	0	TRUE					IPR036873, IPR001763	Rhodanese-like_dom_sf, Rhodanese-like_dom	FALSE	FALSE
5	138285744	138285841	CDC25C	ENSG00000158402	ENST00000514017	ENSE00002050805	138285744	138285841	7	0	2						IPR036873, IPR001763	Rhodanese-like_dom_sf, Rhodanese-like_dom	FALSE	FALSE
5	138330987	138331180	CDC25C	ENSG00000158402	ENST00000514555	ENSE00001637899	138330987	138331180	1	0	2						IPR036873, IPR001763	Rhodanese-like_dom_sf, Rhodanese-like_dom	FALSE	FALSE
5	138285692	138285841	CDC25C	ENSG00000158402	ENST00000514555	ENSE00002076259	138285692	138285841	12	0	0						IPR036873, IPR001763	Rhodanese-like_dom_sf, Rhodanese-like_dom	FALSE	FALSE
5	140042370	140043069	NRG2	ENSG00000158458	ENST00000289409	ENSE00001476796	140042370	140043069	1	0	1						IPR040180, IPR036179, IPR013783, IPR013098, IPR007110, IPR003599, IPR003598, IPR002154	Neuregulin, Ig-like_dom_sf, Ig-like_fold, Ig_I-set, Ig-like_dom, Ig_sub, Ig_sub2, Neuregulin_C	FALSE	FALSE
5	139887340	139887511	NRG2	ENSG00000158458	ENST00000289409	ENSE00003585293	139887340	139887511	2	1	2						IPR040180, IPR036179, IPR013783, IPR013098, IPR007110, IPR003599, IPR003598, IPR002154	Neuregulin, Ig-like_dom_sf, Ig-like_fold, Ig_I-set, Ig-like_dom, Ig_sub, Ig_sub2, Neuregulin_C	FALSE	FALSE
5	139880856	139880974	NRG2	ENSG00000158458	ENST00000289409	ENSE00003589254	139880856	139880974	3	2	1						IPR040180, IPR036179, IPR013783, IPR013098, IPR007110, IPR003599, IPR003598, IPR002154	Neuregulin, Ig-like_dom_sf, Ig-like_fold, Ig_I-set, Ig-like_dom, Ig_sub, Ig_sub2, Neuregulin_C	FALSE	FALSE
5	139871721	139871841	NRG2	ENSG00000158458	ENST00000289409	ENSE00003597009	139871721	139871841	4	1	2						IPR040180, IPR036179, IPR013783, IPR013098, IPR007110, IPR003599, IPR003598, IPR002154	Neuregulin, Ig-like_dom_sf, Ig-like_fold, Ig_I-set, Ig-like_dom, Ig_sub, Ig_sub2, Neuregulin_C	FALSE	FALSE
5	139865115	139865173	NRG2	ENSG00000158458	ENST00000289409	ENSE00003550931	139865115	139865173	5	2	1						IPR040180, IPR036179, IPR013783, IPR013098, IPR007110, IPR003599, IPR003598, IPR002154	Neuregulin, Ig-like_dom_sf, Ig-like_fold, Ig_I-set, Ig-like_dom, Ig_sub, Ig_sub2, Neuregulin_C	FALSE	FALSE
5	139855676	139855778	NRG2	ENSG00000158458	ENST00000289409	ENSE00003640351	139855676	139855778	6	1	2						IPR040180, IPR036179, IPR013783, IPR013098, IPR007110, IPR003599, IPR003598, IPR002154	Neuregulin, Ig-like_dom_sf, Ig-like_fold, Ig_I-set, Ig-like_dom, Ig_sub, Ig_sub2, Neuregulin_C	FALSE	FALSE
5	139852904	139853027	NRG2	ENSG00000158458	ENST00000289409	ENSE00003543174	139852904	139853027	7	2	0						IPR040180, IPR036179, IPR013783, IPR013098, IPR007110, IPR003599, IPR003598, IPR002154	Neuregulin, Ig-like_dom_sf, Ig-like_fold, Ig_I-set, Ig-like_dom, Ig_sub, Ig_sub2, Neuregulin_C	FALSE	FALSE
5	139852432	139852559	NRG2	ENSG00000158458	ENST00000289409	ENSE00003613079	139852432	139852559	8	0	2						IPR040180, IPR036179, IPR013783, IPR013098, IPR007110, IPR003599, IPR003598, IPR002154	Neuregulin, Ig-like_dom_sf, Ig-like_fold, Ig_I-set, Ig-like_dom, Ig_sub, Ig_sub2, Neuregulin_C	FALSE	FALSE
5	139851604	139851831	NRG2	ENSG00000158458	ENST00000289409	ENSE00003568489	139851604	139851831	9	2	2			TRUE			IPR040180, IPR036179, IPR013783, IPR013098, IPR007110, IPR003599, IPR003598, IPR002154	Neuregulin, Ig-like_dom_sf, Ig-like_fold, Ig_I-set, Ig-like_dom, Ig_sub, Ig_sub2, Neuregulin_C	FALSE	FALSE
5	139847917	139848697	NRG2	ENSG00000158458	ENST00000289409	ENSE00002108263	139847917	139848697	10	2	0						IPR040180, IPR036179, IPR013783, IPR013098, IPR007110, IPR003599, IPR003598, IPR002154	Neuregulin, Ig-like_dom_sf, Ig-like_fold, Ig_I-set, Ig-like_dom, Ig_sub, Ig_sub2, Neuregulin_C	FALSE	FALSE
5	140042370	140043069	NRG2	ENSG00000158458	ENST00000289422	ENSE00002183239	140042370	140043147	1	-1	1						IPR040180, IPR036179, IPR013783, IPR013098, IPR007110, IPR003599, IPR003598, IPR002154	Neuregulin, Ig-like_dom_sf, Ig-like_fold, Ig_I-set, Ig-like_dom, Ig_sub, Ig_sub2, Neuregulin_C	FALSE	FALSE
5	139865549	139865625	NRG2	ENSG00000158458	ENST00000289422	ENSE00001039022	139865549	139865625	5	2	1						IPR040180, IPR036179, IPR013783, IPR013098, IPR007110, IPR003599, IPR003598, IPR002154	Neuregulin, Ig-like_dom_sf, Ig-like_fold, Ig_I-set, Ig-like_dom, Ig_sub, Ig_sub2, Neuregulin_C	FALSE	FALSE
5	139859889	139859912	NRG2	ENSG00000158458	ENST00000289422	ENSE00002482999	139859889	139859912	6	1	1						IPR040180, IPR036179, IPR013783, IPR013098, IPR007110, IPR003599, IPR003598, IPR002154	Neuregulin, Ig-like_dom_sf, Ig-like_fold, Ig_I-set, Ig-like_dom, Ig_sub, Ig_sub2, Neuregulin_C	FALSE	FALSE
5	139847917	139848697	NRG2	ENSG00000158458	ENST00000289422	ENSE00002200680	139847649	139848697	11	2	-1						IPR040180, IPR036179, IPR013783, IPR013098, IPR007110, IPR003599, IPR003598, IPR002154	Neuregulin, Ig-like_dom_sf, Ig-like_fold, Ig_I-set, Ig-like_dom, Ig_sub, Ig_sub2, Neuregulin_C	FALSE	FALSE
5	139904307	139904397	NRG2	ENSG00000158458	ENST00000340391	ENSE00001366759	139904307	139904478	1	-1	1						IPR040180, IPR036179, IPR013783, IPR013098, IPR007110, IPR003599, IPR003598, IPR002154	Neuregulin, Ig-like_dom_sf, Ig-like_fold, Ig_I-set, Ig-like_dom, Ig_sub, Ig_sub2, Neuregulin_C	FALSE	FALSE
5	140042370	140043069	NRG2	ENSG00000158458	ENST00000361474	ENSE00002296594	140042370	140043299	1	-1	1						IPR040180, IPR036179, IPR013783, IPR013098, IPR007110, IPR003599, IPR003598, IPR002154	Neuregulin, Ig-like_dom_sf, Ig-like_fold, Ig_I-set, Ig-like_dom, Ig_sub, Ig_sub2, Neuregulin_C	FALSE	FALSE
5	139847917	139848697	NRG2	ENSG00000158458	ENST00000361474	ENSE00003491263	139846781	139848697	10	2	-1						IPR040180, IPR036179, IPR013783, IPR013098, IPR007110, IPR003599, IPR003598, IPR002154	Neuregulin, Ig-like_dom_sf, Ig-like_fold, Ig_I-set, Ig-like_dom, Ig_sub, Ig_sub2, Neuregulin_C	FALSE	FALSE
5	139865115	139865173	NRG2	ENSG00000158458	ENST00000378238	ENSE00003632231	139865115	139865173	6	1	0
5	139855746	139855778	NRG2	ENSG00000158458	ENST00000378238	ENSE00003660944	139855676	139855778	7	0	-1
5			NRG2	ENSG00000158458	ENST00000378238	ENSE00003610387	139852904	139853027	8	-1	-1				TRUE
5			NRG2	ENSG00000158458	ENST00000378238	ENSE00003499539	139852432	139852559	9	-1	-1				TRUE
5			NRG2	ENSG00000158458	ENST00000378238	ENSE00003482581	139851753	139851831	10	-1	-1
5	139847917	139848697	NRG2	ENSG00000158458	ENST00000541337	ENSE00002247130	139846779	139848697	8	2	-1						IPR040180, IPR036179, IPR013783, IPR013098, IPR007110, IPR003599, IPR003598	Neuregulin, Ig-like_dom_sf, Ig-like_fold, Ig_I-set, Ig-like_dom, Ig_sub, Ig_sub2	FALSE	FALSE
5			CDC42SE2	ENSG00000158985	ENST00000360515	ENSE00002085770	131264075	131264166	1	-1	-1				TRUE		IPR039056, IPR036936	SPEC, CRIB_dom_sf	FALSE	FALSE
5	131359494	131359547	CDC42SE2	ENSG00000158985	ENST00000360515	ENSE00001326537	131359209	131359547	3	-1	0						IPR039056, IPR036936	SPEC, CRIB_dom_sf	FALSE	FALSE
5	131385543	131385644	CDC42SE2	ENSG00000158985	ENST00000360515	ENSE00003516888	131385543	131385644	4	0	0	TRUE					IPR039056, IPR036936	SPEC, CRIB_dom_sf	FALSE	FALSE
5	131390993	131391091	CDC42SE2	ENSG00000158985	ENST00000360515	ENSE00001521055	131390993	131391108	5	0	-1						IPR039056	SPEC	FALSE	FALSE
5			CDC42SE2	ENSG00000158985	ENST00000360515	ENSE00002043729	131391918	131394690	6	-1	-1						IPR039056, IPR036936	SPEC, CRIB_dom_sf	FALSE	FALSE
5			CDC42SE2	ENSG00000158985	ENST00000395246	ENSE00001408335	131264009	131264166	1	-1	-1				TRUE		IPR039056, IPR036936	SPEC, CRIB_dom_sf	FALSE	FALSE
5			CDC42SE2	ENSG00000158985	ENST00000395246	ENSE00001421296	131391918	131394687	5	-1	-1						IPR039056, IPR036936	SPEC, CRIB_dom_sf	FALSE	FALSE
5			CDC42SE2	ENSG00000158985	ENST00000503291	ENSE00002046248	131264068	131264166	1	-1	-1				TRUE		IPR039056	SPEC	FALSE	FALSE
5			CDC42SE2	ENSG00000158985	ENST00000503291	ENSE00001298120	131315976	131316144	2	-1	-1				TRUE		IPR039056	SPEC	FALSE	FALSE
5			CDC42SE2	ENSG00000158985	ENST00000503291	ENSE00002067649	131359209	131359558	3	-1	-1				TRUE		IPR039056	SPEC	FALSE	FALSE
5	131385570	131385644	CDC42SE2	ENSG00000158985	ENST00000503291	ENSE00003613172	131385543	131385644	4	-1	0						IPR039056	SPEC	FALSE	FALSE
5			CDC42SE2	ENSG00000158985	ENST00000503291	ENSE00002084115	131391918	131393106	6	-1	-1						IPR039056	SPEC	FALSE	FALSE
5			CDC42SE2	ENSG00000158985	ENST00000505065	ENSE00002045409	131264053	131264166	1	-1	-1						IPR039056, IPR036936	SPEC, CRIB_dom_sf	FALSE	FALSE
5	131390993	131391091	CDC42SE2	ENSG00000158985	ENST00000505065	ENSE00002041653	131390993	131394672	5	0	-1						IPR039056, IPR036936	SPEC, CRIB_dom_sf	FALSE	FALSE
5	131634962	131635030	RAPGEF6	ENSG00000158987	ENST00000296859	ENSE00001781777	131634962	131635111	1	-1	0						IPR036034, IPR023578, IPR018490, IPR014710, IPR008937, IPR001895, IPR001478, IPR000651, IPR000595	PDZ_sf, Ras_GEF_dom_sf, cNMP-bd-like, RmlC-like_jellyroll, Ras-like_GEF, RASGEF_cat_dom, PDZ, Ras-like_Gua-exchang_fac_N, cNMP-bd_dom	FALSE	FALSE
5	131604623	131604693	RAPGEF6	ENSG00000158987	ENST00000296859	ENSE00003782454	131604623	131604693	2	0	2						IPR036034, IPR023578, IPR018490, IPR014710, IPR008937, IPR001895, IPR001478, IPR000651, IPR000595	PDZ_sf, Ras_GEF_dom_sf, cNMP-bd-like, RmlC-like_jellyroll, Ras-like_GEF, RASGEF_cat_dom, PDZ, Ras-like_Gua-exchang_fac_N, cNMP-bd_dom	FALSE	FALSE
5	131603271	131603327	RAPGEF6	ENSG00000158987	ENST00000296859	ENSE00003777219	131603271	131603327	3	2	2			TRUE			IPR036034, IPR023578, IPR018490, IPR014710, IPR008937, IPR001895, IPR001478, IPR000651, IPR000595	PDZ_sf, Ras_GEF_dom_sf, cNMP-bd-like, RmlC-like_jellyroll, Ras-like_GEF, RASGEF_cat_dom, PDZ, Ras-like_Gua-exchang_fac_N, cNMP-bd_dom	FALSE	FALSE
5	131592383	131592466	RAPGEF6	ENSG00000158987	ENST00000296859	ENSE00003778493	131592383	131592466	4	2	2			TRUE			IPR036034, IPR023578, IPR018490, IPR014710, IPR008937, IPR001895, IPR001478, IPR000651, IPR000595	PDZ_sf, Ras_GEF_dom_sf, cNMP-bd-like, RmlC-like_jellyroll, Ras-like_GEF, RASGEF_cat_dom, PDZ, Ras-like_Gua-exchang_fac_N, cNMP-bd_dom	FALSE	FALSE
5	131561978	131562047	RAPGEF6	ENSG00000158987	ENST00000296859	ENSE00003783011	131561978	131562047	5	2	0						IPR036034, IPR023578, IPR018490, IPR014710, IPR008937, IPR001895, IPR001478, IPR000651, IPR000595	PDZ_sf, Ras_GEF_dom_sf, cNMP-bd-like, RmlC-like_jellyroll, Ras-like_GEF, RASGEF_cat_dom, PDZ, Ras-like_Gua-exchang_fac_N, cNMP-bd_dom	FALSE	FALSE
5	131548047	131548190	RAPGEF6	ENSG00000158987	ENST00000296859	ENSE00003778414	131548047	131548190	6	0	0	TRUE					IPR036034, IPR023578, IPR018490, IPR014710, IPR008937, IPR001895, IPR001478, IPR000651, IPR000595	PDZ_sf, Ras_GEF_dom_sf, cNMP-bd-like, RmlC-like_jellyroll, Ras-like_GEF, RASGEF_cat_dom, PDZ, Ras-like_Gua-exchang_fac_N, cNMP-bd_dom	FALSE	FALSE
5	131521390	131521521	RAPGEF6	ENSG00000158987	ENST00000296859	ENSE00003777127	131521390	131521521	7	0	0	TRUE					IPR036034, IPR023578, IPR018490, IPR014710, IPR008937, IPR001895, IPR001478, IPR000651, IPR000595	PDZ_sf, Ras_GEF_dom_sf, cNMP-bd-like, RmlC-like_jellyroll, Ras-like_GEF, RASGEF_cat_dom, PDZ, Ras-like_Gua-exchang_fac_N, cNMP-bd_dom	FALSE	FALSE
5	131510314	131510491	RAPGEF6	ENSG00000158987	ENST00000296859	ENSE00003777845	131510314	131510491	8	0	1						IPR036034, IPR023578, IPR018490, IPR014710, IPR008937, IPR001895, IPR001478, IPR000651, IPR000595	PDZ_sf, Ras_GEF_dom_sf, cNMP-bd-like, RmlC-like_jellyroll, Ras-like_GEF, RASGEF_cat_dom, PDZ, Ras-like_Gua-exchang_fac_N, cNMP-bd_dom	FALSE	FALSE
5	131508071	131508207	RAPGEF6	ENSG00000158987	ENST00000296859	ENSE00003776478	131508071	131508207	9	1	0						IPR036034, IPR023578, IPR018490, IPR014710, IPR008937, IPR001895, IPR001478, IPR000651, IPR000595	PDZ_sf, Ras_GEF_dom_sf, cNMP-bd-like, RmlC-like_jellyroll, Ras-like_GEF, RASGEF_cat_dom, PDZ, Ras-like_Gua-exchang_fac_N, cNMP-bd_dom	FALSE	FALSE
5	131505364	131505522	RAPGEF6	ENSG00000158987	ENST00000296859	ENSE00003783659	131505364	131505522	10	0	0	TRUE					IPR036034, IPR023578, IPR018490, IPR014710, IPR008937, IPR001895, IPR001478, IPR000651, IPR000595	PDZ_sf, Ras_GEF_dom_sf, cNMP-bd-like, RmlC-like_jellyroll, Ras-like_GEF, RASGEF_cat_dom, PDZ, Ras-like_Gua-exchang_fac_N, cNMP-bd_dom	FALSE	FALSE
5	131504626	131504778	RAPGEF6	ENSG00000158987	ENST00000296859	ENSE00003779417	131504626	131504778	11	0	0	TRUE					IPR036034, IPR023578, IPR018490, IPR014710, IPR008937, IPR001895, IPR001478, IPR000651, IPR000595	PDZ_sf, Ras_GEF_dom_sf, cNMP-bd-like, RmlC-like_jellyroll, Ras-like_GEF, RASGEF_cat_dom, PDZ, Ras-like_Gua-exchang_fac_N, cNMP-bd_dom	FALSE	FALSE
5	131498443	131498607	RAPGEF6	ENSG00000158987	ENST00000296859	ENSE00003777020	131498443	131498607	12	0	0	TRUE					IPR036034, IPR023578, IPR008937, IPR001895, IPR001478, IPR000651	PDZ_sf, Ras_GEF_dom_sf, Ras-like_GEF, RASGEF_cat_dom, PDZ, Ras-like_Gua-exchang_fac_N	FALSE	FALSE
5	131495553	131495660	RAPGEF6	ENSG00000158987	ENST00000296859	ENSE00003780562	131495553	131495660	13	0	0	TRUE					IPR036034, IPR023578, IPR008937, IPR001895, IPR001478, IPR000651	PDZ_sf, Ras_GEF_dom_sf, Ras-like_GEF, RASGEF_cat_dom, PDZ, Ras-like_Gua-exchang_fac_N	FALSE	FALSE
5	131492582	131492785	RAPGEF6	ENSG00000158987	ENST00000296859	ENSE00003779789	131492582	131492785	14	0	0	TRUE					IPR036034, IPR023578, IPR008937, IPR001895, IPR001478, IPR000651	PDZ_sf, Ras_GEF_dom_sf, Ras-like_GEF, RASGEF_cat_dom, PDZ, Ras-like_Gua-exchang_fac_N	FALSE	FALSE
5	131489546	131489654	RAPGEF6	ENSG00000158987	ENST00000296859	ENSE00003777217	131489546	131489654	15	0	1						IPR036034, IPR023578, IPR008937, IPR001895, IPR001478, IPR000651	PDZ_sf, Ras_GEF_dom_sf, Ras-like_GEF, RASGEF_cat_dom, PDZ, Ras-like_Gua-exchang_fac_N	FALSE	FALSE
5	131479513	131479753	RAPGEF6	ENSG00000158987	ENST00000296859	ENSE00003780987	131479513	131479753	16	1	2						IPR036034, IPR023578, IPR008937, IPR001895, IPR001478, IPR000651	PDZ_sf, Ras_GEF_dom_sf, Ras-like_GEF, RASGEF_cat_dom, PDZ, Ras-like_Gua-exchang_fac_N	FALSE	FALSE
5	131472587	131472744	RAPGEF6	ENSG00000158987	ENST00000296859	ENSE00003778443	131472587	131472744	17	2	1						IPR036034, IPR023578, IPR008937, IPR001895, IPR001478, IPR000651	PDZ_sf, Ras_GEF_dom_sf, Ras-like_GEF, RASGEF_cat_dom, PDZ, Ras-like_Gua-exchang_fac_N	FALSE	FALSE
5	131464041	131464281	RAPGEF6	ENSG00000158987	ENST00000296859	ENSE00003783742	131464041	131464281	18	1	2						IPR036034, IPR023578, IPR008937, IPR001895, IPR001478, IPR000651	PDZ_sf, Ras_GEF_dom_sf, Ras-like_GEF, RASGEF_cat_dom, PDZ, Ras-like_Gua-exchang_fac_N	FALSE	FALSE
5	131461705	131462088	RAPGEF6	ENSG00000158987	ENST00000296859	ENSE00003775487	131461705	131462088	19	2	2			TRUE			IPR036034, IPR023578, IPR008937, IPR001895, IPR001478, IPR000651	PDZ_sf, Ras_GEF_dom_sf, Ras-like_GEF, RASGEF_cat_dom, PDZ, Ras-like_Gua-exchang_fac_N	FALSE	FALSE
5	131455801	131456012	RAPGEF6	ENSG00000158987	ENST00000296859	ENSE00003779075	131455801	131456012	20	2	1						IPR036034, IPR023578, IPR008937, IPR001895, IPR001478, IPR000651	PDZ_sf, Ras_GEF_dom_sf, Ras-like_GEF, RASGEF_cat_dom, PDZ, Ras-like_Gua-exchang_fac_N	FALSE	FALSE
5	131453054	131453177	RAPGEF6	ENSG00000158987	ENST00000296859	ENSE00003778713	131453054	131453177	21	1	2						IPR036034, IPR023578, IPR008937, IPR001895, IPR001478, IPR000651	PDZ_sf, Ras_GEF_dom_sf, Ras-like_GEF, RASGEF_cat_dom, PDZ, Ras-like_Gua-exchang_fac_N	FALSE	FALSE
5	131450023	131450046	RAPGEF6	ENSG00000158987	ENST00000296859	ENSE00003777826	131450023	131450046	22	2	2			TRUE			IPR036034, IPR023578, IPR018490, IPR014710, IPR008937, IPR001895, IPR001478, IPR000651, IPR000595	PDZ_sf, Ras_GEF_dom_sf, cNMP-bd-like, RmlC-like_jellyroll, Ras-like_GEF, RASGEF_cat_dom, PDZ, Ras-like_Gua-exchang_fac_N, cNMP-bd_dom	FALSE	FALSE
5	131446483	131446703	RAPGEF6	ENSG00000158987	ENST00000296859	ENSE00003782242	131446483	131446703	23	2	1						IPR036034, IPR023578, IPR008937, IPR001895, IPR001478, IPR000651	PDZ_sf, Ras_GEF_dom_sf, Ras-like_GEF, RASGEF_cat_dom, PDZ, Ras-like_Gua-exchang_fac_N	FALSE	FALSE
5	131442349	131442537	RAPGEF6	ENSG00000158987	ENST00000296859	ENSE00003776620	131442349	131442537	24	1	1		TRUE				IPR036034, IPR023578, IPR008937, IPR001895, IPR001478, IPR000651	PDZ_sf, Ras_GEF_dom_sf, Ras-like_GEF, RASGEF_cat_dom, PDZ, Ras-like_Gua-exchang_fac_N	FALSE	FALSE
5	131439581	131439715	RAPGEF6	ENSG00000158987	ENST00000296859	ENSE00003780388	131439581	131439715	25	1	1		TRUE				IPR036034, IPR023578, IPR008937, IPR001895, IPR001478, IPR000651	PDZ_sf, Ras_GEF_dom_sf, Ras-like_GEF, RASGEF_cat_dom, PDZ, Ras-like_Gua-exchang_fac_N	FALSE	FALSE
5	131433430	131433658	RAPGEF6	ENSG00000158987	ENST00000296859	ENSE00003776709	131433430	131433658	26	1	2						IPR036034, IPR023578, IPR008937, IPR001895, IPR001478, IPR000651	PDZ_sf, Ras_GEF_dom_sf, Ras-like_GEF, RASGEF_cat_dom, PDZ, Ras-like_Gua-exchang_fac_N	FALSE	FALSE
5	131430859	131431349	RAPGEF6	ENSG00000158987	ENST00000296859	ENSE00003780401	131430859	131431349	27	2	1						IPR036034, IPR023578, IPR008937, IPR001895, IPR001478, IPR000651	PDZ_sf, Ras_GEF_dom_sf, Ras-like_GEF, RASGEF_cat_dom, PDZ, Ras-like_Gua-exchang_fac_N	FALSE	FALSE
5	131428902	131429216	RAPGEF6	ENSG00000158987	ENST00000296859	ENSE00003523608	131428902	131429216	28	1	1		TRUE				IPR036034, IPR023578, IPR008937, IPR001895, IPR001478, IPR000651	PDZ_sf, Ras_GEF_dom_sf, Ras-like_GEF, RASGEF_cat_dom, PDZ, Ras-like_Gua-exchang_fac_N	FALSE	FALSE
5	131427266	131427291	RAPGEF6	ENSG00000158987	ENST00000296859	ENSE00002068477	131426559	131427291	29	1	-1						IPR036034, IPR023578, IPR018490, IPR014710, IPR008937, IPR001895, IPR001478, IPR000651, IPR000595	PDZ_sf, Ras_GEF_dom_sf, cNMP-bd-like, RmlC-like_jellyroll, Ras-like_GEF, RASGEF_cat_dom, PDZ, Ras-like_Gua-exchang_fac_N, cNMP-bd_dom	FALSE	FALSE
5	131634962	131635030	RAPGEF6	ENSG00000158987	ENST00000308008	ENSE00002068165	131634962	131635030	1	0	0						IPR036034, IPR023578, IPR018490, IPR014710, IPR008937, IPR001895, IPR001478, IPR000651, IPR000595	PDZ_sf, Ras_GEF_dom_sf, cNMP-bd-like, RmlC-like_jellyroll, Ras-like_GEF, RASGEF_cat_dom, PDZ, Ras-like_Gua-exchang_fac_N, cNMP-bd_dom	FALSE	FALSE
5	131435951	131436381	RAPGEF6	ENSG00000158987	ENST00000308008	ENSE00002253113	131435951	131436381	25	1	0						IPR036034, IPR023578, IPR018490, IPR014710, IPR008937, IPR001895, IPR001478, IPR000651, IPR000595	PDZ_sf, Ras_GEF_dom_sf, cNMP-bd-like, RmlC-like_jellyroll, Ras-like_GEF, RASGEF_cat_dom, PDZ, Ras-like_Gua-exchang_fac_N, cNMP-bd_dom	FALSE	FALSE
5	131532101	131532154	RAPGEF6	ENSG00000158987	ENST00000504039	ENSE00002082116	131532101	131532247	1	-1	0
5	131508123	131508207	RAPGEF6	ENSG00000158987	ENST00000504039	ENSE00002068848	131508123	131508207	4	1	2
5			RAPGEF6	ENSG00000158987	ENST00000504575	ENSE00002072888	131532962	131533006	1	-1	-1						IPR014710	RmlC-like_jellyroll	FALSE	FALSE
5	131532101	131532154	RAPGEF6	ENSG00000158987	ENST00000504575	ENSE00003578882	131532101	131532194	2	-1	0						IPR014710	RmlC-like_jellyroll	FALSE	FALSE
5	131508105	131508207	RAPGEF6	ENSG00000158987	ENST00000504575	ENSE00002056768	131508105	131508207	5	1	2						IPR014710	RmlC-like_jellyroll	FALSE	FALSE
5	131634962	131635030	RAPGEF6	ENSG00000158987	ENST00000507093	ENSE00002087078	131634962	131635212	1	-1	0						IPR036034, IPR023578, IPR018490, IPR014710, IPR008937, IPR001895, IPR001478, IPR000651, IPR000595	PDZ_sf, Ras_GEF_dom_sf, cNMP-bd-like, RmlC-like_jellyroll, Ras-like_GEF, RASGEF_cat_dom, PDZ, Ras-like_Gua-exchang_fac_N, cNMP-bd_dom	FALSE	FALSE
5	131469801	131469815	RAPGEF6	ENSG00000158987	ENST00000507093	ENSE00003771976	131469801	131469815	18	1	1						IPR036034, IPR023578, IPR018490, IPR014710, IPR008937, IPR001895, IPR001478, IPR000651, IPR000595	PDZ_sf, Ras_GEF_dom_sf, cNMP-bd-like, RmlC-like_jellyroll, Ras-like_GEF, RASGEF_cat_dom, PDZ, Ras-like_Gua-exchang_fac_N, cNMP-bd_dom	FALSE	FALSE
5	131427266	131427291	RAPGEF6	ENSG00000158987	ENST00000507093	ENSE00002063528	131426236	131427291	29	1	-1						IPR036034, IPR023578, IPR018490, IPR014710, IPR008937, IPR001895, IPR001478, IPR000651, IPR000595	PDZ_sf, Ras_GEF_dom_sf, cNMP-bd-like, RmlC-like_jellyroll, Ras-like_GEF, RASGEF_cat_dom, PDZ, Ras-like_Gua-exchang_fac_N, cNMP-bd_dom	FALSE	FALSE
5	131634962	131635030	RAPGEF6	ENSG00000158987	ENST00000509018	ENSE00002288980	131634962	131635229	1	-1	0						IPR036034, IPR023578, IPR018490, IPR014710, IPR008937, IPR001895, IPR001478, IPR000651, IPR000595	PDZ_sf, Ras_GEF_dom_sf, cNMP-bd-like, RmlC-like_jellyroll, Ras-like_GEF, RASGEF_cat_dom, PDZ, Ras-like_Gua-exchang_fac_N, cNMP-bd_dom	FALSE	FALSE
5	131427266	131427291	RAPGEF6	ENSG00000158987	ENST00000509018	ENSE00002019759	131423921	131427291	28	1	-1						IPR036034, IPR023578, IPR008937, IPR001895, IPR001478, IPR000651	PDZ_sf, Ras_GEF_dom_sf, Ras-like_GEF, RASGEF_cat_dom, PDZ, Ras-like_Gua-exchang_fac_N	FALSE	FALSE
5	131634962	131635030	RAPGEF6	ENSG00000158987	ENST00000510071	ENSE00002025332	131634962	131635231	1	-1	0						IPR036034, IPR023578, IPR018490, IPR014710, IPR008937, IPR001478, IPR000651, IPR000595	PDZ_sf, Ras_GEF_dom_sf, cNMP-bd-like, RmlC-like_jellyroll, Ras-like_GEF, PDZ, Ras-like_Gua-exchang_fac_N, cNMP-bd_dom	FALSE	FALSE
5	131464037	131464281	RAPGEF6	ENSG00000158987	ENST00000510071	ENSE00002081255	131463615	131464281	18	1	-1						IPR036034, IPR023578, IPR018490, IPR014710, IPR008937, IPR001478, IPR000651, IPR000595	PDZ_sf, Ras_GEF_dom_sf, cNMP-bd-like, RmlC-like_jellyroll, Ras-like_GEF, PDZ, Ras-like_Gua-exchang_fac_N, cNMP-bd_dom	FALSE	FALSE
5	131508071	131508157	RAPGEF6	ENSG00000158987	ENST00000512052	ENSE00002045303	131508071	131508157	1	0	0						IPR036034, IPR023578, IPR018490, IPR014710, IPR008937, IPR001895, IPR001478, IPR000651, IPR000595	PDZ_sf, Ras_GEF_dom_sf, cNMP-bd-like, RmlC-like_jellyroll, Ras-like_GEF, RASGEF_cat_dom, PDZ, Ras-like_Gua-exchang_fac_N, cNMP-bd_dom	FALSE	FALSE
5	131435951	131436381	RAPGEF6	ENSG00000158987	ENST00000512052	ENSE00002048061	131435761	131436381	18	1	-1						IPR036034, IPR023578, IPR018490, IPR014710, IPR008937, IPR001895, IPR001478, IPR000651, IPR000595	PDZ_sf, Ras_GEF_dom_sf, cNMP-bd-like, RmlC-like_jellyroll, Ras-like_GEF, RASGEF_cat_dom, PDZ, Ras-like_Gua-exchang_fac_N, cNMP-bd_dom	FALSE	FALSE
5			RAPGEF6	ENSG00000158987	ENST00000513227	ENSE00002076054	131532962	131533033	1	-1	-1				TRUE		IPR018490, IPR014710, IPR008937	cNMP-bd-like, RmlC-like_jellyroll, Ras-like_GEF	FALSE	FALSE
5	131521390	131521500	RAPGEF6	ENSG00000158987	ENST00000513227	ENSE00003624751	131521390	131521521	2	-1	0						IPR018490, IPR014710, IPR008937	cNMP-bd-like, RmlC-like_jellyroll, Ras-like_GEF	FALSE	FALSE
5	131505482	131505522	RAPGEF6	ENSG00000158987	ENST00000513227	ENSE00002025295	131505482	131505522	5	0	2						IPR018490, IPR014710, IPR008937	cNMP-bd-like, RmlC-like_jellyroll, Ras-like_GEF	FALSE	FALSE
5	131634962	131635030	RAPGEF6	ENSG00000158987	ENST00000515170	ENSE00002070419	131634962	131635213	1	-1	0
5	131440224	131440228	RAPGEF6	ENSG00000158987	ENST00000515170	ENSE00002080454	131440146	131440228	24	1	-1
5			RAPGEF6	ENSG00000158987	ENST00000515170	ENSE00003599997	131439581	131439715	25	-1	-1				TRUE
5			RAPGEF6	ENSG00000158987	ENST00000515170	ENSE00002060741	131436290	131436381	26	-1	-1
5	131634962	131635030	RAPGEF6	ENSG00000158987	ENST00000627212	ENSE00003767738	131634962	131635159	1	-1	0						IPR036034, IPR023578, IPR018490, IPR014710, IPR008937, IPR001895, IPR001478, IPR000651, IPR000595	PDZ_sf, Ras_GEF_dom_sf, cNMP-bd-like, RmlC-like_jellyroll, Ras-like_GEF, RASGEF_cat_dom, PDZ, Ras-like_Gua-exchang_fac_N, cNMP-bd_dom	FALSE	FALSE
5	131427266	131427291	RAPGEF6	ENSG00000158987	ENST00000627212	ENSE00003773134	131427216	131427291	28	1	-1						IPR036034, IPR023578, IPR018490, IPR014710, IPR008937, IPR001895, IPR001478, IPR000651, IPR000595	PDZ_sf, Ras_GEF_dom_sf, cNMP-bd-like, RmlC-like_jellyroll, Ras-like_GEF, RASGEF_cat_dom, PDZ, Ras-like_Gua-exchang_fac_N, cNMP-bd_dom	FALSE	FALSE
5	131504626	131504877	RAPGEF6	ENSG00000158987	ENST00000671916	ENSE00003890507	131504626	131504889	1	-1	0						IPR036034, IPR023578, IPR008937, IPR001895, IPR001478, IPR000651	PDZ_sf, Ras_GEF_dom_sf, Ras-like_GEF, RASGEF_cat_dom, PDZ, Ras-like_Gua-exchang_fac_N	FALSE	FALSE
5			FGFR4	ENSG00000160867	ENST00000292408	ENSE00001055086	177086915	177087077	1	-1	-1						IPR036179, IPR020635, IPR017441, IPR016248, IPR013783, IPR013098, IPR011009, IPR008266, IPR007110, IPR003599, IPR003598, IPR001245	Ig-like_dom_sf, Tyr_kinase_cat_dom, Protein_kinase_ATP_BS, FGF_rcpt_fam, Ig-like_fold, Ig_I-set, Kinase-like_dom_sf, Tyr_kinase_AS, Ig-like_dom, Ig_sub, Ig_sub2, Ser-Thr/Tyr_kinase_cat_dom	FALSE	FALSE
5	177089603	177089693	FGFR4	ENSG00000160867	ENST00000292408	ENSE00003546921	177089550	177089693	2	-1	1						IPR036179, IPR020635, IPR017441, IPR016248, IPR013783, IPR013098, IPR011009, IPR008266, IPR007110, IPR003599, IPR003598, IPR001245	Ig-like_dom_sf, Tyr_kinase_cat_dom, Protein_kinase_ATP_BS, FGF_rcpt_fam, Ig-like_fold, Ig_I-set, Kinase-like_dom_sf, Tyr_kinase_AS, Ig-like_dom, Ig_sub, Ig_sub2, Ser-Thr/Tyr_kinase_cat_dom	FALSE	FALSE
5	177090390	177090653	FGFR4	ENSG00000160867	ENST00000292408	ENSE00003500306	177090390	177090653	3	1	1		TRUE				IPR036179, IPR020635, IPR017441, IPR016248, IPR013783, IPR013098, IPR011009, IPR008266, IPR007110, IPR003599, IPR003598, IPR001245	Ig-like_dom_sf, Tyr_kinase_cat_dom, Protein_kinase_ATP_BS, FGF_rcpt_fam, Ig-like_fold, Ig_I-set, Kinase-like_dom_sf, Tyr_kinase_AS, Ig-like_dom, Ig_sub, Ig_sub2, Ser-Thr/Tyr_kinase_cat_dom	FALSE	FALSE
5	177090745	177090825	FGFR4	ENSG00000160867	ENST00000292408	ENSE00003657503	177090745	177090825	4	1	1		TRUE				IPR036179, IPR020635, IPR017441, IPR016248, IPR013783, IPR013098, IPR011009, IPR008266, IPR007110, IPR003599, IPR003598, IPR001245	Ig-like_dom_sf, Tyr_kinase_cat_dom, Protein_kinase_ATP_BS, FGF_rcpt_fam, Ig-like_fold, Ig_I-set, Kinase-like_dom_sf, Tyr_kinase_AS, Ig-like_dom, Ig_sub, Ig_sub2, Ser-Thr/Tyr_kinase_cat_dom	FALSE	FALSE
5	177090938	177091104	FGFR4	ENSG00000160867	ENST00000292408	ENSE00003787443	177090938	177091104	5	1	0						IPR036179, IPR020635, IPR017441, IPR016248, IPR013783, IPR013098, IPR011009, IPR008266, IPR007110, IPR003599, IPR003598, IPR001245	Ig-like_dom_sf, Tyr_kinase_cat_dom, Protein_kinase_ATP_BS, FGF_rcpt_fam, Ig-like_fold, Ig_I-set, Kinase-like_dom_sf, Tyr_kinase_AS, Ig-like_dom, Ig_sub, Ig_sub2, Ser-Thr/Tyr_kinase_cat_dom	FALSE	FALSE
5	177091685	177091808	FGFR4	ENSG00000160867	ENST00000292408	ENSE00003590704	177091685	177091808	6	0	1						IPR036179, IPR020635, IPR017441, IPR016248, IPR013783, IPR013098, IPR011009, IPR008266, IPR007110, IPR003599, IPR003598, IPR001245	Ig-like_dom_sf, Tyr_kinase_cat_dom, Protein_kinase_ATP_BS, FGF_rcpt_fam, Ig-like_fold, Ig_I-set, Kinase-like_dom_sf, Tyr_kinase_AS, Ig-like_dom, Ig_sub, Ig_sub2, Ser-Thr/Tyr_kinase_cat_dom	FALSE	FALSE
5	177092321	177092511	FGFR4	ENSG00000160867	ENST00000292408	ENSE00003560536	177092321	177092511	7	1	0						IPR036179, IPR020635, IPR017441, IPR016248, IPR013783, IPR013098, IPR011009, IPR008266, IPR007110, IPR003599, IPR003598, IPR001245	Ig-like_dom_sf, Tyr_kinase_cat_dom, Protein_kinase_ATP_BS, FGF_rcpt_fam, Ig-like_fold, Ig_I-set, Kinase-like_dom_sf, Tyr_kinase_AS, Ig-like_dom, Ig_sub, Ig_sub2, Ser-Thr/Tyr_kinase_cat_dom	FALSE	FALSE
5	177092646	177092784	FGFR4	ENSG00000160867	ENST00000292408	ENSE00003562071	177092646	177092784	8	0	1						IPR036179, IPR020635, IPR017441, IPR016248, IPR013783, IPR013098, IPR011009, IPR008266, IPR007110, IPR003599, IPR003598, IPR001245	Ig-like_dom_sf, Tyr_kinase_cat_dom, Protein_kinase_ATP_BS, FGF_rcpt_fam, Ig-like_fold, Ig_I-set, Kinase-like_dom_sf, Tyr_kinase_AS, Ig-like_dom, Ig_sub, Ig_sub2, Ser-Thr/Tyr_kinase_cat_dom	FALSE	FALSE
5	177093138	177093331	FGFR4	ENSG00000160867	ENST00000292408	ENSE00001055082	177093138	177093331	9	1	0						IPR036179, IPR020635, IPR017441, IPR016248, IPR013783, IPR013098, IPR011009, IPR008266, IPR007110, IPR003599, IPR003598, IPR001245	Ig-like_dom_sf, Tyr_kinase_cat_dom, Protein_kinase_ATP_BS, FGF_rcpt_fam, Ig-like_fold, Ig_I-set, Kinase-like_dom_sf, Tyr_kinase_AS, Ig-like_dom, Ig_sub, Ig_sub2, Ser-Thr/Tyr_kinase_cat_dom	FALSE	FALSE
5	177093406	177093551	FGFR4	ENSG00000160867	ENST00000292408	ENSE00001055090	177093406	177093551	10	0	2						IPR036179, IPR020635, IPR017441, IPR016248, IPR013783, IPR013098, IPR011009, IPR008266, IPR007110, IPR003599, IPR003598, IPR001245	Ig-like_dom_sf, Tyr_kinase_cat_dom, Protein_kinase_ATP_BS, FGF_rcpt_fam, Ig-like_fold, Ig_I-set, Kinase-like_dom_sf, Tyr_kinase_AS, Ig-like_dom, Ig_sub, Ig_sub2, Ser-Thr/Tyr_kinase_cat_dom	FALSE	FALSE
5	177093654	177093775	FGFR4	ENSG00000160867	ENST00000292408	ENSE00001158479	177093654	177093775	11	2	1						IPR036179, IPR020635, IPR017441, IPR016248, IPR013783, IPR013098, IPR011009, IPR008266, IPR007110, IPR003599, IPR003598, IPR001245	Ig-like_dom_sf, Tyr_kinase_cat_dom, Protein_kinase_ATP_BS, FGF_rcpt_fam, Ig-like_fold, Ig_I-set, Kinase-like_dom_sf, Tyr_kinase_AS, Ig-like_dom, Ig_sub, Ig_sub2, Ser-Thr/Tyr_kinase_cat_dom	FALSE	FALSE
5	177095330	177095440	FGFR4	ENSG00000160867	ENST00000292408	ENSE00001158467	177095330	177095440	12	1	1		TRUE				IPR036179, IPR020635, IPR017441, IPR016248, IPR013783, IPR013098, IPR011009, IPR008266, IPR007110, IPR003599, IPR003598, IPR001245	Ig-like_dom_sf, Tyr_kinase_cat_dom, Protein_kinase_ATP_BS, FGF_rcpt_fam, Ig-like_fold, Ig_I-set, Kinase-like_dom_sf, Tyr_kinase_AS, Ig-like_dom, Ig_sub, Ig_sub2, Ser-Thr/Tyr_kinase_cat_dom	FALSE	FALSE
5	177095533	177095723	FGFR4	ENSG00000160867	ENST00000292408	ENSE00001158459	177095533	177095723	13	1	0						IPR036179, IPR020635, IPR017441, IPR016248, IPR013783, IPR013098, IPR011009, IPR008266, IPR007110, IPR003599, IPR003598, IPR001245	Ig-like_dom_sf, Tyr_kinase_cat_dom, Protein_kinase_ATP_BS, FGF_rcpt_fam, Ig-like_fold, Ig_I-set, Kinase-like_dom_sf, Tyr_kinase_AS, Ig-like_dom, Ig_sub, Ig_sub2, Ser-Thr/Tyr_kinase_cat_dom	FALSE	FALSE
5	177096057	177096179	FGFR4	ENSG00000160867	ENST00000292408	ENSE00003790785	177096057	177096179	14	0	0	TRUE					IPR036179, IPR020635, IPR017441, IPR016248, IPR013783, IPR013098, IPR011009, IPR008266, IPR007110, IPR003599, IPR003598, IPR001245	Ig-like_dom_sf, Tyr_kinase_cat_dom, Protein_kinase_ATP_BS, FGF_rcpt_fam, Ig-like_fold, Ig_I-set, Kinase-like_dom_sf, Tyr_kinase_AS, Ig-like_dom, Ig_sub, Ig_sub2, Ser-Thr/Tyr_kinase_cat_dom	FALSE	FALSE
5	177096287	177096357	FGFR4	ENSG00000160867	ENST00000292408	ENSE00001767417	177096287	177096357	15	0	2						IPR036179, IPR020635, IPR017441, IPR016248, IPR013783, IPR013098, IPR011009, IPR008266, IPR007110, IPR003599, IPR003598, IPR001245	Ig-like_dom_sf, Tyr_kinase_cat_dom, Protein_kinase_ATP_BS, FGF_rcpt_fam, Ig-like_fold, Ig_I-set, Kinase-like_dom_sf, Tyr_kinase_AS, Ig-like_dom, Ig_sub, Ig_sub2, Ser-Thr/Tyr_kinase_cat_dom	FALSE	FALSE
5	177096604	177096741	FGFR4	ENSG00000160867	ENST00000292408	ENSE00001158432	177096604	177096741	16	2	2			TRUE			IPR036179, IPR020635, IPR017441, IPR016248, IPR013783, IPR013098, IPR011009, IPR008266, IPR007110, IPR003599, IPR003598, IPR001245	Ig-like_dom_sf, Tyr_kinase_cat_dom, Protein_kinase_ATP_BS, FGF_rcpt_fam, Ig-like_fold, Ig_I-set, Kinase-like_dom_sf, Tyr_kinase_AS, Ig-like_dom, Ig_sub, Ig_sub2, Ser-Thr/Tyr_kinase_cat_dom	FALSE	FALSE
5	177097292	177097397	FGFR4	ENSG00000160867	ENST00000292408	ENSE00001158422	177097292	177097397	17	2	0						IPR036179, IPR020635, IPR017441, IPR016248, IPR013783, IPR013098, IPR011009, IPR008266, IPR007110, IPR003599, IPR003598, IPR001245	Ig-like_dom_sf, Tyr_kinase_cat_dom, Protein_kinase_ATP_BS, FGF_rcpt_fam, Ig-like_fold, Ig_I-set, Kinase-like_dom_sf, Tyr_kinase_AS, Ig-like_dom, Ig_sub, Ig_sub2, Ser-Thr/Tyr_kinase_cat_dom	FALSE	FALSE
5	177097527	177097676	FGFR4	ENSG00000160867	ENST00000292408	ENSE00001055094	177097527	177098144	18	0	-1						IPR036179, IPR020635, IPR017441, IPR016248, IPR013783, IPR013098, IPR011009, IPR008266, IPR007110, IPR003599, IPR003598, IPR001245	Ig-like_dom_sf, Tyr_kinase_cat_dom, Protein_kinase_ATP_BS, FGF_rcpt_fam, Ig-like_fold, Ig_I-set, Kinase-like_dom_sf, Tyr_kinase_AS, Ig-like_dom, Ig_sub, Ig_sub2, Ser-Thr/Tyr_kinase_cat_dom	FALSE	FALSE
5	177089603	177089693	FGFR4	ENSG00000160867	ENST00000393637	ENSE00001516130	177089567	177089693	1	-1	1						IPR036179, IPR020635, IPR017441, IPR016248, IPR013783, IPR013098, IPR011009, IPR008266, IPR007110, IPR003599, IPR003598, IPR001245	Ig-like_dom_sf, Tyr_kinase_cat_dom, Protein_kinase_ATP_BS, FGF_rcpt_fam, Ig-like_fold, Ig_I-set, Kinase-like_dom_sf, Tyr_kinase_AS, Ig-like_dom, Ig_sub, Ig_sub2, Ser-Thr/Tyr_kinase_cat_dom	FALSE	FALSE
5	177093332	177093551	FGFR4	ENSG00000160867	ENST00000393637	ENSE00001055088	177093332	177093551	8	1	2						IPR036179, IPR020635, IPR017441, IPR016248, IPR013783, IPR013098, IPR011009, IPR008266, IPR007110, IPR003599, IPR003598, IPR001245	Ig-like_dom_sf, Tyr_kinase_cat_dom, Protein_kinase_ATP_BS, FGF_rcpt_fam, Ig-like_fold, Ig_I-set, Kinase-like_dom_sf, Tyr_kinase_AS, Ig-like_dom, Ig_sub, Ig_sub2, Ser-Thr/Tyr_kinase_cat_dom	FALSE	FALSE
5	177097527	177097676	FGFR4	ENSG00000160867	ENST00000393637	ENSE00001516129	177097527	177097769	16	0	-1						IPR036179, IPR020635, IPR017441, IPR016248, IPR013783, IPR013098, IPR011009, IPR008266, IPR007110, IPR003599, IPR003598, IPR001245	Ig-like_dom_sf, Tyr_kinase_cat_dom, Protein_kinase_ATP_BS, FGF_rcpt_fam, Ig-like_fold, Ig_I-set, Kinase-like_dom_sf, Tyr_kinase_AS, Ig-like_dom, Ig_sub, Ig_sub2, Ser-Thr/Tyr_kinase_cat_dom	FALSE	FALSE
5			FGFR4	ENSG00000160867	ENST00000393648	ENSE00002080996	177086905	177087033	1	-1	-1						IPR036179, IPR020635, IPR017441, IPR016248, IPR013783, IPR013098, IPR011009, IPR008266, IPR007110, IPR003599, IPR003598, IPR001245	Ig-like_dom_sf, Tyr_kinase_cat_dom, Protein_kinase_ATP_BS, FGF_rcpt_fam, Ig-like_fold, Ig_I-set, Kinase-like_dom_sf, Tyr_kinase_AS, Ig-like_dom, Ig_sub, Ig_sub2, Ser-Thr/Tyr_kinase_cat_dom	FALSE	FALSE
5	177093138	177093177	FGFR4	ENSG00000160867	ENST00000393648	ENSE00002043749	177093138	177093177	9	1	2						IPR036179, IPR020635, IPR017441, IPR016248, IPR013783, IPR013098, IPR011009, IPR008266, IPR007110, IPR003599, IPR003598, IPR001245	Ig-like_dom_sf, Tyr_kinase_cat_dom, Protein_kinase_ATP_BS, FGF_rcpt_fam, Ig-like_fold, Ig_I-set, Kinase-like_dom_sf, Tyr_kinase_AS, Ig-like_dom, Ig_sub, Ig_sub2, Ser-Thr/Tyr_kinase_cat_dom	FALSE	FALSE
5	177093406	177093501	FGFR4	ENSG00000160867	ENST00000393648	ENSE00002073867	177093406	177093501	10	2	2						IPR036179, IPR020635, IPR017441, IPR016248, IPR013783, IPR013098, IPR011009, IPR008266, IPR007110, IPR003599, IPR003598, IPR001245	Ig-like_dom_sf, Tyr_kinase_cat_dom, Protein_kinase_ATP_BS, FGF_rcpt_fam, Ig-like_fold, Ig_I-set, Kinase-like_dom_sf, Tyr_kinase_AS, Ig-like_dom, Ig_sub, Ig_sub2, Ser-Thr/Tyr_kinase_cat_dom	FALSE	FALSE
5	177097527	177097676	FGFR4	ENSG00000160867	ENST00000393648	ENSE00002079674	177097527	177098022	18	0	-1						IPR036179, IPR020635, IPR017441, IPR016248, IPR013783, IPR013098, IPR011009, IPR008266, IPR007110, IPR003599, IPR003598, IPR001245	Ig-like_dom_sf, Tyr_kinase_cat_dom, Protein_kinase_ATP_BS, FGF_rcpt_fam, Ig-like_fold, Ig_I-set, Kinase-like_dom_sf, Tyr_kinase_AS, Ig-like_dom, Ig_sub, Ig_sub2, Ser-Thr/Tyr_kinase_cat_dom	FALSE	FALSE
5			FGFR4	ENSG00000160867	ENST00000502906	ENSE00001516175	177086914	177087033	1	-1	-1						IPR036179, IPR020635, IPR017441, IPR016248, IPR013783, IPR013098, IPR011009, IPR008266, IPR007110, IPR003599, IPR003598, IPR001245	Ig-like_dom_sf, Tyr_kinase_cat_dom, Protein_kinase_ATP_BS, FGF_rcpt_fam, Ig-like_fold, Ig_I-set, Kinase-like_dom_sf, Tyr_kinase_AS, Ig-like_dom, Ig_sub, Ig_sub2, Ser-Thr/Tyr_kinase_cat_dom	FALSE	FALSE
5	177097527	177097676	FGFR4	ENSG00000160867	ENST00000502906	ENSE00002060014	177097527	177097732	18	0	-1						IPR036179, IPR020635, IPR017441, IPR016248, IPR013783, IPR013098, IPR011009, IPR008266, IPR007110, IPR003599, IPR003598, IPR001245	Ig-like_dom_sf, Tyr_kinase_cat_dom, Protein_kinase_ATP_BS, FGF_rcpt_fam, Ig-like_fold, Ig_I-set, Kinase-like_dom_sf, Tyr_kinase_AS, Ig-like_dom, Ig_sub, Ig_sub2, Ser-Thr/Tyr_kinase_cat_dom	FALSE	FALSE
5	177093175	177093331	FGFR4	ENSG00000160867	ENST00000511076	ENSE00002087610	177093175	177093331	1	2	0						IPR020635, IPR017441, IPR011009, IPR008266, IPR001245	Tyr_kinase_cat_dom, Protein_kinase_ATP_BS, Kinase-like_dom_sf, Tyr_kinase_AS, Ser-Thr/Tyr_kinase_cat_dom	FALSE	FALSE
5	177093418	177093551	FGFR4	ENSG00000160867	ENST00000511076	ENSE00002022698	177093418	177093551	2	0	2						IPR020635, IPR017441, IPR011009, IPR008266, IPR001245	Tyr_kinase_cat_dom, Protein_kinase_ATP_BS, Kinase-like_dom_sf, Tyr_kinase_AS, Ser-Thr/Tyr_kinase_cat_dom	FALSE	FALSE
5			HK3	ENSG00000160883	ENST00000292432	ENSE00001516223	176899267	176899346	1	-1	-1						IPR043129, IPR022673, IPR022672, IPR019807	ATPase_NBD, Hexokinase_C, Hexokinase_N, Hexokinase_BS	FALSE	FALSE
5	176896064	176896159	HK3	ENSG00000160883	ENST00000292432	ENSE00001330253	176896064	176896185	2	-1	0						IPR043129, IPR022673, IPR022672, IPR019807	ATPase_NBD, Hexokinase_C, Hexokinase_N, Hexokinase_BS	FALSE	FALSE
5	176891388	176891550	HK3	ENSG00000160883	ENST00000292432	ENSE00001055207	176891388	176891550	3	0	1						IPR043129, IPR022673, IPR022672, IPR019807	ATPase_NBD, Hexokinase_C, Hexokinase_N, Hexokinase_BS	FALSE	FALSE
5	176891037	176891191	HK3	ENSG00000160883	ENST00000292432	ENSE00001158929	176891037	176891191	4	1	0						IPR043129, IPR022673, IPR022672, IPR019807	ATPase_NBD, Hexokinase_C, Hexokinase_N, Hexokinase_BS	FALSE	FALSE
5	176890822	176890941	HK3	ENSG00000160883	ENST00000292432	ENSE00003635525	176890822	176890941	5	0	0	TRUE					IPR043129, IPR022673, IPR022672, IPR019807	ATPase_NBD, Hexokinase_C, Hexokinase_N, Hexokinase_BS	FALSE	FALSE
5	176890635	176890730	HK3	ENSG00000160883	ENST00000292432	ENSE00003550601	176890635	176890730	6	0	0	TRUE					IPR043129, IPR022673, IPR022672, IPR019807	ATPase_NBD, Hexokinase_C, Hexokinase_N, Hexokinase_BS	FALSE	FALSE
5	176889645	176889744	HK3	ENSG00000160883	ENST00000292432	ENSE00001055181	176889645	176889744	7	0	1						IPR043129, IPR022673, IPR022672, IPR019807	ATPase_NBD, Hexokinase_C, Hexokinase_N, Hexokinase_BS	FALSE	FALSE
5	176889381	176889564	HK3	ENSG00000160883	ENST00000292432	ENSE00001158903	176889381	176889564	8	1	2						IPR043129, IPR022673, IPR022672, IPR019807	ATPase_NBD, Hexokinase_C, Hexokinase_N, Hexokinase_BS	FALSE	FALSE
5	176888709	176888864	HK3	ENSG00000160883	ENST00000292432	ENSE00001158898	176888709	176888864	9	2	2			TRUE			IPR043129, IPR022673, IPR022672, IPR019807	ATPase_NBD, Hexokinase_C, Hexokinase_N, Hexokinase_BS	FALSE	FALSE
5	176888332	176888565	HK3	ENSG00000160883	ENST00000292432	ENSE00001158893	176888332	176888565	10	2	2			TRUE			IPR043129, IPR022673, IPR022672, IPR019807	ATPase_NBD, Hexokinase_C, Hexokinase_N, Hexokinase_BS	FALSE	FALSE
5	176887451	176887746	HK3	ENSG00000160883	ENST00000292432	ENSE00003541734	176887451	176887746	11	2	1						IPR043129, IPR022673, IPR022672, IPR019807	ATPase_NBD, Hexokinase_C, Hexokinase_N, Hexokinase_BS	FALSE	FALSE
5	176887201	176887337	HK3	ENSG00000160883	ENST00000292432	ENSE00003636275	176887201	176887337	12	1	0						IPR043129, IPR022673, IPR022672, IPR019807	ATPase_NBD, Hexokinase_C, Hexokinase_N, Hexokinase_BS	FALSE	FALSE
5	176887002	176887121	HK3	ENSG00000160883	ENST00000292432	ENSE00003687167	176887002	176887121	13	0	0	TRUE					IPR043129, IPR022673, IPR022672, IPR019807	ATPase_NBD, Hexokinase_C, Hexokinase_N, Hexokinase_BS	FALSE	FALSE
5	176884039	176884134	HK3	ENSG00000160883	ENST00000292432	ENSE00003694543	176884039	176884134	14	0	0	TRUE					IPR043129, IPR022673, IPR022672, IPR019807	ATPase_NBD, Hexokinase_C, Hexokinase_N, Hexokinase_BS	FALSE	FALSE
5	176883770	176883869	HK3	ENSG00000160883	ENST00000292432	ENSE00003669470	176883770	176883869	15	0	1						IPR043129, IPR022673, IPR022672, IPR019807	ATPase_NBD, Hexokinase_C, Hexokinase_N, Hexokinase_BS	FALSE	FALSE
5	176881944	176882127	HK3	ENSG00000160883	ENST00000292432	ENSE00003636771	176881944	176882127	16	1	2						IPR043129, IPR022673, IPR022672, IPR019807	ATPase_NBD, Hexokinase_C, Hexokinase_N, Hexokinase_BS	FALSE	FALSE
5	176881692	176881847	HK3	ENSG00000160883	ENST00000292432	ENSE00003562836	176881692	176881847	17	2	2			TRUE			IPR043129, IPR022673, IPR022672, IPR019807	ATPase_NBD, Hexokinase_C, Hexokinase_N, Hexokinase_BS	FALSE	FALSE
5	176881302	176881535	HK3	ENSG00000160883	ENST00000292432	ENSE00003660955	176881302	176881535	18	2	2			TRUE			IPR043129, IPR022673, IPR022672, IPR019807	ATPase_NBD, Hexokinase_C, Hexokinase_N, Hexokinase_BS	FALSE	FALSE
5	176881073	176881217	HK3	ENSG00000160883	ENST00000292432	ENSE00001325170	176880869	176881217	19	2	-1						IPR043129, IPR022673, IPR022672, IPR019807	ATPase_NBD, Hexokinase_C, Hexokinase_N, Hexokinase_BS	FALSE	FALSE
5	176891388	176891538	HK3	ENSG00000160883	ENST00000509717	ENSE00002081351	176891388	176891538	1	0	1
5	176891110	176891279	HK3	ENSG00000160883	ENST00000509717	ENSE00002052742	176891037	176891279	2	1	-1
5			HK3	ENSG00000160883	ENST00000509717	ENSE00002067843	176887066	176887121	3	-1	-1
5	176881956	176882154	HK3	ENSG00000160883	ENST00000514058	ENSE00002080013	176881956	176882154	3	1	2						IPR043129, IPR022673, IPR022672	ATPase_NBD, Hexokinase_C, Hexokinase_N	FALSE	FALSE
5	179858731	179858796	MRNIP	ENSG00000161010	ENST00000292586	ENSE00002119961	179858731	179858817	1	-1	0
5	179853378	179853437	MRNIP	ENSG00000161010	ENST00000292586	ENSE00003466549	179853378	179853437	2	0	0	TRUE
5	179847978	179848066	MRNIP	ENSG00000161010	ENST00000292586	ENSE00003480526	179847978	179848066	3	0	2
5	179844152	179844227	MRNIP	ENSG00000161010	ENST00000292586	ENSE00003668878	179844152	179844227	4	2	0
5	179841907	179842064	MRNIP	ENSG00000161010	ENST00000292586	ENSE00003595863	179841907	179842064	5	0	2
5	179840872	179840959	MRNIP	ENSG00000161010	ENST00000292586	ENSE00003459050	179840872	179840959	6	2	0
5	179837391	179837885	MRNIP	ENSG00000161010	ENST00000292586	ENSE00002037864	179837276	179837885	7	0	-1
5	179858731	179858796	MRNIP	ENSG00000161010	ENST00000376931	ENSE00003517981	179858731	179858808	1	-1	0
5	179837391	179837885	MRNIP	ENSG00000161010	ENST00000376931	ENSE00002123503	179837266	179837885	5	0	-1
5	179823005	179823053	SQSTM1	ENSG00000161011	ENST00000360718	ENSE00001958288	179822485	179823053	1	-1	1						IPR043145, IPR033741, IPR015940, IPR009060	Znf_ZZ_sf, SQSTM_UBA, UBA, UBA-like_sf	FALSE	FALSE
5	179823858	179824087	SQSTM1	ENSG00000161011	ENST00000360718	ENSE00003529424	179823858	179824087	2	1	0						IPR043145	Znf_ZZ_sf	FALSE	FALSE
5	179824182	179824323	SQSTM1	ENSG00000161011	ENST00000360718	ENSE00003787017	179824182	179824323	3	0	1						IPR043145, IPR000433, IPR043145	Znf_ZZ_sf, Znf_ZZ, Znf_ZZ_sf	FALSE	FALSE
5	179825146	179825226	SQSTM1	ENSG00000161011	ENST00000360718	ENSE00003791241	179825146	179825226	4	1	1		TRUE				IPR043145	Znf_ZZ_sf	FALSE	FALSE
5	179833032	179833246	SQSTM1	ENSG00000161011	ENST00000360718	ENSE00002271178	179833032	179833246	5	1	0						IPR043145, IPR034866, IPR033741, IPR015940, IPR009060, IPR000433	Znf_ZZ_sf, PB1_p62, SQSTM_UBA, UBA, UBA-like_sf, Znf_ZZ	FALSE	FALSE
5	179833587	179833782	SQSTM1	ENSG00000161011	ENST00000360718	ENSE00002209764	179833587	179833782	6	0	1						IPR043145, IPR034866, IPR033741, IPR015940, IPR009060, IPR000433	Znf_ZZ_sf, PB1_p62, SQSTM_UBA, UBA, UBA-like_sf, Znf_ZZ	FALSE	FALSE
5	179836436	179836593	SQSTM1	ENSG00000161011	ENST00000360718	ENSE00001944476	179836436	179837255	7	1	-1						IPR043145, IPR033741, IPR015940, IPR009060	Znf_ZZ_sf, SQSTM_UBA, UBA, UBA-like_sf	FALSE	FALSE
5	179820937	179821141	SQSTM1	ENSG00000161011	ENST00000389805	ENSE00002710344	179820905	179821141	1	-1	1						IPR043145, IPR034866, IPR033741, IPR015940, IPR009060, IPR000433	Znf_ZZ_sf, PB1_p62, SQSTM_UBA, UBA, UBA-like_sf, Znf_ZZ	FALSE	FALSE
5	179822958	179823053	SQSTM1	ENSG00000161011	ENST00000389805	ENSE00003525409	179822958	179823053	2	1	1		TRUE				IPR043145, IPR034866, IPR033741, IPR015940, IPR009060, IPR000433	Znf_ZZ_sf, PB1_p62, SQSTM_UBA, UBA, UBA-like_sf, Znf_ZZ	FALSE	FALSE
5	179836436	179836593	SQSTM1	ENSG00000161011	ENST00000389805	ENSE00001506956	179836436	179838078	8	1	-1						IPR043145, IPR034866, IPR033741, IPR015940, IPR009060, IPR000433	Znf_ZZ_sf, PB1_p62, SQSTM_UBA, UBA, UBA-like_sf, Znf_ZZ	FALSE	FALSE
5			SQSTM1	ENSG00000161011	ENST00000422245	ENSE00001787604	179818878	179819037	1	-1	-1				TRUE		IPR043145	Znf_ZZ_sf	FALSE	FALSE
5	179823005	179823053	SQSTM1	ENSG00000161011	ENST00000422245	ENSE00003523724	179822958	179823053	2	-1	1						IPR043145	Znf_ZZ_sf	FALSE	FALSE
5	179822889	179823053	SQSTM1	ENSG00000161011	ENST00000504627	ENSE00002020551	179822889	179823053	2	1	1		TRUE				IPR043145, IPR000433	Znf_ZZ_sf, Znf_ZZ	FALSE	FALSE
5	179823858	179824057	SQSTM1	ENSG00000161011	ENST00000504627	ENSE00002030899	179823858	179824057	3	1	0						IPR043145, IPR000433	Znf_ZZ_sf, Znf_ZZ	FALSE	FALSE
5	179820937	179821141	SQSTM1	ENSG00000161011	ENST00000510187	ENSE00002061513	179820921	179821141	1	-1	1						IPR043145, IPR034866, IPR000433	Znf_ZZ_sf, PB1_p62, Znf_ZZ	FALSE	FALSE
5	179833032	179833227	SQSTM1	ENSG00000161011	ENST00000510187	ENSE00002023167	179833032	179833227	6	1	2						IPR043145, IPR034866, IPR000433	Znf_ZZ_sf, PB1_p62, Znf_ZZ	FALSE	FALSE
5	179836471	179836657	SQSTM1	ENSG00000161011	ENST00000510187	ENSE00002066337	179836471	179837218	7	2	-1						IPR043145, IPR034866, IPR000433	Znf_ZZ_sf, PB1_p62, Znf_ZZ	FALSE	FALSE
5			SQSTM1	ENSG00000161011	ENST00000514093	ENSE00002022285	179806408	179806591	1	-1	-1				TRUE		IPR043145	Znf_ZZ_sf	FALSE	FALSE
5			SQSTM1	ENSG00000161011	ENST00000514093	ENSE00002060360	179811574	179811682	2	-1	-1						IPR043145	Znf_ZZ_sf	FALSE	FALSE
5	179806487	179806583	MGAT4B	ENSG00000161013	ENST00000292591	ENSE00002134066	179806487	179806866	1	-1	1
5	179801784	179801969	MGAT4B	ENSG00000161013	ENST00000292591	ENSE00003518653	179801784	179801969	2	1	1		TRUE
5	179801554	179801694	MGAT4B	ENSG00000161013	ENST00000292591	ENSE00003675197	179801554	179801694	3	1	1		TRUE
5	179801334	179801467	MGAT4B	ENSG00000161013	ENST00000292591	ENSE00003637074	179801334	179801467	4	1	0
5	179800907	179800953	MGAT4B	ENSG00000161013	ENST00000292591	ENSE00003662761	179800907	179800953	5	0	2
5	179800484	179800597	MGAT4B	ENSG00000161013	ENST00000292591	ENSE00003609512	179800484	179800597	6	2	2			TRUE
5	179800184	179800259	MGAT4B	ENSG00000161013	ENST00000292591	ENSE00003625728	179800184	179800259	7	2	0
5	179799954	179800068	MGAT4B	ENSG00000161013	ENST00000292591	ENSE00003662699	179799954	179800068	8	0	1
5	179799506	179799636	MGAT4B	ENSG00000161013	ENST00000292591	ENSE00003577818	179799506	179799636	9	1	0
5	179799203	179799310	MGAT4B	ENSG00000161013	ENST00000292591	ENSE00003554513	179799203	179799310	10	0	0	TRUE
5	179798928	179799121	MGAT4B	ENSG00000161013	ENST00000292591	ENSE00003466755	179798928	179799121	11	0	2
5	179798513	179798591	MGAT4B	ENSG00000161013	ENST00000292591	ENSE00003500380	179798513	179798591	12	2	0
5	179798347	179798434	MGAT4B	ENSG00000161013	ENST00000292591	ENSE00003681853	179798347	179798434	13	0	1
5	179798165	179798277	MGAT4B	ENSG00000161013	ENST00000292591	ENSE00003786411	179798165	179798277	14	1	0
5	179798045	179798068	MGAT4B	ENSG00000161013	ENST00000292591	ENSE00003848865	179797610	179798068	15	0	-1
5	179801784	179802111	MGAT4B	ENSG00000161013	ENST00000337755	ENSE00001360693	179801784	179802998	1	-1	1
5	179798045	179798068	MGAT4B	ENSG00000161013	ENST00000337755	ENSE00001515189	179797597	179798068	14	0	-1
5	179801334	179801367	MGAT4B	ENSG00000161013	ENST00000518778	ENSE00002130498	179801334	179801367	1	2	0
5	179799203	179799307	MGAT4B	ENSG00000161013	ENST00000518778	ENSE00001689840	179799203	179799307	7	0	0
5	179800907	179800945	MGAT4B	ENSG00000161013	ENST00000518867	ENSE00002111579	179800907	179800945	1	2	2
5	179799065	179799121	MGAT4B	ENSG00000161013	ENST00000518867	ENSE00003686999	179799065	179799121	7	0	0
5	179798513	179798576	MGAT4B	ENSG00000161013	ENST00000518867	ENSE00003618453	179798513	179798576	8	0	1
5	179798407	179798434	MGAT4B	ENSG00000161013	ENST00000518867	ENSE00002138061	179798407	179798434	9	1	2
5	179800907	179800939	MGAT4B	ENSG00000161013	ENST00000518980	ENSE00002117183	179800907	179800939	1	2	2
5	179799203	179799250	MGAT4B	ENSG00000161013	ENST00000518980	ENSE00003612788	179799203	179799250	5	1	1
5	179798928	179799121	MGAT4B	ENSG00000161013	ENST00000518980	ENSE00003518386	179798928	179799121	6	1	0
5	179798513	179798591	MGAT4B	ENSG00000161013	ENST00000518980	ENSE00003523565	179798513	179798591	7	0	1
5	179798347	179798434	MGAT4B	ENSG00000161013	ENST00000518980	ENSE00003586947	179798347	179798434	8	1	2
5	179798165	179798277	MGAT4B	ENSG00000161013	ENST00000518980	ENSE00003596554	179798165	179798277	9	2	1
5	179798007	179798068	MGAT4B	ENSG00000161013	ENST00000518980	ENSE00001854621	179797946	179798068	10	1	-1
5	179801784	179801909	MGAT4B	ENSG00000161013	ENST00000519836	ENSE00002116834	179801784	179801909	1	1	1
5	179798007	179798068	MGAT4B	ENSG00000161013	ENST00000519836	ENSE00002117287	179797610	179798068	12	1	-1
5	179798928	179799175	MGAT4B	ENSG00000161013	ENST00000520875	ENSE00002123658	179798928	179799175	5	0	2
5	179801784	179802111	MGAT4B	ENSG00000161013	ENST00000520918	ENSE00002101774	179801784	179802115	1	-1	1
5	179800949	179800953	MGAT4B	ENSG00000161013	ENST00000520918	ENSE00003516716	179800907	179800953	3	1	-1
5			MGAT4B	ENSG00000161013	ENST00000520918	ENSE00003604393	179800484	179800597	4	-1	-1				TRUE
5			MGAT4B	ENSG00000161013	ENST00000520918	ENSE00003637204	179800184	179800259	5	-1	-1				TRUE
5			MGAT4B	ENSG00000161013	ENST00000520918	ENSE00002121388	179799980	179800068	6	-1	-1
5	179798513	179798576	MGAT4B	ENSG00000161013	ENST00000520969	ENSE00003466986	179798513	179798576	4	2	0
5	179798045	179798068	MGAT4B	ENSG00000161013	ENST00000520969	ENSE00002132984	179797671	179798068	7	0	-1
5			MGAT4B	ENSG00000161013	ENST00000523108	ENSE00002113248	179806193	179806334	1	-1	-1				TRUE
5			MGAT4B	ENSG00000161013	ENST00000523108	ENSE00003469863	179801784	179801969	2	-1	-1				TRUE
5			MGAT4B	ENSG00000161013	ENST00000523108	ENSE00003691844	179801554	179801694	3	-1	-1				TRUE
5	179801334	179801456	MGAT4B	ENSG00000161013	ENST00000523108	ENSE00003549549	179801334	179801467	4	-1	0
5	179799512	179799636	MGAT4B	ENSG00000161013	ENST00000523108	ENSE00002140068	179799512	179799636	9	1	0
5	179806487	179806554	MGAT4B	ENSG00000161013	ENST00000523329	ENSE00002108831	179806487	179806554	1	2	1
5	179801554	179801692	MGAT4B	ENSG00000161013	ENST00000523329	ENSE00002126317	179801554	179801692	3	1	2
5	179801410	179801467	MGAT4B	ENSG00000161013	ENST00000523329	ENSE00003463137	179801334	179801467	4	2	-1
5			MGAT4B	ENSG00000161013	ENST00000523329	ENSE00002507985	179800938	179800953	5	-1	-1
5	179733113	179733427	MAML1	ENSG00000161021	ENST00000292599	ENSE00001258912	179732822	179733427	1	-1	0
5	179765326	179766741	MAML1	ENSG00000161021	ENST00000292599	ENSE00003693353	179765326	179766741	2	0	0	TRUE
5	179768850	179769089	MAML1	ENSG00000161021	ENST00000292599	ENSE00003574939	179768850	179769089	3	0	0	TRUE
5	179771147	179771243	MAML1	ENSG00000161021	ENST00000292599	ENSE00003555501	179771147	179771243	4	0	1
5	179773895	179774877	MAML1	ENSG00000161021	ENST00000292599	ENSE00001151658	179773895	179777283	5	1	-1
5	180591411	180591462	SCGB3A1	ENSG00000161055	ENST00000292641	ENSE00001295334	180591411	180591499	1	-1	1
5	180590600	180590838	SCGB3A1	ENSG00000161055	ENST00000292641	ENSE00001150375	180590600	180590838	2	1	0
5	180590231	180590254	SCGB3A1	ENSG00000161055	ENST00000292641	ENSE00002063582	180590105	180590254	3	0	-1
5	5422916	5422999	ICE1	ENSG00000164151	ENST00000296564	ENSE00001492706	5422677	5422999	1	-1	0
5	5436418	5436476	ICE1	ENSG00000164151	ENST00000296564	ENSE00003592164	5436418	5436476	2	0	2
5	5437080	5437114	ICE1	ENSG00000164151	ENST00000296564	ENSE00003478533	5437080	5437114	3	2	1
5	5439895	5439913	ICE1	ENSG00000164151	ENST00000296564	ENSE00003470854	5439895	5439913	4	1	2
5	5441112	5441223	ICE1	ENSG00000164151	ENST00000296564	ENSE00003574696	5441112	5441223	5	2	0
5	5443168	5443244	ICE1	ENSG00000164151	ENST00000296564	ENSE00003754939	5443168	5443244	6	0	2
5	5444289	5444326	ICE1	ENSG00000164151	ENST00000296564	ENSE00003757626	5444289	5444326	7	2	1
5	5447427	5447509	ICE1	ENSG00000164151	ENST00000296564	ENSE00003760331	5447427	5447509	8	1	0
5	5447721	5447760	ICE1	ENSG00000164151	ENST00000296564	ENSE00003756642	5447721	5447760	9	0	1
5	5447841	5447897	ICE1	ENSG00000164151	ENST00000296564	ENSE00003758302	5447841	5447897	10	1	1		TRUE
5	5454552	5454638	ICE1	ENSG00000164151	ENST00000296564	ENSE00001492690	5454552	5454638	11	1	1		TRUE
5	5457332	5457741	ICE1	ENSG00000164151	ENST00000296564	ENSE00001492689	5457332	5457741	12	1	0
5	5460436	5465226	ICE1	ENSG00000164151	ENST00000296564	ENSE00001225283	5460436	5465226	13	0	0	TRUE
5	5466334	5466502	ICE1	ENSG00000164151	ENST00000296564	ENSE00001169126	5466334	5466502	14	0	1
5	5468828	5468988	ICE1	ENSG00000164151	ENST00000296564	ENSE00001169120	5468828	5468988	15	1	0
5	5473558	5473748	ICE1	ENSG00000164151	ENST00000296564	ENSE00001169114	5473558	5473748	16	0	2
5	5475973	5476079	ICE1	ENSG00000164151	ENST00000296564	ENSE00001169103	5475973	5476079	17	2	1
5	5486721	5486819	ICE1	ENSG00000164151	ENST00000296564	ENSE00001081889	5486721	5486819	18	1	1		TRUE
5	5489149	5489330	ICE1	ENSG00000164151	ENST00000296564	ENSE00001225275	5489149	5490220	19	1	-1
5	52989469	52989532	ITGA2	ENSG00000164171	ENST00000296585	ENSE00002047974	52989352	52989532	1	-1	1						IPR036465, IPR032695, IPR028994, IPR018184, IPR013649, IPR013519, IPR013517, IPR002035	vWFA_dom_sf, Integrin_dom_sf, Integrin_alpha_N, Integrin_alpha_C_CS, Integrin_alpha-2, Int_alpha_beta-p, FG-GAP, VWF_A	FALSE	FALSE
5	53026748	53026868	ITGA2	ENSG00000164171	ENST00000296585	ENSE00001082059	53026748	53026868	2	1	2						IPR036465, IPR032695, IPR028994, IPR018184, IPR013649, IPR013519, IPR013517, IPR002035	vWFA_dom_sf, Integrin_dom_sf, Integrin_alpha_N, Integrin_alpha_C_CS, Integrin_alpha-2, Int_alpha_beta-p, FG-GAP, VWF_A	FALSE	FALSE
5	53042112	53042221	ITGA2	ENSG00000164171	ENST00000296585	ENSE00003609085	53042112	53042221	3	2	1						IPR036465, IPR032695, IPR028994, IPR018184, IPR013649, IPR013519, IPR013517, IPR002035	vWFA_dom_sf, Integrin_dom_sf, Integrin_alpha_N, Integrin_alpha_C_CS, Integrin_alpha-2, Int_alpha_beta-p, FG-GAP, VWF_A	FALSE	FALSE
5	53045001	53045092	ITGA2	ENSG00000164171	ENST00000296585	ENSE00003467174	53045001	53045092	4	1	0						IPR036465, IPR032695, IPR028994, IPR018184, IPR013649, IPR013519, IPR013517, IPR002035	vWFA_dom_sf, Integrin_dom_sf, Integrin_alpha_N, Integrin_alpha_C_CS, Integrin_alpha-2, Int_alpha_beta-p, FG-GAP, VWF_A	FALSE	FALSE
5	53048363	53048477	ITGA2	ENSG00000164171	ENST00000296585	ENSE00003516785	53048363	53048477	5	0	1						IPR036465, IPR032695, IPR028994, IPR018184, IPR013649, IPR013519, IPR013517, IPR002035	vWFA_dom_sf, Integrin_dom_sf, Integrin_alpha_N, Integrin_alpha_C_CS, Integrin_alpha-2, Int_alpha_beta-p, FG-GAP, VWF_A	FALSE	FALSE
5	53048643	53048770	ITGA2	ENSG00000164171	ENST00000296585	ENSE00003469138	53048643	53048770	6	1	0						IPR036465, IPR032695, IPR028994, IPR018184, IPR013649, IPR013519, IPR013517, IPR002035	vWFA_dom_sf, Integrin_dom_sf, Integrin_alpha_N, Integrin_alpha_C_CS, Integrin_alpha-2, Int_alpha_beta-p, FG-GAP, VWF_A	FALSE	FALSE
5	53051411	53051559	ITGA2	ENSG00000164171	ENST00000296585	ENSE00003651136	53051411	53051559	7	0	2						IPR036465, IPR032695, IPR028994, IPR018184, IPR013649, IPR013519, IPR013517, IPR002035	vWFA_dom_sf, Integrin_dom_sf, Integrin_alpha_N, Integrin_alpha_C_CS, Integrin_alpha-2, Int_alpha_beta-p, FG-GAP, VWF_A	FALSE	FALSE
5	53055538	53055688	ITGA2	ENSG00000164171	ENST00000296585	ENSE00003464640	53055538	53055688	8	2	0						IPR036465, IPR032695, IPR028994, IPR018184, IPR013649, IPR013519, IPR013517, IPR002035	vWFA_dom_sf, Integrin_dom_sf, Integrin_alpha_N, Integrin_alpha_C_CS, Integrin_alpha-2, Int_alpha_beta-p, FG-GAP, VWF_A	FALSE	FALSE
5	53055984	53056149	ITGA2	ENSG00000164171	ENST00000296585	ENSE00003571886	53055984	53056149	9	0	1						IPR036465, IPR032695, IPR028994, IPR018184, IPR013649, IPR013519, IPR013517, IPR002035	vWFA_dom_sf, Integrin_dom_sf, Integrin_alpha_N, Integrin_alpha_C_CS, Integrin_alpha-2, Int_alpha_beta-p, FG-GAP, VWF_A	FALSE	FALSE
5	53058025	53058101	ITGA2	ENSG00000164171	ENST00000296585	ENSE00003557144	53058025	53058101	10	1	0						IPR036465, IPR032695, IPR028994, IPR018184, IPR013649, IPR013519, IPR013517, IPR002035	vWFA_dom_sf, Integrin_dom_sf, Integrin_alpha_N, Integrin_alpha_C_CS, Integrin_alpha-2, Int_alpha_beta-p, FG-GAP, VWF_A	FALSE	FALSE
5	53059874	53060012	ITGA2	ENSG00000164171	ENST00000296585	ENSE00003460991	53059874	53060012	11	0	1						IPR036465, IPR032695, IPR028994, IPR018184, IPR013649, IPR013519, IPR013517, IPR002035	vWFA_dom_sf, Integrin_dom_sf, Integrin_alpha_N, Integrin_alpha_C_CS, Integrin_alpha-2, Int_alpha_beta-p, FG-GAP, VWF_A	FALSE	FALSE
5	53060901	53061046	ITGA2	ENSG00000164171	ENST00000296585	ENSE00003512243	53060901	53061046	12	1	0						IPR036465, IPR032695, IPR028994, IPR018184, IPR013649, IPR013519, IPR013517, IPR002035	vWFA_dom_sf, Integrin_dom_sf, Integrin_alpha_N, Integrin_alpha_C_CS, Integrin_alpha-2, Int_alpha_beta-p, FG-GAP, VWF_A	FALSE	FALSE
5	53062786	53062929	ITGA2	ENSG00000164171	ENST00000296585	ENSE00003668906	53062786	53062929	13	0	0	TRUE					IPR036465, IPR032695, IPR028994, IPR018184, IPR013649, IPR013519, IPR013517, IPR002035	vWFA_dom_sf, Integrin_dom_sf, Integrin_alpha_N, Integrin_alpha_C_CS, Integrin_alpha-2, Int_alpha_beta-p, FG-GAP, VWF_A	FALSE	FALSE
5	53064912	53065115	ITGA2	ENSG00000164171	ENST00000296585	ENSE00003564438	53064912	53065115	14	0	0	TRUE					IPR036465, IPR032695, IPR028994, IPR018184, IPR013649, IPR013519, IPR013517, IPR002035	vWFA_dom_sf, Integrin_dom_sf, Integrin_alpha_N, Integrin_alpha_C_CS, Integrin_alpha-2, Int_alpha_beta-p, FG-GAP, VWF_A	FALSE	FALSE
5	53065841	53065977	ITGA2	ENSG00000164171	ENST00000296585	ENSE00003650933	53065841	53065977	15	0	2						IPR036465, IPR032695, IPR028994, IPR018184, IPR013649, IPR013519, IPR013517, IPR002035	vWFA_dom_sf, Integrin_dom_sf, Integrin_alpha_N, Integrin_alpha_C_CS, Integrin_alpha-2, Int_alpha_beta-p, FG-GAP, VWF_A	FALSE	FALSE
5	53067118	53067257	ITGA2	ENSG00000164171	ENST00000296585	ENSE00003611535	53067118	53067257	16	2	1						IPR036465, IPR032695, IPR028994, IPR018184, IPR013649, IPR013519, IPR013517, IPR002035	vWFA_dom_sf, Integrin_dom_sf, Integrin_alpha_N, Integrin_alpha_C_CS, Integrin_alpha-2, Int_alpha_beta-p, FG-GAP, VWF_A	FALSE	FALSE
5	53070109	53070260	ITGA2	ENSG00000164171	ENST00000296585	ENSE00003673848	53070109	53070260	17	1	0						IPR036465, IPR032695, IPR028994, IPR018184, IPR013649, IPR013519, IPR013517, IPR002035	vWFA_dom_sf, Integrin_dom_sf, Integrin_alpha_N, Integrin_alpha_C_CS, Integrin_alpha-2, Int_alpha_beta-p, FG-GAP, VWF_A	FALSE	FALSE
5	53071938	53072048	ITGA2	ENSG00000164171	ENST00000296585	ENSE00003522901	53071938	53072048	18	0	0	TRUE					IPR036465, IPR032695, IPR028994, IPR018184, IPR013649, IPR013519, IPR013517, IPR002035	vWFA_dom_sf, Integrin_dom_sf, Integrin_alpha_N, Integrin_alpha_C_CS, Integrin_alpha-2, Int_alpha_beta-p, FG-GAP, VWF_A	FALSE	FALSE
5	53072613	53072695	ITGA2	ENSG00000164171	ENST00000296585	ENSE00003527256	53072613	53072695	19	0	2						IPR036465, IPR032695, IPR028994, IPR018184, IPR013649, IPR013519, IPR013517, IPR002035	vWFA_dom_sf, Integrin_dom_sf, Integrin_alpha_N, Integrin_alpha_C_CS, Integrin_alpha-2, Int_alpha_beta-p, FG-GAP, VWF_A	FALSE	FALSE
5	53073118	53073259	ITGA2	ENSG00000164171	ENST00000296585	ENSE00003591414	53073118	53073259	20	2	0						IPR036465, IPR032695, IPR028994, IPR018184, IPR013649, IPR013519, IPR013517, IPR002035	vWFA_dom_sf, Integrin_dom_sf, Integrin_alpha_N, Integrin_alpha_C_CS, Integrin_alpha-2, Int_alpha_beta-p, FG-GAP, VWF_A	FALSE	FALSE
5	53074385	53074477	ITGA2	ENSG00000164171	ENST00000296585	ENSE00003587275	53074385	53074477	21	0	0	TRUE					IPR036465, IPR032695, IPR028994, IPR018184, IPR013649, IPR013519, IPR013517, IPR002035	vWFA_dom_sf, Integrin_dom_sf, Integrin_alpha_N, Integrin_alpha_C_CS, Integrin_alpha-2, Int_alpha_beta-p, FG-GAP, VWF_A	FALSE	FALSE
5	53075061	53075137	ITGA2	ENSG00000164171	ENST00000296585	ENSE00003647702	53075061	53075137	22	0	2						IPR036465, IPR032695, IPR028994, IPR018184, IPR013649, IPR013519, IPR013517, IPR002035	vWFA_dom_sf, Integrin_dom_sf, Integrin_alpha_N, Integrin_alpha_C_CS, Integrin_alpha-2, Int_alpha_beta-p, FG-GAP, VWF_A	FALSE	FALSE
5	53075221	53075304	ITGA2	ENSG00000164171	ENST00000296585	ENSE00003673148	53075221	53075304	23	2	2			TRUE			IPR036465, IPR032695, IPR028994, IPR018184, IPR013649, IPR013519, IPR013517, IPR002035	vWFA_dom_sf, Integrin_dom_sf, Integrin_alpha_N, Integrin_alpha_C_CS, Integrin_alpha-2, Int_alpha_beta-p, FG-GAP, VWF_A	FALSE	FALSE
5	53078772	53078874	ITGA2	ENSG00000164171	ENST00000296585	ENSE00003520307	53078772	53078874	24	2	0						IPR036465, IPR032695, IPR028994, IPR018184, IPR013649, IPR013519, IPR013517, IPR002035	vWFA_dom_sf, Integrin_dom_sf, Integrin_alpha_N, Integrin_alpha_C_CS, Integrin_alpha-2, Int_alpha_beta-p, FG-GAP, VWF_A	FALSE	FALSE
5	53080511	53080621	ITGA2	ENSG00000164171	ENST00000296585	ENSE00003652084	53080511	53080621	25	0	0	TRUE					IPR036465, IPR032695, IPR028994, IPR018184, IPR013649, IPR013519, IPR013517, IPR002035	vWFA_dom_sf, Integrin_dom_sf, Integrin_alpha_N, Integrin_alpha_C_CS, Integrin_alpha-2, Int_alpha_beta-p, FG-GAP, VWF_A	FALSE	FALSE
5	53081592	53081696	ITGA2	ENSG00000164171	ENST00000296585	ENSE00003523489	53081592	53081696	26	0	0	TRUE					IPR036465, IPR032695, IPR028994, IPR018184, IPR013649, IPR013519, IPR013517, IPR002035	vWFA_dom_sf, Integrin_dom_sf, Integrin_alpha_N, Integrin_alpha_C_CS, Integrin_alpha-2, Int_alpha_beta-p, FG-GAP, VWF_A	FALSE	FALSE
5	53083340	53083453	ITGA2	ENSG00000164171	ENST00000296585	ENSE00003566730	53083340	53083453	27	0	0	TRUE					IPR036465, IPR032695, IPR028994, IPR018184, IPR013649, IPR013519, IPR013517, IPR002035	vWFA_dom_sf, Integrin_dom_sf, Integrin_alpha_N, Integrin_alpha_C_CS, Integrin_alpha-2, Int_alpha_beta-p, FG-GAP, VWF_A	FALSE	FALSE
5	53086952	53087041	ITGA2	ENSG00000164171	ENST00000296585	ENSE00003575433	53086952	53087041	28	0	0	TRUE					IPR036465, IPR032695, IPR028994, IPR018184, IPR013649, IPR013519, IPR013517, IPR002035	vWFA_dom_sf, Integrin_dom_sf, Integrin_alpha_N, Integrin_alpha_C_CS, Integrin_alpha-2, Int_alpha_beta-p, FG-GAP, VWF_A	FALSE	FALSE
5	53089946	53090062	ITGA2	ENSG00000164171	ENST00000296585	ENSE00003687230	53089946	53090062	29	0	0	TRUE					IPR036465, IPR032695, IPR028994, IPR018184, IPR013649, IPR013519, IPR013517, IPR002035	vWFA_dom_sf, Integrin_dom_sf, Integrin_alpha_N, Integrin_alpha_C_CS, Integrin_alpha-2, Int_alpha_beta-p, FG-GAP, VWF_A	FALSE	FALSE
5	53090519	53090599	ITGA2	ENSG00000164171	ENST00000296585	ENSE00001262757	53090519	53094779	30	0	-1						IPR036465, IPR032695, IPR028994, IPR018184, IPR013649, IPR013519, IPR013517, IPR002035	vWFA_dom_sf, Integrin_dom_sf, Integrin_alpha_N, Integrin_alpha_C_CS, Integrin_alpha-2, Int_alpha_beta-p, FG-GAP, VWF_A	FALSE	FALSE
5	52989469	52989532	ITGA2	ENSG00000164171	ENST00000509814	ENSE00002047036	52989440	52989532	1	-1	1
5	53074385	53074403	ITGA2	ENSG00000164171	ENST00000509814	ENSE00003493815	53074385	53074477	20	2	-1
5			ITGA2	ENSG00000164171	ENST00000509814	ENSE00003511403	53075061	53075137	21	-1	-1				TRUE
5			ITGA2	ENSG00000164171	ENST00000509814	ENSE00003526133	53075221	53075304	22	-1	-1				TRUE
5			ITGA2	ENSG00000164171	ENST00000509814	ENSE00003569993	53078772	53078874	23	-1	-1				TRUE
5			ITGA2	ENSG00000164171	ENST00000509814	ENSE00003687898	53080511	53080621	24	-1	-1				TRUE
5			ITGA2	ENSG00000164171	ENST00000509814	ENSE00003542359	53081592	53081696	25	-1	-1				TRUE
5			ITGA2	ENSG00000164171	ENST00000509814	ENSE00003479262	53083340	53083453	26	-1	-1				TRUE
5			ITGA2	ENSG00000164171	ENST00000509814	ENSE00003588615	53086952	53087041	27	-1	-1				TRUE
5			ITGA2	ENSG00000164171	ENST00000509814	ENSE00003664899	53089946	53090062	28	-1	-1				TRUE
5			ITGA2	ENSG00000164171	ENST00000509814	ENSE00002076647	53090519	53090653	29	-1	-1
5	53065800	53065919	ITGA2	ENSG00000164171	ENST00000509960	ENSE00002078787	53065800	53065977	15	0	-1
5			ITGA2	ENSG00000164171	ENST00000509960	ENSE00003661717	53067118	53067257	16	-1	-1				TRUE
5			ITGA2	ENSG00000164171	ENST00000509960	ENSE00003490976	53070109	53070260	17	-1	-1				TRUE
5			ITGA2	ENSG00000164171	ENST00000509960	ENSE00003660514	53071938	53072048	18	-1	-1				TRUE
5			ITGA2	ENSG00000164171	ENST00000509960	ENSE00003540241	53072613	53072695	19	-1	-1				TRUE
5			ITGA2	ENSG00000164171	ENST00000509960	ENSE00003556621	53073118	53073259	20	-1	-1				TRUE
5			ITGA2	ENSG00000164171	ENST00000509960	ENSE00003607405	53074385	53074477	21	-1	-1				TRUE
5			ITGA2	ENSG00000164171	ENST00000509960	ENSE00002042556	53090519	53090657	30	-1	-1
5	53080511	53080514	ITGA2	ENSG00000164171	ENST00000510722	ENSE00003612221	53080511	53080621	24	2	-1
5	53109712	53109729	MOCS2	ENSG00000164172	ENST00000361377	ENSE00001664950	53109712	53109771	1	-1	0						IPR028887, IPR016155, IPR012675	MOCS2A, Mopterin_synth/thiamin_S_b, Beta-grasp_dom_sf	FALSE	FALSE
5	53108522	53108643	MOCS2	ENSG00000164172	ENST00000361377	ENSE00003540558	53108522	53108643	2	0	2						IPR028887, IPR016155, IPR012675	MOCS2A, Mopterin_synth/thiamin_S_b, Beta-grasp_dom_sf	FALSE	FALSE
5	53107095	53107221	MOCS2	ENSG00000164172	ENST00000361377	ENSE00003626945	53107077	53107221	3	2	-1						IPR028887, IPR016155, IPR012675	MOCS2A, Mopterin_synth/thiamin_S_b, Beta-grasp_dom_sf	FALSE	FALSE
5			MOCS2	ENSG00000164172	ENST00000361377	ENSE00003508409	53102097	53102224	4	-1	-1				TRUE		IPR028887, IPR016155, IPR012675	MOCS2A, Mopterin_synth/thiamin_S_b, Beta-grasp_dom_sf	FALSE	FALSE
5			MOCS2	ENSG00000164172	ENST00000361377	ENSE00003598434	53100411	53100534	5	-1	-1				TRUE		IPR028887, IPR016155, IPR012675	MOCS2A, Mopterin_synth/thiamin_S_b, Beta-grasp_dom_sf	FALSE	FALSE
5			MOCS2	ENSG00000164172	ENST00000361377	ENSE00001436408	53095679	53098667	6	-1	-1						IPR028887, IPR016155, IPR012675	MOCS2A, Mopterin_synth/thiamin_S_b, Beta-grasp_dom_sf	FALSE	FALSE
5			MOCS2	ENSG00000164172	ENST00000396954	ENSE00001434702	53109251	53109757	1	-1	-1				TRUE		IPR036563, IPR028888	MoaE_sf, MOCS2B_euk	FALSE	FALSE
5			MOCS2	ENSG00000164172	ENST00000396954	ENSE00003657581	53108522	53108643	2	-1	-1				TRUE		IPR036563, IPR028888	MoaE_sf, MOCS2B_euk	FALSE	FALSE
5	53107077	53107174	MOCS2	ENSG00000164172	ENST00000396954	ENSE00003570146	53107077	53107221	3	-1	2						IPR036563, IPR028888	MoaE_sf, MOCS2B_euk	FALSE	FALSE
5	53102097	53102224	MOCS2	ENSG00000164172	ENST00000396954	ENSE00003461905	53102097	53102224	4	2	1						IPR036563, IPR028888	MoaE_sf, MOCS2B_euk	FALSE	FALSE
5	53101359	53101509	MOCS2	ENSG00000164172	ENST00000396954	ENSE00003666750	53101359	53101509	5	1	2						IPR036563, IPR028888	MoaE_sf, MOCS2B_euk	FALSE	FALSE
5	53100411	53100534	MOCS2	ENSG00000164172	ENST00000396954	ENSE00003556306	53100411	53100534	6	2	0						IPR036563, IPR028888	MoaE_sf, MOCS2B_euk	FALSE	FALSE
5	53098602	53098667	MOCS2	ENSG00000164172	ENST00000396954	ENSE00002028084	53095679	53098667	7	0	-1						IPR036563, IPR028888	MoaE_sf, MOCS2B_euk	FALSE	FALSE
5	53109712	53109729	MOCS2	ENSG00000164172	ENST00000450852	ENSE00002711986	53109712	53109757	1	-1	0						IPR028887, IPR016155, IPR012675	MOCS2A, Mopterin_synth/thiamin_S_b, Beta-grasp_dom_sf	FALSE	FALSE
5			MOCS2	ENSG00000164172	ENST00000450852	ENSE00003528933	53101359	53101509	5	-1	-1						IPR028887, IPR016155, IPR012675	MOCS2A, Mopterin_synth/thiamin_S_b, Beta-grasp_dom_sf	FALSE	FALSE
5	53109712	53109729	MOCS2	ENSG00000164172	ENST00000508922	ENSE00002036481	53109712	53109762	1	-1	0						IPR028887, IPR016155, IPR012675	MOCS2A, Mopterin_synth/thiamin_S_b, Beta-grasp_dom_sf	FALSE	FALSE
5			MOCS2	ENSG00000164172	ENST00000508922	ENSE00002056758	53098099	53098711	6	-1	-1						IPR028887, IPR016155, IPR012675	MOCS2A, Mopterin_synth/thiamin_S_b, Beta-grasp_dom_sf	FALSE	FALSE
5	53109712	53109729	MOCS2	ENSG00000164172	ENST00000510818	ENSE00002061042	53109712	53109742	1	-1	0						IPR028887, IPR016155, IPR012675	MOCS2A, Mopterin_synth/thiamin_S_b, Beta-grasp_dom_sf	FALSE	FALSE
5			MOCS2	ENSG00000164172	ENST00000510818	ENSE00002018986	53100411	53100487	6	-1	-1						IPR028887, IPR016155, IPR012675	MOCS2A, Mopterin_synth/thiamin_S_b, Beta-grasp_dom_sf	FALSE	FALSE
5			MOCS2	ENSG00000164172	ENST00000510818	ENSE00002715723	53098071	53098667	7	-1	-1						IPR028887, IPR016155, IPR012675	MOCS2A, Mopterin_synth/thiamin_S_b, Beta-grasp_dom_sf	FALSE	FALSE
5	53109985	53109987	MOCS2	ENSG00000164172	ENST00000527216	ENSE00002158852	53109985	53110063	1	-1	0						IPR028887, IPR016155, IPR012675	MOCS2A, Mopterin_synth/thiamin_S_b, Beta-grasp_dom_sf	FALSE	FALSE
5			MOCS2	ENSG00000164172	ENST00000527216	ENSE00002143640	53100453	53100534	6	-1	-1						IPR028887, IPR016155, IPR012675	MOCS2A, Mopterin_synth/thiamin_S_b, Beta-grasp_dom_sf	FALSE	FALSE
5	53109712	53109729	MOCS2	ENSG00000164172	ENST00000582677	ENSE00002725777	53109712	53109777	1	-1	0						IPR028887, IPR016155, IPR012675	MOCS2A, Mopterin_synth/thiamin_S_b, Beta-grasp_dom_sf	FALSE	FALSE
5			MOCS2	ENSG00000164172	ENST00000582677	ENSE00002721479	53098384	53098667	5	-1	-1						IPR028887, IPR016155, IPR012675	MOCS2A, Mopterin_synth/thiamin_S_b, Beta-grasp_dom_sf	FALSE	FALSE
5			MOCS2	ENSG00000164172	ENST00000584946	ENSE00002722133	53098540	53098667	6	-1	-1						IPR028887, IPR016155, IPR012675	MOCS2A, Mopterin_synth/thiamin_S_b, Beta-grasp_dom_sf	FALSE	FALSE
5	33984199	33984583	SLC45A2	ENSG00000164175	ENST00000296589	ENSE00001953232	33984199	33984693	1	-1	1
5	33982236	33982412	SLC45A2	ENSG00000164175	ENST00000296589	ENSE00001082124	33982236	33982412	2	1	1		TRUE
5	33963691	33964016	SLC45A2	ENSG00000164175	ENST00000296589	ENSE00001082121	33963691	33964016	3	1	0
5	33954361	33954504	SLC45A2	ENSG00000164175	ENST00000296589	ENSE00003557504	33954361	33954504	4	0	0	TRUE
5	33951554	33951677	SLC45A2	ENSG00000164175	ENST00000296589	ENSE00001364358	33951554	33951677	5	0	1
5	33947163	33947374	SLC45A2	ENSG00000164175	ENST00000296589	ENSE00001082122	33947163	33947374	6	1	0
5	33944648	33944872	SLC45A2	ENSG00000164175	ENST00000296589	ENSE00001853800	33944623	33944872	7	0	-1
5	33984199	33984583	SLC45A2	ENSG00000164175	ENST00000382102	ENSE00002059155	33984199	33984641	1	-1	1
5	33947148	33947374	SLC45A2	ENSG00000164175	ENST00000382102	ENSE00001528850	33945866	33947374	6	1	-1
5	33984199	33984583	SLC45A2	ENSG00000164175	ENST00000509381	ENSE00002024617	33984199	33984644	1	-1	1
5	33954361	33954504	SLC45A2	ENSG00000164175	ENST00000509381	ENSE00003587203	33954361	33954504	3	1	1		TRUE
5	33951652	33951677	SLC45A2	ENSG00000164175	ENST00000509381	ENSE00002043692	33951405	33951677	4	1	-1
5	33984199	33984235	SLC45A2	ENSG00000164175	ENST00000510600	ENSE00002040748	33984199	33984237	1	-1	1
5	33947268	33947374	SLC45A2	ENSG00000164175	ENST00000510600	ENSE00002029553	33947268	33947374	5	1	0
5	84384308	84384374	EDIL3	ENSG00000164176	ENST00000296591	ENSE00001235845	84384308	84384880	1	-1	1						IPR029828, IPR018097, IPR013032, IPR008979, IPR001881, IPR000742, IPR000421	EDIL-3, EGF_Ca-bd_CS, EGF-like_CS, Galactose-bd-like_sf, EGF-like_Ca-bd_dom, EGF-like_dom, FA58C	FALSE	FALSE
5	84254084	84254212	EDIL3	ENSG00000164176	ENST00000296591	ENSE00001082133	84254084	84254212	2	1	1		TRUE				IPR029828, IPR018097, IPR013032, IPR008979, IPR001881, IPR000742, IPR000421	EDIL-3, EGF_Ca-bd_CS, EGF-like_CS, Galactose-bd-like_sf, EGF-like_Ca-bd_dom, EGF-like_dom, FA58C	FALSE	FALSE
5	84229855	84229884	EDIL3	ENSG00000164176	ENST00000296591	ENSE00001082136	84229855	84229884	3	1	1		TRUE				IPR029828, IPR018097, IPR013032, IPR008979, IPR001881, IPR000742, IPR000421	EDIL-3, EGF_Ca-bd_CS, EGF-like_CS, Galactose-bd-like_sf, EGF-like_Ca-bd_dom, EGF-like_dom, FA58C	FALSE	FALSE
5	84180393	84180521	EDIL3	ENSG00000164176	ENST00000296591	ENSE00003507146	84180393	84180521	4	1	1		TRUE				IPR029828, IPR018097, IPR013032, IPR008979, IPR001881, IPR000742, IPR000421	EDIL-3, EGF_Ca-bd_CS, EGF-like_CS, Galactose-bd-like_sf, EGF-like_Ca-bd_dom, EGF-like_dom, FA58C	FALSE	FALSE
5	84137241	84137354	EDIL3	ENSG00000164176	ENST00000296591	ENSE00003510983	84137241	84137354	5	1	1		TRUE				IPR029828, IPR018097, IPR013032, IPR008979, IPR001881, IPR000742, IPR000421	EDIL-3, EGF_Ca-bd_CS, EGF-like_CS, Galactose-bd-like_sf, EGF-like_Ca-bd_dom, EGF-like_dom, FA58C	FALSE	FALSE
5	84106649	84106830	EDIL3	ENSG00000164176	ENST00000296591	ENSE00001127541	84106649	84106830	6	1	0						IPR029828, IPR018097, IPR013032, IPR008979, IPR001881, IPR000742, IPR000421	EDIL-3, EGF_Ca-bd_CS, EGF-like_CS, Galactose-bd-like_sf, EGF-like_Ca-bd_dom, EGF-like_dom, FA58C	FALSE	FALSE
5	84066451	84066606	EDIL3	ENSG00000164176	ENST00000296591	ENSE00003679282	84066451	84066606	7	0	0	TRUE					IPR029828, IPR018097, IPR013032, IPR008979, IPR001881, IPR000742, IPR000421	EDIL-3, EGF_Ca-bd_CS, EGF-like_CS, Galactose-bd-like_sf, EGF-like_Ca-bd_dom, EGF-like_dom, FA58C	FALSE	FALSE
5	84064700	84064844	EDIL3	ENSG00000164176	ENST00000296591	ENSE00003660674	84064700	84064844	8	0	1						IPR029828, IPR018097, IPR013032, IPR008979, IPR001881, IPR000742, IPR000421	EDIL-3, EGF_Ca-bd_CS, EGF-like_CS, Galactose-bd-like_sf, EGF-like_Ca-bd_dom, EGF-like_dom, FA58C	FALSE	FALSE
5	84060300	84060484	EDIL3	ENSG00000164176	ENST00000296591	ENSE00003471337	84060300	84060484	9	1	0						IPR029828, IPR018097, IPR013032, IPR008979, IPR001881, IPR000742, IPR000421	EDIL-3, EGF_Ca-bd_CS, EGF-like_CS, Galactose-bd-like_sf, EGF-like_Ca-bd_dom, EGF-like_dom, FA58C	FALSE	FALSE
5	83963205	83963360	EDIL3	ENSG00000164176	ENST00000296591	ENSE00001127506	83963205	83963360	10	0	0	TRUE					IPR029828, IPR018097, IPR013032, IPR008979, IPR001881, IPR000742, IPR000421	EDIL-3, EGF_Ca-bd_CS, EGF-like_CS, Galactose-bd-like_sf, EGF-like_Ca-bd_dom, EGF-like_dom, FA58C	FALSE	FALSE
5	83943419	83943568	EDIL3	ENSG00000164176	ENST00000296591	ENSE00001910544	83940554	83943568	11	0	-1						IPR029828, IPR018097, IPR013032, IPR008979, IPR001881, IPR000742, IPR000421	EDIL-3, EGF_Ca-bd_CS, EGF-like_CS, Galactose-bd-like_sf, EGF-like_Ca-bd_dom, EGF-like_dom, FA58C	FALSE	FALSE
5	84384308	84384374	EDIL3	ENSG00000164176	ENST00000380138	ENSE00002067357	84384308	84384386	1	-1	1						IPR029828, IPR018097, IPR013032, IPR008979, IPR001881, IPR000742, IPR000421	EDIL-3, EGF_Ca-bd_CS, EGF-like_CS, Galactose-bd-like_sf, EGF-like_Ca-bd_dom, EGF-like_dom, FA58C	FALSE	FALSE
5	83943419	83943568	EDIL3	ENSG00000164176	ENST00000380138	ENSE00001235840	83940600	83943568	10	0	-1						IPR029828, IPR018097, IPR013032, IPR008979, IPR001881, IPR000742, IPR000421	EDIL-3, EGF_Ca-bd_CS, EGF-like_CS, Galactose-bd-like_sf, EGF-like_Ca-bd_dom, EGF-like_dom, FA58C	FALSE	FALSE
5	88268721	88268723	TMEM161B	ENSG00000164180	ENST00000296595	ENSE00003683691	88268721	88268845	1	-1	0
5	88240813	88240916	TMEM161B	ENSG00000164180	ENST00000296595	ENSE00003534216	88240813	88240916	2	0	2						IPR036397, IPR019395, IPR012337	RNaseH_sf, Transmembrane_161A/B, RNaseH-like_sf	FALSE	FALSE
5	88228445	88228528	TMEM161B	ENSG00000164180	ENST00000296595	ENSE00003585009	88228445	88228528	3	2	2			TRUE			IPR036397, IPR019395, IPR012337	RNaseH_sf, Transmembrane_161A/B, RNaseH-like_sf	FALSE	FALSE
5	88225769	88225866	TMEM161B	ENSG00000164180	ENST00000296595	ENSE00003555210	88225769	88225866	4	2	1						IPR036397, IPR019395, IPR012337	RNaseH_sf, Transmembrane_161A/B, RNaseH-like_sf	FALSE	FALSE
5	88220563	88220719	TMEM161B	ENSG00000164180	ENST00000296595	ENSE00003466688	88220563	88220719	5	1	2						IPR036397, IPR019395, IPR012337	RNaseH_sf, Transmembrane_161A/B, RNaseH-like_sf	FALSE	FALSE
5	88207029	88207180	TMEM161B	ENSG00000164180	ENST00000296595	ENSE00003553465	88207029	88207180	6	2	1						IPR036397, IPR019395, IPR012337	RNaseH_sf, Transmembrane_161A/B, RNaseH-like_sf	FALSE	FALSE
5	88206439	88206499	TMEM161B	ENSG00000164180	ENST00000296595	ENSE00003503393	88206439	88206499	7	1	2						IPR036397, IPR019395, IPR012337	RNaseH_sf, Transmembrane_161A/B, RNaseH-like_sf	FALSE	FALSE
5	88205814	88205954	TMEM161B	ENSG00000164180	ENST00000296595	ENSE00003683571	88205814	88205954	8	2	2			TRUE			IPR036397, IPR019395, IPR012337	RNaseH_sf, Transmembrane_161A/B, RNaseH-like_sf	FALSE	FALSE
5	88202962	88203075	TMEM161B	ENSG00000164180	ENST00000296595	ENSE00003577319	88202962	88203075	9	2	2			TRUE			IPR036397, IPR019395, IPR012337	RNaseH_sf, Transmembrane_161A/B, RNaseH-like_sf	FALSE	FALSE
5	88198976	88199150	TMEM161B	ENSG00000164180	ENST00000296595	ENSE00003571930	88198976	88199150	10	2	0						IPR036397, IPR019395, IPR012337	RNaseH_sf, Transmembrane_161A/B, RNaseH-like_sf	FALSE	FALSE
5	88197669	88197765	TMEM161B	ENSG00000164180	ENST00000296595	ENSE00003574686	88197669	88197765	11	0	1						IPR036397, IPR019395, IPR012337	RNaseH_sf, Transmembrane_161A/B, RNaseH-like_sf	FALSE	FALSE
5	88196211	88196488	TMEM161B	ENSG00000164180	ENST00000296595	ENSE00001268722	88195047	88196488	12	1	-1
5			TMEM161B	ENSG00000164180	ENST00000506536	ENSE00002024997	88268721	88268822	1	-1	-1				TRUE
5	88207029	88207080	TMEM161B	ENSG00000164180	ENST00000506536	ENSE00003499542	88207029	88207142	5	-1	1
5	88196378	88196488	TMEM161B	ENSG00000164180	ENST00000506536	ENSE00002088120	88195207	88196488	10	0	-1
5	88268721	88268723	TMEM161B	ENSG00000164180	ENST00000507872	ENSE00002049466	88268721	88268819	1	-1	0
5	88207127	88207142	TMEM161B	ENSG00000164180	ENST00000507872	ENSE00003622365	88207029	88207142	6	2	-1
5			TMEM161B	ENSG00000164180	ENST00000507872	ENSE00003487618	88205814	88205954	8	-1	-1				TRUE
5			TMEM161B	ENSG00000164180	ENST00000507872	ENSE00002021203	88202684	88203075	9	-1	-1
5			TMEM161B	ENSG00000164180	ENST00000509387	ENSE00002030219	88268721	88268857	1	-1	-1				TRUE
5	88220563	88220627	TMEM161B	ENSG00000164180	ENST00000509387	ENSE00003520153	88220563	88220719	4	-1	2
5	88202958	88203075	TMEM161B	ENSG00000164180	ENST00000509387	ENSE00002037347	88202943	88203075	8	2	-1
5			TMEM161B	ENSG00000164180	ENST00000510089	ENSE00003681508	88268721	88268848	1	-1	-1				TRUE
5			TMEM161B	ENSG00000164180	ENST00000510089	ENSE00003529063	88228445	88228528	2	-1	-1				TRUE
5			TMEM161B	ENSG00000164180	ENST00000510089	ENSE00003539994	88225769	88225866	3	-1	-1
5	88205810	88205954	TMEM161B	ENSG00000164180	ENST00000510089	ENSE00002072875	88205754	88205954	7	2	-1
5			TMEM161B	ENSG00000164180	ENST00000510089	ENSE00002027939	88197669	88203075	8	-1	-1				TRUE
5			TMEM161B	ENSG00000164180	ENST00000510089	ENSE00002019871	88195169	88196488	9	-1	-1
5	88268721	88268723	TMEM161B	ENSG00000164180	ENST00000511087	ENSE00002047152	88268721	88268799	1	-1	0
5	88221684	88221760	TMEM161B	ENSG00000164180	ENST00000511087	ENSE00002080653	88221674	88221760	5	1	-1
5			TMEM161B	ENSG00000164180	ENST00000511087	ENSE00003648263	88220563	88220719	6	-1	-1				TRUE
5			TMEM161B	ENSG00000164180	ENST00000511087	ENSE00003545482	88207029	88207180	7	-1	-1				TRUE
5			TMEM161B	ENSG00000164180	ENST00000511087	ENSE00003644024	88206439	88206499	8	-1	-1				TRUE
5			TMEM161B	ENSG00000164180	ENST00000511087	ENSE00002061108	88205801	88205954	9	-1	-1				TRUE
5			TMEM161B	ENSG00000164180	ENST00000511087	ENSE00003479383	88202962	88203075	10	-1	-1				TRUE
5			TMEM161B	ENSG00000164180	ENST00000511087	ENSE00003580309	88198976	88199150	11	-1	-1				TRUE
5			TMEM161B	ENSG00000164180	ENST00000511087	ENSE00003689151	88197669	88197765	12	-1	-1				TRUE
5			TMEM161B	ENSG00000164180	ENST00000511087	ENSE00002032590	88195047	88196488	13	-1	-1
5			TMEM161B	ENSG00000164180	ENST00000511218	ENSE00002036575	88220563	88220631	1	-1	-1
5	88198976	88199069	TMEM161B	ENSG00000164180	ENST00000511218	ENSE00002069792	88198976	88199069	6	2	0
5	88196211	88196488	TMEM161B	ENSG00000164180	ENST00000511218	ENSE00002035608	88195828	88196488	8	1	-1
5			TMEM161B	ENSG00000164180	ENST00000512429	ENSE00002084432	88268721	88268829	1	-1	-1				TRUE
5			TMEM161B	ENSG00000164180	ENST00000512429	ENSE00002057135	88259232	88259363	2	-1	-1				TRUE
5	88240813	88240886	TMEM161B	ENSG00000164180	ENST00000512429	ENSE00003467664	88240813	88240916	3	-1	2
5	88196211	88196488	TMEM161B	ENSG00000164180	ENST00000512429	ENSE00002064576	88196117	88196488	13	1	-1
5	88268721	88268723	TMEM161B	ENSG00000164180	ENST00000514135	ENSE00002025716	88268721	88268830	1	-1	0						IPR036397, IPR019395, IPR012337	RNaseH_sf, Transmembrane_161A/B, RNaseH-like_sf	FALSE	FALSE
5	88196376	88196488	TMEM161B	ENSG00000164180	ENST00000514135	ENSE00002031050	88196376	88196488	12	1	0						IPR036397, IPR019395, IPR012337	RNaseH_sf, Transmembrane_161A/B, RNaseH-like_sf	FALSE	FALSE
5	88190052	88190261	TMEM161B	ENSG00000164180	ENST00000514135	ENSE00002019442	88189633	88190261	13	0	-1						IPR036397, IPR019395, IPR012337	RNaseH_sf, Transmembrane_161A/B, RNaseH-like_sf	FALSE	FALSE
5			ELOVL7	ENSG00000164181	ENST00000425382	ENSE00001711663	60844160	60844274	1	-1	-1				TRUE		IPR033670, IPR030457	ELOVL7, ELO_CS	FALSE	FALSE
5	60787334	60787397	ELOVL7	ENSG00000164181	ENST00000425382	ENSE00003654440	60787334	60787431	2	-1	1						IPR033670, IPR030457	ELOVL7, ELO_CS	FALSE	FALSE
5	60771903	60772093	ELOVL7	ENSG00000164181	ENST00000425382	ENSE00001504964	60771903	60772093	3	1	0						IPR033670, IPR030457	ELOVL7, ELO_CS	FALSE	FALSE
5	60767823	60767903	ELOVL7	ENSG00000164181	ENST00000425382	ENSE00003591547	60767823	60767903	4	0	0	TRUE					IPR033670, IPR030457	ELOVL7, ELO_CS	FALSE	FALSE
5	60766574	60766630	ELOVL7	ENSG00000164181	ENST00000425382	ENSE00003612720	60766574	60766630	5	0	0	TRUE					IPR033670, IPR030457	ELOVL7, ELO_CS	FALSE	FALSE
5	60764227	60764332	ELOVL7	ENSG00000164181	ENST00000425382	ENSE00003508113	60764227	60764332	6	0	1						IPR033670, IPR030457	ELOVL7, ELO_CS	FALSE	FALSE
5	60757509	60757645	ELOVL7	ENSG00000164181	ENST00000425382	ENSE00003473825	60757509	60757645	7	1	0						IPR033670, IPR030457	ELOVL7, ELO_CS	FALSE	FALSE
5	60754624	60754833	ELOVL7	ENSG00000164181	ENST00000425382	ENSE00001175091	60751792	60754833	8	0	-1						IPR033670, IPR030457	ELOVL7, ELO_CS	FALSE	FALSE
5	60787334	60787397	ELOVL7	ENSG00000164181	ENST00000504455	ENSE00002036631	60787334	60787465	1	-1	1
5	60771949	60772093	ELOVL7	ENSG00000164181	ENST00000504455	ENSE00002035010	60771949	60772093	2	1	2
5	60767897	60767903	ELOVL7	ENSG00000164181	ENST00000504455	ENSE00003524011	60767823	60767903	3	2	-1
5			ELOVL7	ENSG00000164181	ENST00000504455	ENSE00003541304	60766574	60766630	4	-1	-1				TRUE
5			ELOVL7	ENSG00000164181	ENST00000504455	ENSE00003569917	60764227	60764332	5	-1	-1				TRUE
5			ELOVL7	ENSG00000164181	ENST00000504455	ENSE00003603582	60757509	60757645	6	-1	-1				TRUE
5			ELOVL7	ENSG00000164181	ENST00000504455	ENSE00002073883	60754458	60754833	7	-1	-1
5			ELOVL7	ENSG00000164181	ENST00000505959	ENSE00002066075	60844160	60844215	1	-1	-1				TRUE		IPR033670, IPR030457	ELOVL7, ELO_CS	FALSE	FALSE
5			ELOVL7	ENSG00000164181	ENST00000505959	ENSE00003694642	60787334	60787431	3	-1	-1				TRUE		IPR033670, IPR030457	ELOVL7, ELO_CS	FALSE	FALSE
5			ELOVL7	ENSG00000164181	ENST00000505959	ENSE00002033070	60785824	60786051	4	-1	-1				TRUE		IPR033670, IPR030457	ELOVL7, ELO_CS	FALSE	FALSE
5	60784094	60784118	ELOVL7	ENSG00000164181	ENST00000505959	ENSE00002046833	60784094	60784212	5	-1	1						IPR033670, IPR030457	ELOVL7, ELO_CS	FALSE	FALSE
5	60754624	60754833	ELOVL7	ENSG00000164181	ENST00000505959	ENSE00002049533	60751793	60754833	11	0	-1						IPR033670, IPR030457	ELOVL7, ELO_CS	FALSE	FALSE
5	60764230	60764332	ELOVL7	ENSG00000164181	ENST00000507047	ENSE00002065594	60764230	60764332	8	0	1						IPR033670, IPR030457	ELOVL7, ELO_CS	FALSE	FALSE
5			ELOVL7	ENSG00000164181	ENST00000508821	ENSE00002079309	60844160	60844269	1	-1	-1						IPR033670, IPR030457	ELOVL7, ELO_CS	FALSE	FALSE
5			ELOVL7	ENSG00000164181	ENST00000508821	ENSE00002079807	60799180	60799230	2	-1	-1						IPR033670, IPR030457	ELOVL7, ELO_CS	FALSE	FALSE
5	60754624	60754833	ELOVL7	ENSG00000164181	ENST00000508821	ENSE00002034916	60751791	60754833	9	0	-1						IPR033670, IPR030457	ELOVL7, ELO_CS	FALSE	FALSE
5			ELOVL7	ENSG00000164181	ENST00000511799	ENSE00002062004	60843422	60843538	1	-1	-1				TRUE		IPR033670, IPR030457	ELOVL7, ELO_CS	FALSE	FALSE
5			ELOVL7	ENSG00000164181	ENST00000511799	ENSE00002054257	60802627	60802665	2	-1	-1						IPR033670, IPR030457	ELOVL7, ELO_CS	FALSE	FALSE
5			ELOVL7	ENSG00000164181	ENST00000514809	ENSE00002051662	60844160	60844210	1	-1	-1
5	60768679	60768690	ELOVL7	ENSG00000164181	ENST00000514809	ENSE00002063904	60768646	60768690	4	0	-1
5			ELOVL7	ENSG00000164181	ENST00000514809	ENSE00003594536	60767823	60767903	5	-1	-1				TRUE
5			ELOVL7	ENSG00000164181	ENST00000514809	ENSE00002038718	60764261	60764332	7	-1	-1
5	60945256	60945382	NDUFAF2	ENSG00000164182	ENST00000296597	ENSE00001178522	60945205	60945382	1	-1	1
5	61073125	61073214	NDUFAF2	ENSG00000164182	ENST00000296597	ENSE00003604109	61073125	61073214	2	1	1		TRUE
5	61098992	61099032	NDUFAF2	ENSG00000164182	ENST00000296597	ENSE00003628496	61098992	61099032	3	1	0
5	61152704	61152955	NDUFAF2	ENSG00000164182	ENST00000296597	ENSE00003686163	61152704	61153026	4	0	-1
5	60945256	60945382	NDUFAF2	ENSG00000164182	ENST00000677932	ENSE00003908924	60945223	60945382	1	-1	1
5	61121858	61122133	NDUFAF2	ENSG00000164182	ENST00000677932	ENSE00003909604	61121858	61126086	4	0	-1
5			ZNF474	ENSG00000164185	ENST00000296600	ENSE00001260890	122129546	122129683	1	-1	-1				TRUE		IPR026319	ZC2HC1	FALSE	FALSE
5	122151991	122153085	ZNF474	ENSG00000164185	ENST00000296600	ENSE00001082206	122151779	122153569	2	-1	-1						IPR026319	ZC2HC1	FALSE	FALSE
5			LMBRD2	ENSG00000164187	ENST00000296603	ENSE00001427226	36151556	36151887	1	-1	-1				TRUE
5	36143176	36143349	LMBRD2	ENSG00000164187	ENST00000296603	ENSE00001427793	36143176	36143406	2	-1	0
5	36142502	36142599	LMBRD2	ENSG00000164187	ENST00000296603	ENSE00001428439	36142502	36142599	3	0	2
5	36141107	36141202	LMBRD2	ENSG00000164187	ENST00000296603	ENSE00001430246	36141107	36141202	4	2	2			TRUE
5	36137274	36137441	LMBRD2	ENSG00000164187	ENST00000296603	ENSE00001401310	36137274	36137441	5	2	2			TRUE
5	36136309	36136519	LMBRD2	ENSG00000164187	ENST00000296603	ENSE00001433850	36136309	36136519	6	2	0
5	36124191	36124265	LMBRD2	ENSG00000164187	ENST00000296603	ENSE00001400268	36124191	36124265	7	0	0	TRUE
5	36122848	36122961	LMBRD2	ENSG00000164187	ENST00000296603	ENSE00001400784	36122848	36122961	8	0	0	TRUE
5	36122280	36122463	LMBRD2	ENSG00000164187	ENST00000296603	ENSE00001404739	36122280	36122463	9	0	1
5	36117735	36117916	LMBRD2	ENSG00000164187	ENST00000296603	ENSE00001407018	36117735	36117916	10	1	0
5	36116460	36116593	LMBRD2	ENSG00000164187	ENST00000296603	ENSE00001404422	36116460	36116593	11	0	2
5	36115015	36115120	LMBRD2	ENSG00000164187	ENST00000296603	ENSE00001082221	36115015	36115120	12	2	0
5	36114424	36114521	LMBRD2	ENSG00000164187	ENST00000296603	ENSE00001082223	36114424	36114521	13	0	2
5	36111155	36111258	LMBRD2	ENSG00000164187	ENST00000296603	ENSE00003527696	36111155	36111258	14	2	1
5	36109945	36109991	LMBRD2	ENSG00000164187	ENST00000296603	ENSE00003550968	36109945	36109991	15	1	0
5	36108534	36108639	LMBRD2	ENSG00000164187	ENST00000296603	ENSE00001082222	36108534	36108639	16	0	1
5	36105068	36105197	LMBRD2	ENSG00000164187	ENST00000296603	ENSE00001082225	36105068	36105197	17	1	2
5	36104046	36104106	LMBRD2	ENSG00000164187	ENST00000296603	ENSE00001082227	36098407	36104106	18	2	-1
5	36301326	36301416	RANBP3L	ENSG00000164188	ENST00000296604	ENSE00001082255	36301326	36301902	1	-1	1						IPR011993	PH-like_dom_sf	FALSE	FALSE
5	36271253	36271311	RANBP3L	ENSG00000164188	ENST00000296604	ENSE00001082253	36271253	36271311	2	1	0						IPR011993	PH-like_dom_sf	FALSE	FALSE
5	36269951	36269990	RANBP3L	ENSG00000164188	ENST00000296604	ENSE00001082250	36269951	36269990	3	0	1						IPR011993	PH-like_dom_sf	FALSE	FALSE
5	36269390	36269467	RANBP3L	ENSG00000164188	ENST00000296604	ENSE00001082257	36269390	36269467	4	1	1		TRUE				IPR011993	PH-like_dom_sf	FALSE	FALSE
5	36265449	36265520	RANBP3L	ENSG00000164188	ENST00000296604	ENSE00001082254	36265449	36265520	5	1	1		TRUE				IPR011993	PH-like_dom_sf	FALSE	FALSE
5	36264959	36265098	RANBP3L	ENSG00000164188	ENST00000296604	ENSE00001082252	36264959	36265098	6	1	0						IPR011993	PH-like_dom_sf	FALSE	FALSE
5	36261939	36262042	RANBP3L	ENSG00000164188	ENST00000296604	ENSE00001082249	36261939	36262042	7	0	2						IPR011993	PH-like_dom_sf	FALSE	FALSE
5	36260780	36260864	RANBP3L	ENSG00000164188	ENST00000296604	ENSE00001082256	36260780	36260864	8	2	0						IPR011993	PH-like_dom_sf	FALSE	FALSE
5	36257454	36257556	RANBP3L	ENSG00000164188	ENST00000296604	ENSE00001082251	36257454	36257556	9	0	1						IPR011993	PH-like_dom_sf	FALSE	FALSE
5	36256941	36257071	RANBP3L	ENSG00000164188	ENST00000296604	ENSE00001082258	36256941	36257071	10	1	0						IPR011993	PH-like_dom_sf	FALSE	FALSE
5	36255470	36255590	RANBP3L	ENSG00000164188	ENST00000296604	ENSE00001337538	36255470	36255590	11	0	1						IPR011993	PH-like_dom_sf	FALSE	FALSE
5	36253647	36253789	RANBP3L	ENSG00000164188	ENST00000296604	ENSE00001337535	36253647	36253789	12	1	0						IPR011993	PH-like_dom_sf	FALSE	FALSE
5	36251313	36251499	RANBP3L	ENSG00000164188	ENST00000296604	ENSE00001337531	36251313	36251499	13	0	1						IPR011993	PH-like_dom_sf	FALSE	FALSE
5	36249654	36249697	RANBP3L	ENSG00000164188	ENST00000296604	ENSE00001337651	36246913	36249697	14	1	-1						IPR011993	PH-like_dom_sf	FALSE	FALSE
5	36301326	36301416	RANBP3L	ENSG00000164188	ENST00000502994	ENSE00002022408	36301326	36301900	1	-1	1						IPR011993	PH-like_dom_sf	FALSE	FALSE
5	36268193	36268267	RANBP3L	ENSG00000164188	ENST00000502994	ENSE00002060715	36268193	36268267	5	1	1		TRUE				IPR011993	PH-like_dom_sf	FALSE	FALSE
5	36249654	36249697	RANBP3L	ENSG00000164188	ENST00000502994	ENSE00002069341	36249333	36249697	15	1	-1						IPR011993	PH-like_dom_sf	FALSE	FALSE
5	36256878	36257071	RANBP3L	ENSG00000164188	ENST00000515759	ENSE00002023957	36256796	36257071	10	1	-1
5			NIPBL	ENSG00000164190	ENST00000282516	ENSE00001490222	36876769	36877178	1	-1	-1				TRUE		IPR033031, IPR026003, IPR024986, IPR016024	SCC2/Nipped-B, Cohesin_HEAT, Nipped-B_C, ARM-type_fold	FALSE	FALSE
5	36953697	36953760	NIPBL	ENSG00000164190	ENST00000282516	ENSE00001490221	36953618	36953760	2	-1	1						IPR033031, IPR026003, IPR024986, IPR016024	SCC2/Nipped-B, Cohesin_HEAT, Nipped-B_C, ARM-type_fold	FALSE	FALSE
5	36955472	36955637	NIPBL	ENSG00000164190	ENST00000282516	ENSE00003521288	36955472	36955637	3	1	2						IPR033031, IPR026003, IPR024986, IPR016024	SCC2/Nipped-B, Cohesin_HEAT, Nipped-B_C, ARM-type_fold	FALSE	FALSE
5	36958104	36958231	NIPBL	ENSG00000164190	ENST00000282516	ENSE00003615642	36958104	36958231	4	2	1						IPR033031, IPR026003, IPR024986, IPR016024	SCC2/Nipped-B, Cohesin_HEAT, Nipped-B_C, ARM-type_fold	FALSE	FALSE
5	36961484	36961583	NIPBL	ENSG00000164190	ENST00000282516	ENSE00003471473	36961484	36961583	5	1	2						IPR033031, IPR026003, IPR024986, IPR016024	SCC2/Nipped-B, Cohesin_HEAT, Nipped-B_C, ARM-type_fold	FALSE	FALSE
5	36962123	36962274	NIPBL	ENSG00000164190	ENST00000282516	ENSE00003492746	36962123	36962274	6	2	1						IPR033031, IPR026003, IPR024986, IPR016024	SCC2/Nipped-B, Cohesin_HEAT, Nipped-B_C, ARM-type_fold	FALSE	FALSE
5	36970876	36971036	NIPBL	ENSG00000164190	ENST00000282516	ENSE00003576989	36970876	36971036	7	1	0						IPR033031, IPR026003, IPR024986, IPR016024	SCC2/Nipped-B, Cohesin_HEAT, Nipped-B_C, ARM-type_fold	FALSE	FALSE
5	36971945	36972041	NIPBL	ENSG00000164190	ENST00000282516	ENSE00003535903	36971945	36972041	8	0	1						IPR033031, IPR026003, IPR024986, IPR016024	SCC2/Nipped-B, Cohesin_HEAT, Nipped-B_C, ARM-type_fold	FALSE	FALSE
5	36975776	36976402	NIPBL	ENSG00000164190	ENST00000282516	ENSE00003497667	36975776	36976402	9	1	1		TRUE				IPR033031, IPR026003, IPR024986, IPR016024	SCC2/Nipped-B, Cohesin_HEAT, Nipped-B_C, ARM-type_fold	FALSE	FALSE
5	36984676	36986301	NIPBL	ENSG00000164190	ENST00000282516	ENSE00003627626	36984676	36986301	10	1	1		TRUE				IPR033031, IPR026003, IPR024986, IPR016024	SCC2/Nipped-B, Cohesin_HEAT, Nipped-B_C, ARM-type_fold	FALSE	FALSE
5	36995622	36995804	NIPBL	ENSG00000164190	ENST00000282516	ENSE00003564116	36995622	36995804	11	1	1		TRUE				IPR033031, IPR026003, IPR024986, IPR016024	SCC2/Nipped-B, Cohesin_HEAT, Nipped-B_C, ARM-type_fold	FALSE	FALSE
5	37000373	37000570	NIPBL	ENSG00000164190	ENST00000282516	ENSE00001082275	37000373	37000570	12	1	1		TRUE				IPR033031, IPR026003, IPR024986, IPR016024	SCC2/Nipped-B, Cohesin_HEAT, Nipped-B_C, ARM-type_fold	FALSE	FALSE
5	37000817	37000888	NIPBL	ENSG00000164190	ENST00000282516	ENSE00001082274	37000817	37000888	13	1	1		TRUE				IPR033031, IPR026003, IPR024986, IPR016024	SCC2/Nipped-B, Cohesin_HEAT, Nipped-B_C, ARM-type_fold	FALSE	FALSE
5	37000989	37001078	NIPBL	ENSG00000164190	ENST00000282516	ENSE00001082294	37000989	37001078	14	1	1		TRUE				IPR033031, IPR026003, IPR024986, IPR016024	SCC2/Nipped-B, Cohesin_HEAT, Nipped-B_C, ARM-type_fold	FALSE	FALSE
5	37002662	37002765	NIPBL	ENSG00000164190	ENST00000282516	ENSE00001082268	37002662	37002765	15	1	0						IPR033031, IPR026003, IPR024986, IPR016024	SCC2/Nipped-B, Cohesin_HEAT, Nipped-B_C, ARM-type_fold	FALSE	FALSE
5	37003261	37003347	NIPBL	ENSG00000164190	ENST00000282516	ENSE00001082273	37003261	37003347	16	0	0	TRUE					IPR033031, IPR026003, IPR024986, IPR016024	SCC2/Nipped-B, Cohesin_HEAT, Nipped-B_C, ARM-type_fold	FALSE	FALSE
5	37006357	37006588	NIPBL	ENSG00000164190	ENST00000282516	ENSE00001082288	37006357	37006588	17	0	1						IPR033031, IPR026003, IPR024986, IPR016024	SCC2/Nipped-B, Cohesin_HEAT, Nipped-B_C, ARM-type_fold	FALSE	FALSE
5	37007323	37007474	NIPBL	ENSG00000164190	ENST00000282516	ENSE00001082300	37007323	37007474	18	1	0						IPR033031, IPR026003, IPR024986, IPR016024	SCC2/Nipped-B, Cohesin_HEAT, Nipped-B_C, ARM-type_fold	FALSE	FALSE
5	37008008	37008088	NIPBL	ENSG00000164190	ENST00000282516	ENSE00001082282	37008008	37008088	19	0	0	TRUE					IPR033031, IPR026003, IPR024986, IPR016024	SCC2/Nipped-B, Cohesin_HEAT, Nipped-B_C, ARM-type_fold	FALSE	FALSE
5	37008623	37008723	NIPBL	ENSG00000164190	ENST00000282516	ENSE00001082295	37008623	37008723	20	0	2						IPR033031, IPR026003, IPR024986, IPR016024	SCC2/Nipped-B, Cohesin_HEAT, Nipped-B_C, ARM-type_fold	FALSE	FALSE
5	37010087	37010225	NIPBL	ENSG00000164190	ENST00000282516	ENSE00001082287	37010087	37010225	21	2	0						IPR033031, IPR026003, IPR024986, IPR016024	SCC2/Nipped-B, Cohesin_HEAT, Nipped-B_C, ARM-type_fold	FALSE	FALSE
5	37014683	37014765	NIPBL	ENSG00000164190	ENST00000282516	ENSE00001082304	37014683	37014765	22	0	2						IPR033031, IPR026003, IPR024986, IPR016024	SCC2/Nipped-B, Cohesin_HEAT, Nipped-B_C, ARM-type_fold	FALSE	FALSE
5	37016038	37016170	NIPBL	ENSG00000164190	ENST00000282516	ENSE00001082293	37016038	37016170	23	2	0						IPR033031, IPR026003, IPR024986, IPR016024	SCC2/Nipped-B, Cohesin_HEAT, Nipped-B_C, ARM-type_fold	FALSE	FALSE
5	37017019	37017162	NIPBL	ENSG00000164190	ENST00000282516	ENSE00001082302	37017019	37017162	24	0	0	TRUE					IPR033031, IPR026003, IPR024986, IPR016024	SCC2/Nipped-B, Cohesin_HEAT, Nipped-B_C, ARM-type_fold	FALSE	FALSE
5	37019311	37019400	NIPBL	ENSG00000164190	ENST00000282516	ENSE00001082272	37019311	37019400	25	0	0	TRUE					IPR033031, IPR026003, IPR024986, IPR016024	SCC2/Nipped-B, Cohesin_HEAT, Nipped-B_C, ARM-type_fold	FALSE	FALSE
5	37020459	37020673	NIPBL	ENSG00000164190	ENST00000282516	ENSE00001082303	37020459	37020673	26	0	2						IPR033031, IPR026003, IPR024986, IPR016024	SCC2/Nipped-B, Cohesin_HEAT, Nipped-B_C, ARM-type_fold	FALSE	FALSE
5	37020775	37020877	NIPBL	ENSG00000164190	ENST00000282516	ENSE00001082291	37020775	37020877	27	2	0						IPR033031, IPR026003, IPR024986, IPR016024	SCC2/Nipped-B, Cohesin_HEAT, Nipped-B_C, ARM-type_fold	FALSE	FALSE
5	37022051	37022149	NIPBL	ENSG00000164190	ENST00000282516	ENSE00001082271	37022051	37022149	28	0	0	TRUE					IPR033031, IPR026003, IPR024986, IPR016024	SCC2/Nipped-B, Cohesin_HEAT, Nipped-B_C, ARM-type_fold	FALSE	FALSE
5	37022244	37022390	NIPBL	ENSG00000164190	ENST00000282516	ENSE00001082297	37022244	37022390	29	0	0	TRUE					IPR033031, IPR026003, IPR024986, IPR016024	SCC2/Nipped-B, Cohesin_HEAT, Nipped-B_C, ARM-type_fold	FALSE	FALSE
5	37024585	37024719	NIPBL	ENSG00000164190	ENST00000282516	ENSE00001082270	37024585	37024719	30	0	0	TRUE					IPR033031, IPR026003, IPR024986, IPR016024	SCC2/Nipped-B, Cohesin_HEAT, Nipped-B_C, ARM-type_fold	FALSE	FALSE
5	37026229	37026327	NIPBL	ENSG00000164190	ENST00000282516	ENSE00001082277	37026229	37026327	31	0	0	TRUE					IPR033031, IPR026003, IPR024986, IPR016024	SCC2/Nipped-B, Cohesin_HEAT, Nipped-B_C, ARM-type_fold	FALSE	FALSE
5	37027359	37027412	NIPBL	ENSG00000164190	ENST00000282516	ENSE00001082267	37027359	37027412	32	0	0	TRUE					IPR033031, IPR026003, IPR024986, IPR016024	SCC2/Nipped-B, Cohesin_HEAT, Nipped-B_C, ARM-type_fold	FALSE	FALSE
5	37036379	37036487	NIPBL	ENSG00000164190	ENST00000282516	ENSE00001082283	37036379	37036487	33	0	1						IPR033031, IPR026003, IPR024986, IPR016024	SCC2/Nipped-B, Cohesin_HEAT, Nipped-B_C, ARM-type_fold	FALSE	FALSE
5	37038602	37038738	NIPBL	ENSG00000164190	ENST00000282516	ENSE00001082285	37038602	37038738	34	1	0						IPR033031, IPR026003, IPR024986, IPR016024	SCC2/Nipped-B, Cohesin_HEAT, Nipped-B_C, ARM-type_fold	FALSE	FALSE
5	37044347	37044487	NIPBL	ENSG00000164190	ENST00000282516	ENSE00001082276	37044347	37044487	35	0	0	TRUE					IPR033031, IPR026003, IPR024986, IPR016024	SCC2/Nipped-B, Cohesin_HEAT, Nipped-B_C, ARM-type_fold	FALSE	FALSE
5	37044636	37044729	NIPBL	ENSG00000164190	ENST00000282516	ENSE00001082296	37044636	37044729	36	0	1						IPR033031, IPR026003, IPR024986, IPR016024	SCC2/Nipped-B, Cohesin_HEAT, Nipped-B_C, ARM-type_fold	FALSE	FALSE
5	37045443	37045597	NIPBL	ENSG00000164190	ENST00000282516	ENSE00001082301	37045443	37045597	37	1	0						IPR033031, IPR026003, IPR024986, IPR016024	SCC2/Nipped-B, Cohesin_HEAT, Nipped-B_C, ARM-type_fold	FALSE	FALSE
5	37046109	37046199	NIPBL	ENSG00000164190	ENST00000282516	ENSE00001082278	37046109	37046199	38	0	1						IPR033031, IPR026003, IPR024986, IPR016024	SCC2/Nipped-B, Cohesin_HEAT, Nipped-B_C, ARM-type_fold	FALSE	FALSE
5	37048502	37048675	NIPBL	ENSG00000164190	ENST00000282516	ENSE00001082281	37048502	37048675	39	1	1		TRUE				IPR033031, IPR026003, IPR024986, IPR016024	SCC2/Nipped-B, Cohesin_HEAT, Nipped-B_C, ARM-type_fold	FALSE	FALSE
5	37049111	37049301	NIPBL	ENSG00000164190	ENST00000282516	ENSE00001082284	37049111	37049301	40	1	0						IPR033031, IPR026003, IPR024986, IPR016024	SCC2/Nipped-B, Cohesin_HEAT, Nipped-B_C, ARM-type_fold	FALSE	FALSE
5	37051779	37051886	NIPBL	ENSG00000164190	ENST00000282516	ENSE00001082286	37051779	37051886	41	0	0	TRUE					IPR033031, IPR026003, IPR024986, IPR016024	SCC2/Nipped-B, Cohesin_HEAT, Nipped-B_C, ARM-type_fold	FALSE	FALSE
5	37052366	37052566	NIPBL	ENSG00000164190	ENST00000282516	ENSE00003512380	37052366	37052566	42	0	0	TRUE					IPR033031, IPR026003, IPR024986, IPR016024	SCC2/Nipped-B, Cohesin_HEAT, Nipped-B_C, ARM-type_fold	FALSE	FALSE
5	37057186	37057332	NIPBL	ENSG00000164190	ENST00000282516	ENSE00003609335	37057186	37057332	43	0	0	TRUE					IPR033031, IPR026003, IPR024986, IPR016024	SCC2/Nipped-B, Cohesin_HEAT, Nipped-B_C, ARM-type_fold	FALSE	FALSE
5	37058891	37059165	NIPBL	ENSG00000164190	ENST00000282516	ENSE00003505393	37058891	37059165	44	0	2						IPR033031, IPR026003, IPR024986, IPR016024	SCC2/Nipped-B, Cohesin_HEAT, Nipped-B_C, ARM-type_fold	FALSE	FALSE
5	37060844	37061018	NIPBL	ENSG00000164190	ENST00000282516	ENSE00003471553	37060844	37061018	45	2	0						IPR033031, IPR026003, IPR024986, IPR016024	SCC2/Nipped-B, Cohesin_HEAT, Nipped-B_C, ARM-type_fold	FALSE	FALSE
5	37063790	37063978	NIPBL	ENSG00000164190	ENST00000282516	ENSE00003666458	37063790	37063978	46	0	0	TRUE					IPR033031, IPR026003, IPR024986, IPR016024	SCC2/Nipped-B, Cohesin_HEAT, Nipped-B_C, ARM-type_fold	FALSE	FALSE
5	37064527	37064892	NIPBL	ENSG00000164190	ENST00000282516	ENSE00001490176	37064527	37066413	47	0	-1						IPR033031, IPR026003, IPR024986, IPR016024	SCC2/Nipped-B, Cohesin_HEAT, Nipped-B_C, ARM-type_fold	FALSE	FALSE
5			NIPBL	ENSG00000164190	ENST00000448238	ENSE00002076534	36876790	36877178	1	-1	-1						IPR033031, IPR026003, IPR024986, IPR016024	SCC2/Nipped-B, Cohesin_HEAT, Nipped-B_C, ARM-type_fold	FALSE	FALSE
5	37063790	37064023	NIPBL	ENSG00000164190	ENST00000448238	ENSE00002068430	37063790	37064190	46	0	-1						IPR033031, IPR026003, IPR024986, IPR016024	SCC2/Nipped-B, Cohesin_HEAT, Nipped-B_C, ARM-type_fold	FALSE	FALSE
5	37058903	37059165	NIPBL	ENSG00000164190	ENST00000513819	ENSE00002031930	37058903	37059165	1	0	2
5	37063790	37063978	NIPBL	ENSG00000164190	ENST00000513819	ENSE00003548542	37063790	37063978	2	2	2
5			NIPBL	ENSG00000164190	ENST00000652901	ENSE00003869709	36876841	36877178	1	-1	-1						IPR033031, IPR026003, IPR024986, IPR016024	SCC2/Nipped-B, Cohesin_HEAT, Nipped-B_C, ARM-type_fold	FALSE	FALSE
5	37063790	37064019	NIPBL	ENSG00000164190	ENST00000652901	ENSE00003854810	37063790	37064019	45	0	2						IPR033031, IPR026003, IPR024986, IPR016024	SCC2/Nipped-B, Cohesin_HEAT, Nipped-B_C, ARM-type_fold	FALSE	FALSE
5	37064527	37064533	NIPBL	ENSG00000164190	ENST00000652901	ENSE00003856240	37064527	37065394	46	2	-1						IPR033031, IPR026003, IPR024986, IPR016024	SCC2/Nipped-B, Cohesin_HEAT, Nipped-B_C, ARM-type_fold	FALSE	FALSE
5			RNF180	ENSG00000164197	ENST00000296615	ENSE00001526034	64165844	64165953	1	-1	-1
5	64200808	64200942	RNF180	ENSG00000164197	ENST00000296615	ENSE00001082355	64200808	64200942	2	0	0
5	64212065	64212160	RNF180	ENSG00000164197	ENST00000296615	ENSE00001285009	64212065	64212160	3	0	0	TRUE
5	64213558	64214517	RNF180	ENSG00000164197	ENST00000296615	ENSE00001082354	64213558	64214517	4	0	0	TRUE
5	64217361	64217420	RNF180	ENSG00000164197	ENST00000296615	ENSE00001258320	64217361	64217786	5	0	-1
5			RNF180	ENSG00000164197	ENST00000389100	ENSE00002034010	64165843	64165953	1	-1	-1						IPR033263, IPR017907, IPR013083	RNF180, Znf_RING_CS, Znf_RING/FYVE/PHD	FALSE	FALSE
5	64217361	64217396	RNF180	ENSG00000164197	ENST00000389100	ENSE00001748175	64217361	64217396	5	0	0						IPR033263, IPR017907, IPR013083	RNF180, Znf_RING_CS, Znf_RING/FYVE/PHD	FALSE	FALSE
5	64325186	64325411	RNF180	ENSG00000164197	ENST00000389100	ENSE00001504885	64325186	64325411	6	0	1						IPR033263, IPR017907, IPR013083	RNF180, Znf_RING_CS, Znf_RING/FYVE/PHD	FALSE	FALSE
5	64330281	64330406	RNF180	ENSG00000164197	ENST00000389100	ENSE00001504884	64330281	64330406	7	1	1		TRUE				IPR033263, IPR017907, IPR013083	RNF180, Znf_RING_CS, Znf_RING/FYVE/PHD	FALSE	FALSE
5	64369615	64369814	RNF180	ENSG00000164197	ENST00000389100	ENSE00001504883	64369615	64372869	8	1	-1						IPR033263, IPR017907, IPR013083	RNF180, Znf_RING_CS, Znf_RING/FYVE/PHD	FALSE	FALSE
5			RNF180	ENSG00000164197	ENST00000504296	ENSE00002080495	64166162	64166261	1	-1	-1
5	64213558	64213647	RNF180	ENSG00000164197	ENST00000504296	ENSE00002045023	64213558	64213647	4	0	0
5	90558896	90558917	ADGRV1	ENSG00000164199	ENST00000405460	ENSE00003810749	90558797	90558917	1	-1	1						IPR038081, IPR026919, IPR017981, IPR013320, IPR009039, IPR005492, IPR003644, IPR000832	CalX-like_sf, ADGRV1, GPCR_2-like, ConA-like_dom_sf, EAR, EPTP, Calx_beta, GPCR_2_secretin-like	FALSE	FALSE
5	90614835	90615019	ADGRV1	ENSG00000164199	ENST00000405460	ENSE00001547340	90614835	90615019	2	1	0						IPR038081	CalX-like_sf	FALSE	FALSE
5	90617804	90617953	ADGRV1	ENSG00000164199	ENST00000405460	ENSE00001082343	90617804	90617953	3	0	0	TRUE					IPR038081	CalX-like_sf	FALSE	FALSE
5	90619086	90619181	ADGRV1	ENSG00000164199	ENST00000405460	ENSE00001153190	90619086	90619181	4	0	0	TRUE					IPR038081, IPR026919, IPR017981, IPR013320, IPR009039, IPR005492, IPR003644, IPR000832	CalX-like_sf, ADGRV1, GPCR_2-like, ConA-like_dom_sf, EAR, EPTP, Calx_beta, GPCR_2_secretin-like	FALSE	FALSE
5	90622597	90622701	ADGRV1	ENSG00000164199	ENST00000405460	ENSE00001082335	90622597	90622701	5	0	0	TRUE					IPR038081, IPR026919, IPR017981, IPR013320, IPR009039, IPR005492, IPR003644, IPR000832	CalX-like_sf, ADGRV1, GPCR_2-like, ConA-like_dom_sf, EAR, EPTP, Calx_beta, GPCR_2_secretin-like	FALSE	FALSE
5	90625130	90625243	ADGRV1	ENSG00000164199	ENST00000405460	ENSE00001082339	90625130	90625243	6	0	0	TRUE					IPR038081, IPR026919, IPR017981, IPR013320, IPR009039, IPR005492, IPR003644, IPR000832	CalX-like_sf, ADGRV1, GPCR_2-like, ConA-like_dom_sf, EAR, EPTP, Calx_beta, GPCR_2_secretin-like	FALSE	FALSE
5	90627211	90627776	ADGRV1	ENSG00000164199	ENST00000405460	ENSE00001082345	90627211	90627776	7	0	2						IPR038081, IPR026919, IPR017981, IPR013320, IPR009039, IPR005492, IPR003644, IPR000832	CalX-like_sf, ADGRV1, GPCR_2-like, ConA-like_dom_sf, EAR, EPTP, Calx_beta, GPCR_2_secretin-like	FALSE	FALSE
5	90628562	90628832	ADGRV1	ENSG00000164199	ENST00000405460	ENSE00001082316	90628562	90628832	8	2	0						IPR038081, IPR026919, IPR017981, IPR013320, IPR009039, IPR005492, IPR003644, IPR000832	CalX-like_sf, ADGRV1, GPCR_2-like, ConA-like_dom_sf, EAR, EPTP, Calx_beta, GPCR_2_secretin-like	FALSE	FALSE
5	90629210	90629539	ADGRV1	ENSG00000164199	ENST00000405460	ENSE00001082319	90629210	90629539	9	0	0	TRUE					IPR038081, IPR026919, IPR017981, IPR013320, IPR009039, IPR005492, IPR003644, IPR000832	CalX-like_sf, ADGRV1, GPCR_2-like, ConA-like_dom_sf, EAR, EPTP, Calx_beta, GPCR_2_secretin-like	FALSE	FALSE
5	90635114	90635290	ADGRV1	ENSG00000164199	ENST00000405460	ENSE00001082341	90635114	90635290	10	0	0	TRUE					IPR038081, IPR026919, IPR017981, IPR013320, IPR009039, IPR005492, IPR003644, IPR000832	CalX-like_sf, ADGRV1, GPCR_2-like, ConA-like_dom_sf, EAR, EPTP, Calx_beta, GPCR_2_secretin-like	FALSE	FALSE
5	90637725	90637948	ADGRV1	ENSG00000164199	ENST00000405460	ENSE00001082327	90637725	90637948	11	0	2						IPR038081, IPR026919, IPR017981, IPR013320, IPR009039, IPR005492, IPR003644, IPR000832	CalX-like_sf, ADGRV1, GPCR_2-like, ConA-like_dom_sf, EAR, EPTP, Calx_beta, GPCR_2_secretin-like	FALSE	FALSE
5	90642636	90642762	ADGRV1	ENSG00000164199	ENST00000405460	ENSE00003467808	90642636	90642762	12	2	0						IPR038081, IPR026919, IPR017981, IPR013320, IPR009039, IPR005492, IPR003644, IPR000832	CalX-like_sf, ADGRV1, GPCR_2-like, ConA-like_dom_sf, EAR, EPTP, Calx_beta, GPCR_2_secretin-like	FALSE	FALSE
5	90642856	90643041	ADGRV1	ENSG00000164199	ENST00000405460	ENSE00003561616	90642856	90643041	13	0	0	TRUE					IPR038081, IPR026919, IPR017981, IPR013320, IPR009039, IPR005492, IPR003644, IPR000832	CalX-like_sf, ADGRV1, GPCR_2-like, ConA-like_dom_sf, EAR, EPTP, Calx_beta, GPCR_2_secretin-like	FALSE	FALSE
5	90643803	90643983	ADGRV1	ENSG00000164199	ENST00000405460	ENSE00001082336	90643803	90643983	14	0	1						IPR038081, IPR026919, IPR017981, IPR013320, IPR009039, IPR005492, IPR003644, IPR000832	CalX-like_sf, ADGRV1, GPCR_2-like, ConA-like_dom_sf, EAR, EPTP, Calx_beta, GPCR_2_secretin-like	FALSE	FALSE
5	90644706	90644869	ADGRV1	ENSG00000164199	ENST00000405460	ENSE00001082315	90644706	90644869	15	1	0						IPR038081, IPR026919, IPR017981, IPR013320, IPR009039, IPR005492, IPR003644, IPR000832	CalX-like_sf, ADGRV1, GPCR_2-like, ConA-like_dom_sf, EAR, EPTP, Calx_beta, GPCR_2_secretin-like	FALSE	FALSE
5	90645968	90646091	ADGRV1	ENSG00000164199	ENST00000405460	ENSE00001082331	90645968	90646091	16	0	1						IPR038081, IPR026919, IPR017981, IPR013320, IPR009039, IPR005492, IPR003644, IPR000832	CalX-like_sf, ADGRV1, GPCR_2-like, ConA-like_dom_sf, EAR, EPTP, Calx_beta, GPCR_2_secretin-like	FALSE	FALSE
5	90647498	90647764	ADGRV1	ENSG00000164199	ENST00000405460	ENSE00001153142	90647498	90647764	17	1	1		TRUE				IPR038081, IPR026919, IPR017981, IPR013320, IPR009039, IPR005492, IPR003644, IPR000832	CalX-like_sf, ADGRV1, GPCR_2-like, ConA-like_dom_sf, EAR, EPTP, Calx_beta, GPCR_2_secretin-like	FALSE	FALSE
5	90651604	90651730	ADGRV1	ENSG00000164199	ENST00000405460	ENSE00001153139	90651604	90651730	18	1	2						IPR038081, IPR026919, IPR017981, IPR013320, IPR009039, IPR005492, IPR003644, IPR000832	CalX-like_sf, ADGRV1, GPCR_2-like, ConA-like_dom_sf, EAR, EPTP, Calx_beta, GPCR_2_secretin-like	FALSE	FALSE
5	90652346	90652563	ADGRV1	ENSG00000164199	ENST00000405460	ENSE00001153132	90652346	90652563	19	2	1						IPR038081, IPR026919, IPR017981, IPR013320, IPR009039, IPR005492, IPR003644, IPR000832	CalX-like_sf, ADGRV1, GPCR_2-like, ConA-like_dom_sf, EAR, EPTP, Calx_beta, GPCR_2_secretin-like	FALSE	FALSE
5	90653209	90653952	ADGRV1	ENSG00000164199	ENST00000405460	ENSE00001153127	90653209	90653952	20	1	1		TRUE				IPR038081, IPR026919, IPR017981, IPR013320, IPR009039, IPR005492, IPR003644, IPR000832	CalX-like_sf, ADGRV1, GPCR_2-like, ConA-like_dom_sf, EAR, EPTP, Calx_beta, GPCR_2_secretin-like	FALSE	FALSE
5	90657905	90658278	ADGRV1	ENSG00000164199	ENST00000405460	ENSE00001153122	90657905	90658278	21	1	0						IPR038081, IPR026919, IPR017981, IPR013320, IPR009039, IPR005492, IPR003644, IPR000832	CalX-like_sf, ADGRV1, GPCR_2-like, ConA-like_dom_sf, EAR, EPTP, Calx_beta, GPCR_2_secretin-like	FALSE	FALSE
5	90672546	90672722	ADGRV1	ENSG00000164199	ENST00000405460	ENSE00001153118	90672546	90672722	22	0	0	TRUE					IPR038081, IPR026919, IPR017981, IPR013320, IPR009039, IPR005492, IPR003644, IPR000832	CalX-like_sf, ADGRV1, GPCR_2-like, ConA-like_dom_sf, EAR, EPTP, Calx_beta, GPCR_2_secretin-like	FALSE	FALSE
5	90674054	90674234	ADGRV1	ENSG00000164199	ENST00000405460	ENSE00003583548	90674054	90674234	23	0	1						IPR038081, IPR026919, IPR017981, IPR013320, IPR009039, IPR005492, IPR003644, IPR000832	CalX-like_sf, ADGRV1, GPCR_2-like, ConA-like_dom_sf, EAR, EPTP, Calx_beta, GPCR_2_secretin-like	FALSE	FALSE
5	90675243	90675445	ADGRV1	ENSG00000164199	ENST00000405460	ENSE00003531435	90675243	90675445	24	1	0						IPR038081, IPR026919, IPR017981, IPR013320, IPR009039, IPR005492, IPR003644, IPR000832	CalX-like_sf, ADGRV1, GPCR_2-like, ConA-like_dom_sf, EAR, EPTP, Calx_beta, GPCR_2_secretin-like	FALSE	FALSE
5	90676080	90676209	ADGRV1	ENSG00000164199	ENST00000405460	ENSE00003645521	90676080	90676209	25	0	1						IPR038081, IPR026919, IPR017981, IPR013320, IPR009039, IPR005492, IPR003644, IPR000832	CalX-like_sf, ADGRV1, GPCR_2-like, ConA-like_dom_sf, EAR, EPTP, Calx_beta, GPCR_2_secretin-like	FALSE	FALSE
5	90679549	90679629	ADGRV1	ENSG00000164199	ENST00000405460	ENSE00001153111	90679549	90679629	26	1	1		TRUE				IPR038081, IPR026919, IPR017981, IPR013320, IPR009039, IPR005492, IPR003644, IPR000832	CalX-like_sf, ADGRV1, GPCR_2-like, ConA-like_dom_sf, EAR, EPTP, Calx_beta, GPCR_2_secretin-like	FALSE	FALSE
5	90681315	90681454	ADGRV1	ENSG00000164199	ENST00000405460	ENSE00001153108	90681315	90681454	27	1	0						IPR038081, IPR026919, IPR017981, IPR013320, IPR009039, IPR005492, IPR003644, IPR000832	CalX-like_sf, ADGRV1, GPCR_2-like, ConA-like_dom_sf, EAR, EPTP, Calx_beta, GPCR_2_secretin-like	FALSE	FALSE
5	90683586	90684195	ADGRV1	ENSG00000164199	ENST00000405460	ENSE00001153103	90683586	90684195	28	0	1						IPR038081, IPR026919, IPR017981, IPR013320, IPR009039, IPR005492, IPR003644, IPR000832	CalX-like_sf, ADGRV1, GPCR_2-like, ConA-like_dom_sf, EAR, EPTP, Calx_beta, GPCR_2_secretin-like	FALSE	FALSE
5	90685780	90685995	ADGRV1	ENSG00000164199	ENST00000405460	ENSE00001082356	90685780	90685995	29	1	1		TRUE				IPR038081, IPR026919, IPR017981, IPR013320, IPR009039, IPR005492, IPR003644, IPR000832	CalX-like_sf, ADGRV1, GPCR_2-like, ConA-like_dom_sf, EAR, EPTP, Calx_beta, GPCR_2_secretin-like	FALSE	FALSE
5	90689861	90690076	ADGRV1	ENSG00000164199	ENST00000405460	ENSE00001082358	90689861	90690076	30	1	1		TRUE				IPR038081, IPR026919, IPR017981, IPR013320, IPR009039, IPR005492, IPR003644, IPR000832	CalX-like_sf, ADGRV1, GPCR_2-like, ConA-like_dom_sf, EAR, EPTP, Calx_beta, GPCR_2_secretin-like	FALSE	FALSE
5	90690797	90691041	ADGRV1	ENSG00000164199	ENST00000405460	ENSE00001082361	90690797	90691041	31	1	0						IPR038081, IPR026919, IPR017981, IPR013320, IPR009039, IPR005492, IPR003644, IPR000832	CalX-like_sf, ADGRV1, GPCR_2-like, ConA-like_dom_sf, EAR, EPTP, Calx_beta, GPCR_2_secretin-like	FALSE	FALSE
5	90692605	90692786	ADGRV1	ENSG00000164199	ENST00000405460	ENSE00002504146	90692605	90692786	32	0	2						IPR038081, IPR026919, IPR017981, IPR013320, IPR009039, IPR005492, IPR003644, IPR000832	CalX-like_sf, ADGRV1, GPCR_2-like, ConA-like_dom_sf, EAR, EPTP, Calx_beta, GPCR_2_secretin-like	FALSE	FALSE
5	90693890	90694701	ADGRV1	ENSG00000164199	ENST00000405460	ENSE00002472310	90693890	90694701	33	2	1						IPR038081, IPR026919, IPR017981, IPR013320, IPR009039, IPR005492, IPR003644, IPR000832	CalX-like_sf, ADGRV1, GPCR_2-like, ConA-like_dom_sf, EAR, EPTP, Calx_beta, GPCR_2_secretin-like	FALSE	FALSE
5	90696937	90697146	ADGRV1	ENSG00000164199	ENST00000405460	ENSE00002458409	90696937	90697146	34	1	1		TRUE				IPR038081, IPR026919, IPR017981, IPR013320, IPR009039, IPR005492, IPR003644, IPR000832	CalX-like_sf, ADGRV1, GPCR_2-like, ConA-like_dom_sf, EAR, EPTP, Calx_beta, GPCR_2_secretin-like	FALSE	FALSE
5	90703665	90703795	ADGRV1	ENSG00000164199	ENST00000405460	ENSE00002460309	90703665	90703795	35	1	0						IPR038081, IPR026919, IPR017981, IPR013320, IPR009039, IPR005492, IPR003644, IPR000832	CalX-like_sf, ADGRV1, GPCR_2-like, ConA-like_dom_sf, EAR, EPTP, Calx_beta, GPCR_2_secretin-like	FALSE	FALSE
5	90704389	90704488	ADGRV1	ENSG00000164199	ENST00000405460	ENSE00002434084	90704389	90704488	36	0	1						IPR038081, IPR026919, IPR017981, IPR013320, IPR009039, IPR005492, IPR003644, IPR000832	CalX-like_sf, ADGRV1, GPCR_2-like, ConA-like_dom_sf, EAR, EPTP, Calx_beta, GPCR_2_secretin-like	FALSE	FALSE
5	90705400	90705579	ADGRV1	ENSG00000164199	ENST00000405460	ENSE00002495298	90705400	90705579	37	1	1		TRUE				IPR038081, IPR026919, IPR017981, IPR013320, IPR009039, IPR005492, IPR003644, IPR000832	CalX-like_sf, ADGRV1, GPCR_2-like, ConA-like_dom_sf, EAR, EPTP, Calx_beta, GPCR_2_secretin-like	FALSE	FALSE
5	90706231	90706394	ADGRV1	ENSG00000164199	ENST00000405460	ENSE00002532876	90706231	90706394	38	1	0						IPR038081, IPR026919, IPR017981, IPR013320, IPR009039, IPR005492, IPR003644, IPR000832	CalX-like_sf, ADGRV1, GPCR_2-like, ConA-like_dom_sf, EAR, EPTP, Calx_beta, GPCR_2_secretin-like	FALSE	FALSE
5	90708816	90708909	ADGRV1	ENSG00000164199	ENST00000405460	ENSE00002515073	90708816	90708909	39	0	1						IPR038081, IPR026919, IPR017981, IPR013320, IPR009039, IPR005492, IPR003644, IPR000832	CalX-like_sf, ADGRV1, GPCR_2-like, ConA-like_dom_sf, EAR, EPTP, Calx_beta, GPCR_2_secretin-like	FALSE	FALSE
5	90710981	90711059	ADGRV1	ENSG00000164199	ENST00000405460	ENSE00002429819	90710981	90711059	40	1	2						IPR038081, IPR026919, IPR017981, IPR013320, IPR009039, IPR005492, IPR003644, IPR000832	CalX-like_sf, ADGRV1, GPCR_2-like, ConA-like_dom_sf, EAR, EPTP, Calx_beta, GPCR_2_secretin-like	FALSE	FALSE
5	90711184	90711322	ADGRV1	ENSG00000164199	ENST00000405460	ENSE00002518095	90711184	90711322	41	2	0						IPR038081, IPR026919, IPR017981, IPR013320, IPR009039, IPR005492, IPR003644, IPR000832	CalX-like_sf, ADGRV1, GPCR_2-like, ConA-like_dom_sf, EAR, EPTP, Calx_beta, GPCR_2_secretin-like	FALSE	FALSE
5	90712287	90712428	ADGRV1	ENSG00000164199	ENST00000405460	ENSE00002470236	90712287	90712428	42	0	1						IPR038081, IPR026919, IPR017981, IPR013320, IPR009039, IPR005492, IPR003644, IPR000832	CalX-like_sf, ADGRV1, GPCR_2-like, ConA-like_dom_sf, EAR, EPTP, Calx_beta, GPCR_2_secretin-like	FALSE	FALSE
5	90716467	90716729	ADGRV1	ENSG00000164199	ENST00000405460	ENSE00002529941	90716467	90716729	43	1	0						IPR038081, IPR026919, IPR017981, IPR013320, IPR009039, IPR005492, IPR003644, IPR000832	CalX-like_sf, ADGRV1, GPCR_2-like, ConA-like_dom_sf, EAR, EPTP, Calx_beta, GPCR_2_secretin-like	FALSE	FALSE
5	90720048	90720223	ADGRV1	ENSG00000164199	ENST00000405460	ENSE00002504391	90720048	90720223	44	0	2						IPR038081, IPR026919, IPR017981, IPR013320, IPR009039, IPR005492, IPR003644, IPR000832	CalX-like_sf, ADGRV1, GPCR_2-like, ConA-like_dom_sf, EAR, EPTP, Calx_beta, GPCR_2_secretin-like	FALSE	FALSE
5	90720935	90721059	ADGRV1	ENSG00000164199	ENST00000405460	ENSE00002460384	90720935	90721059	45	2	1						IPR038081, IPR026919, IPR017981, IPR013320, IPR009039, IPR005492, IPR003644, IPR000832	CalX-like_sf, ADGRV1, GPCR_2-like, ConA-like_dom_sf, EAR, EPTP, Calx_beta, GPCR_2_secretin-like	FALSE	FALSE
5	90724832	90724989	ADGRV1	ENSG00000164199	ENST00000405460	ENSE00002533445	90724832	90724989	46	1	0						IPR038081, IPR026919, IPR017981, IPR013320, IPR009039, IPR005492, IPR003644, IPR000832	CalX-like_sf, ADGRV1, GPCR_2-like, ConA-like_dom_sf, EAR, EPTP, Calx_beta, GPCR_2_secretin-like	FALSE	FALSE
5	90725086	90725232	ADGRV1	ENSG00000164199	ENST00000405460	ENSE00002532651	90725086	90725232	47	0	0	TRUE					IPR038081, IPR026919, IPR017981, IPR013320, IPR009039, IPR005492, IPR003644, IPR000832	CalX-like_sf, ADGRV1, GPCR_2-like, ConA-like_dom_sf, EAR, EPTP, Calx_beta, GPCR_2_secretin-like	FALSE	FALSE
5	90725549	90725656	ADGRV1	ENSG00000164199	ENST00000405460	ENSE00002441257	90725549	90725656	48	0	0	TRUE					IPR038081, IPR026919, IPR017981, IPR013320, IPR009039, IPR005492, IPR003644, IPR000832	CalX-like_sf, ADGRV1, GPCR_2-like, ConA-like_dom_sf, EAR, EPTP, Calx_beta, GPCR_2_secretin-like	FALSE	FALSE
5	90728669	90728933	ADGRV1	ENSG00000164199	ENST00000405460	ENSE00002493740	90728669	90728933	49	0	1						IPR038081, IPR026919, IPR017981, IPR013320, IPR009039, IPR005492, IPR003644, IPR000832	CalX-like_sf, ADGRV1, GPCR_2-like, ConA-like_dom_sf, EAR, EPTP, Calx_beta, GPCR_2_secretin-like	FALSE	FALSE
5	90729642	90729764	ADGRV1	ENSG00000164199	ENST00000405460	ENSE00002458576	90729642	90729764	50	1	1		TRUE				IPR038081, IPR026919, IPR017981, IPR013320, IPR009039, IPR005492, IPR003644, IPR000832	CalX-like_sf, ADGRV1, GPCR_2-like, ConA-like_dom_sf, EAR, EPTP, Calx_beta, GPCR_2_secretin-like	FALSE	FALSE
5	90745046	90745265	ADGRV1	ENSG00000164199	ENST00000405460	ENSE00002435538	90745046	90745265	51	1	2						IPR038081, IPR026919, IPR017981, IPR013320, IPR009039, IPR005492, IPR003644, IPR000832	CalX-like_sf, ADGRV1, GPCR_2-like, ConA-like_dom_sf, EAR, EPTP, Calx_beta, GPCR_2_secretin-like	FALSE	FALSE
5	90745591	90745795	ADGRV1	ENSG00000164199	ENST00000405460	ENSE00002466493	90745591	90745795	52	2	0						IPR038081, IPR026919, IPR017981, IPR013320, IPR009039, IPR005492, IPR003644, IPR000832	CalX-like_sf, ADGRV1, GPCR_2-like, ConA-like_dom_sf, EAR, EPTP, Calx_beta, GPCR_2_secretin-like	FALSE	FALSE
5	90750551	90750697	ADGRV1	ENSG00000164199	ENST00000405460	ENSE00002463565	90750551	90750697	53	0	0	TRUE					IPR038081, IPR026919, IPR017981, IPR013320, IPR009039, IPR005492, IPR003644, IPR000832	CalX-like_sf, ADGRV1, GPCR_2-like, ConA-like_dom_sf, EAR, EPTP, Calx_beta, GPCR_2_secretin-like	FALSE	FALSE
5	90753574	90753829	ADGRV1	ENSG00000164199	ENST00000405460	ENSE00002452670	90753574	90753829	54	0	1						IPR038081, IPR026919, IPR017981, IPR013320, IPR009039, IPR005492, IPR003644, IPR000832	CalX-like_sf, ADGRV1, GPCR_2-like, ConA-like_dom_sf, EAR, EPTP, Calx_beta, GPCR_2_secretin-like	FALSE	FALSE
5	90754983	90755185	ADGRV1	ENSG00000164199	ENST00000405460	ENSE00002442952	90754983	90755185	55	1	0						IPR038081, IPR026919, IPR017981, IPR013320, IPR009039, IPR005492, IPR003644, IPR000832	CalX-like_sf, ADGRV1, GPCR_2-like, ConA-like_dom_sf, EAR, EPTP, Calx_beta, GPCR_2_secretin-like	FALSE	FALSE
5	90756454	90756630	ADGRV1	ENSG00000164199	ENST00000405460	ENSE00002497626	90756454	90756630	56	0	0	TRUE					IPR038081, IPR026919, IPR017981, IPR013320, IPR009039, IPR005492, IPR003644, IPR000832	CalX-like_sf, ADGRV1, GPCR_2-like, ConA-like_dom_sf, EAR, EPTP, Calx_beta, GPCR_2_secretin-like	FALSE	FALSE
5	90756979	90757161	ADGRV1	ENSG00000164199	ENST00000405460	ENSE00002443652	90756979	90757161	57	0	0	TRUE					IPR038081, IPR026919, IPR017981, IPR013320, IPR009039, IPR005492, IPR003644, IPR000832	CalX-like_sf, ADGRV1, GPCR_2-like, ConA-like_dom_sf, EAR, EPTP, Calx_beta, GPCR_2_secretin-like	FALSE	FALSE
5	90759409	90759588	ADGRV1	ENSG00000164199	ENST00000405460	ENSE00002503764	90759409	90759588	58	0	0	TRUE					IPR038081, IPR026919, IPR017981, IPR013320, IPR009039, IPR005492, IPR003644, IPR000832	CalX-like_sf, ADGRV1, GPCR_2-like, ConA-like_dom_sf, EAR, EPTP, Calx_beta, GPCR_2_secretin-like	FALSE	FALSE
5	90763305	90763469	ADGRV1	ENSG00000164199	ENST00000405460	ENSE00002472087	90763305	90763469	59	0	0	TRUE					IPR038081, IPR026919, IPR017981, IPR013320, IPR009039, IPR005492, IPR003644, IPR000832	CalX-like_sf, ADGRV1, GPCR_2-like, ConA-like_dom_sf, EAR, EPTP, Calx_beta, GPCR_2_secretin-like	FALSE	FALSE
5	90774186	90774303	ADGRV1	ENSG00000164199	ENST00000405460	ENSE00002523496	90774186	90774303	60	0	1						IPR038081, IPR026919, IPR017981, IPR013320, IPR009039, IPR005492, IPR003644, IPR000832	CalX-like_sf, ADGRV1, GPCR_2-like, ConA-like_dom_sf, EAR, EPTP, Calx_beta, GPCR_2_secretin-like	FALSE	FALSE
5	90776453	90776576	ADGRV1	ENSG00000164199	ENST00000405460	ENSE00002446036	90776453	90776576	61	1	2						IPR038081, IPR026919, IPR017981, IPR013320, IPR009039, IPR005492, IPR003644, IPR000832	CalX-like_sf, ADGRV1, GPCR_2-like, ConA-like_dom_sf, EAR, EPTP, Calx_beta, GPCR_2_secretin-like	FALSE	FALSE
5	90777905	90778043	ADGRV1	ENSG00000164199	ENST00000405460	ENSE00002490568	90777905	90778043	62	2	0						IPR038081, IPR026919, IPR017981, IPR013320, IPR009039, IPR005492, IPR003644, IPR000832	CalX-like_sf, ADGRV1, GPCR_2-like, ConA-like_dom_sf, EAR, EPTP, Calx_beta, GPCR_2_secretin-like	FALSE	FALSE
5	90778427	90778609	ADGRV1	ENSG00000164199	ENST00000405460	ENSE00002466087	90778427	90778609	63	0	0	TRUE					IPR038081, IPR026919, IPR017981, IPR013320, IPR009039, IPR005492, IPR003644, IPR000832	CalX-like_sf, ADGRV1, GPCR_2-like, ConA-like_dom_sf, EAR, EPTP, Calx_beta, GPCR_2_secretin-like	FALSE	FALSE
5	90778865	90779097	ADGRV1	ENSG00000164199	ENST00000405460	ENSE00002490465	90778865	90779097	64	0	2						IPR038081, IPR026919, IPR017981, IPR013320, IPR009039, IPR005492, IPR003644, IPR000832	CalX-like_sf, ADGRV1, GPCR_2-like, ConA-like_dom_sf, EAR, EPTP, Calx_beta, GPCR_2_secretin-like	FALSE	FALSE
5	90781430	90781578	ADGRV1	ENSG00000164199	ENST00000405460	ENSE00002500866	90781430	90781578	65	2	1						IPR038081, IPR026919, IPR017981, IPR013320, IPR009039, IPR005492, IPR003644, IPR000832	CalX-like_sf, ADGRV1, GPCR_2-like, ConA-like_dom_sf, EAR, EPTP, Calx_beta, GPCR_2_secretin-like	FALSE	FALSE
5	90783124	90783325	ADGRV1	ENSG00000164199	ENST00000405460	ENSE00002443246	90783124	90783325	66	1	2						IPR038081, IPR026919, IPR017981, IPR013320, IPR009039, IPR005492, IPR003644, IPR000832	CalX-like_sf, ADGRV1, GPCR_2-like, ConA-like_dom_sf, EAR, EPTP, Calx_beta, GPCR_2_secretin-like	FALSE	FALSE
5	90783838	90784057	ADGRV1	ENSG00000164199	ENST00000405460	ENSE00002479246	90783838	90784057	67	2	0						IPR038081, IPR026919, IPR017981, IPR013320, IPR009039, IPR005492, IPR003644, IPR000832	CalX-like_sf, ADGRV1, GPCR_2-like, ConA-like_dom_sf, EAR, EPTP, Calx_beta, GPCR_2_secretin-like	FALSE	FALSE
5	90788071	90788310	ADGRV1	ENSG00000164199	ENST00000405460	ENSE00002472076	90788071	90788310	68	0	0	TRUE					IPR038081, IPR026919, IPR017981, IPR013320, IPR009039, IPR005492, IPR003644, IPR000832	CalX-like_sf, ADGRV1, GPCR_2-like, ConA-like_dom_sf, EAR, EPTP, Calx_beta, GPCR_2_secretin-like	FALSE	FALSE
5	90789702	90789851	ADGRV1	ENSG00000164199	ENST00000405460	ENSE00002515000	90789702	90789851	69	0	0	TRUE					IPR038081, IPR026919, IPR017981, IPR013320, IPR009039, IPR005492, IPR003644, IPR000832	CalX-like_sf, ADGRV1, GPCR_2-like, ConA-like_dom_sf, EAR, EPTP, Calx_beta, GPCR_2_secretin-like	FALSE	FALSE
5	90790873	90791346	ADGRV1	ENSG00000164199	ENST00000405460	ENSE00002474809	90790873	90791346	70	0	0	TRUE					IPR038081, IPR026919, IPR017981, IPR013320, IPR009039, IPR005492, IPR003644, IPR000832	CalX-like_sf, ADGRV1, GPCR_2-like, ConA-like_dom_sf, EAR, EPTP, Calx_beta, GPCR_2_secretin-like	FALSE	FALSE
5	90802739	90802882	ADGRV1	ENSG00000164199	ENST00000405460	ENSE00002473152	90802739	90802882	71	0	0	TRUE					IPR038081, IPR026919, IPR017981, IPR013320, IPR009039, IPR005492, IPR003644, IPR000832	CalX-like_sf, ADGRV1, GPCR_2-like, ConA-like_dom_sf, EAR, EPTP, Calx_beta, GPCR_2_secretin-like	FALSE	FALSE
5	90805284	90805458	ADGRV1	ENSG00000164199	ENST00000405460	ENSE00002510973	90805284	90805458	72	0	1						IPR038081, IPR026919, IPR017981, IPR013320, IPR009039, IPR005492, IPR003644, IPR000832	CalX-like_sf, ADGRV1, GPCR_2-like, ConA-like_dom_sf, EAR, EPTP, Calx_beta, GPCR_2_secretin-like	FALSE	FALSE
5	90807602	90807737	ADGRV1	ENSG00000164199	ENST00000405460	ENSE00002512813	90807602	90807737	73	1	2						IPR038081, IPR026919, IPR017981, IPR013320, IPR009039, IPR005492, IPR003644, IPR000832	CalX-like_sf, ADGRV1, GPCR_2-like, ConA-like_dom_sf, EAR, EPTP, Calx_beta, GPCR_2_secretin-like	FALSE	FALSE
5	90810233	90811338	ADGRV1	ENSG00000164199	ENST00000405460	ENSE00002466805	90810233	90811338	74	2	1						IPR038081, IPR026919, IPR017981, IPR013320, IPR009039, IPR005492, IPR003644, IPR000832	CalX-like_sf, ADGRV1, GPCR_2-like, ConA-like_dom_sf, EAR, EPTP, Calx_beta, GPCR_2_secretin-like	FALSE	FALSE
5	90815619	90815736	ADGRV1	ENSG00000164199	ENST00000405460	ENSE00002495629	90815619	90815736	75	1	2						IPR038081, IPR026919, IPR017981, IPR013320, IPR009039, IPR005492, IPR003644, IPR000832	CalX-like_sf, ADGRV1, GPCR_2-like, ConA-like_dom_sf, EAR, EPTP, Calx_beta, GPCR_2_secretin-like	FALSE	FALSE
5	90823425	90823596	ADGRV1	ENSG00000164199	ENST00000405460	ENSE00002453221	90823425	90823596	76	2	0						IPR038081, IPR026919, IPR017981, IPR013320, IPR009039, IPR005492, IPR003644, IPR000832	CalX-like_sf, ADGRV1, GPCR_2-like, ConA-like_dom_sf, EAR, EPTP, Calx_beta, GPCR_2_secretin-like	FALSE	FALSE
5	90828944	90829186	ADGRV1	ENSG00000164199	ENST00000405460	ENSE00002510834	90828944	90829186	77	0	0	TRUE					IPR038081, IPR026919, IPR017981, IPR013320, IPR009039, IPR005492, IPR003644, IPR000832	CalX-like_sf, ADGRV1, GPCR_2-like, ConA-like_dom_sf, EAR, EPTP, Calx_beta, GPCR_2_secretin-like	FALSE	FALSE
5	90840578	90840985	ADGRV1	ENSG00000164199	ENST00000405460	ENSE00002436892	90840578	90840985	78	0	0	TRUE					IPR038081, IPR026919, IPR017981, IPR013320, IPR009039, IPR005492, IPR003644, IPR000832	CalX-like_sf, ADGRV1, GPCR_2-like, ConA-like_dom_sf, EAR, EPTP, Calx_beta, GPCR_2_secretin-like	FALSE	FALSE
5	90848637	90848821	ADGRV1	ENSG00000164199	ENST00000405460	ENSE00003684955	90848637	90848821	79	0	2						IPR038081, IPR026919, IPR017981, IPR013320, IPR009039, IPR005492, IPR003644, IPR000832	CalX-like_sf, ADGRV1, GPCR_2-like, ConA-like_dom_sf, EAR, EPTP, Calx_beta, GPCR_2_secretin-like	FALSE	FALSE
5	90853284	90853533	ADGRV1	ENSG00000164199	ENST00000405460	ENSE00002517333	90853284	90853533	80	2	0						IPR038081, IPR026919, IPR017981, IPR013320, IPR009039, IPR005492, IPR003644, IPR000832	CalX-like_sf, ADGRV1, GPCR_2-like, ConA-like_dom_sf, EAR, EPTP, Calx_beta, GPCR_2_secretin-like	FALSE	FALSE
5	90854062	90854201	ADGRV1	ENSG00000164199	ENST00000405460	ENSE00002504107	90854062	90854201	81	0	2						IPR038081, IPR026919, IPR017981, IPR013320, IPR009039, IPR005492, IPR003644, IPR000832	CalX-like_sf, ADGRV1, GPCR_2-like, ConA-like_dom_sf, EAR, EPTP, Calx_beta, GPCR_2_secretin-like	FALSE	FALSE
5	90855741	90855901	ADGRV1	ENSG00000164199	ENST00000405460	ENSE00003614701	90855741	90855901	82	2	1						IPR038081, IPR026919, IPR017981, IPR013320, IPR009039, IPR005492, IPR003644, IPR000832	CalX-like_sf, ADGRV1, GPCR_2-like, ConA-like_dom_sf, EAR, EPTP, Calx_beta, GPCR_2_secretin-like	FALSE	FALSE
5	90863757	90863857	ADGRV1	ENSG00000164199	ENST00000405460	ENSE00003478886	90863757	90863857	83	1	0						IPR038081, IPR026919, IPR017981, IPR013320, IPR009039, IPR005492, IPR003644, IPR000832	CalX-like_sf, ADGRV1, GPCR_2-like, ConA-like_dom_sf, EAR, EPTP, Calx_beta, GPCR_2_secretin-like	FALSE	FALSE
5	90965415	90965531	ADGRV1	ENSG00000164199	ENST00000405460	ENSE00002480473	90965415	90965531	84	0	0	TRUE					IPR038081, IPR026919, IPR017981, IPR013320, IPR009039, IPR005492, IPR003644, IPR000832	CalX-like_sf, ADGRV1, GPCR_2-like, ConA-like_dom_sf, EAR, EPTP, Calx_beta, GPCR_2_secretin-like	FALSE	FALSE
5	90985344	90985522	ADGRV1	ENSG00000164199	ENST00000405460	ENSE00002517824	90985344	90985522	85	0	2						IPR038081, IPR026919, IPR017981, IPR013320, IPR009039, IPR005492, IPR003644, IPR000832	CalX-like_sf, ADGRV1, GPCR_2-like, ConA-like_dom_sf, EAR, EPTP, Calx_beta, GPCR_2_secretin-like	FALSE	FALSE
5	91072447	91072604	ADGRV1	ENSG00000164199	ENST00000405460	ENSE00002439137	91072447	91072604	86	2	1						IPR038081, IPR026919, IPR017981, IPR013320, IPR009039, IPR005492, IPR003644, IPR000832	CalX-like_sf, ADGRV1, GPCR_2-like, ConA-like_dom_sf, EAR, EPTP, Calx_beta, GPCR_2_secretin-like	FALSE	FALSE
5	91102219	91102340	ADGRV1	ENSG00000164199	ENST00000405460	ENSE00002454350	91102219	91102340	87	1	0						IPR038081, IPR026919, IPR017981, IPR013320, IPR009039, IPR005492, IPR003644, IPR000832	CalX-like_sf, ADGRV1, GPCR_2-like, ConA-like_dom_sf, EAR, EPTP, Calx_beta, GPCR_2_secretin-like	FALSE	FALSE
5	91150030	91150221	ADGRV1	ENSG00000164199	ENST00000405460	ENSE00002523679	91150030	91150221	88	0	0	TRUE					IPR038081, IPR026919, IPR017981, IPR013320, IPR009039, IPR005492, IPR003644, IPR000832	CalX-like_sf, ADGRV1, GPCR_2-like, ConA-like_dom_sf, EAR, EPTP, Calx_beta, GPCR_2_secretin-like	FALSE	FALSE
5	91153221	91153398	ADGRV1	ENSG00000164199	ENST00000405460	ENSE00002451441	91153221	91153398	89	0	1						IPR038081, IPR026919, IPR017981, IPR013320, IPR009039, IPR005492, IPR003644, IPR000832	CalX-like_sf, ADGRV1, GPCR_2-like, ConA-like_dom_sf, EAR, EPTP, Calx_beta, GPCR_2_secretin-like	FALSE	FALSE
5	91163782	91163900	ADGRV1	ENSG00000164199	ENST00000405460	ENSE00003804998	91163782	91164437	90	1	-1						IPR038081, IPR026919, IPR017981, IPR013320, IPR009039, IPR005492, IPR003644, IPR000832	CalX-like_sf, ADGRV1, GPCR_2-like, ConA-like_dom_sf, EAR, EPTP, Calx_beta, GPCR_2_secretin-like	FALSE	FALSE
5	90745691	90745795	ADGRV1	ENSG00000164199	ENST00000425867	ENSE00003809278	90745691	90745795	1	0	0						IPR038081, IPR026919, IPR017981, IPR003644, IPR000832	CalX-like_sf, ADGRV1, GPCR_2-like, Calx_beta, GPCR_2_secretin-like	FALSE	FALSE
5	91163782	91163900	ADGRV1	ENSG00000164199	ENST00000425867	ENSE00003804201	91163782	91164166	38	1	-1						IPR038081, IPR026919, IPR017981, IPR003644, IPR000832	CalX-like_sf, ADGRV1, GPCR_2-like, Calx_beta, GPCR_2_secretin-like	FALSE	FALSE
5	90672554	90672722	ADGRV1	ENSG00000164199	ENST00000450321	ENSE00001717230	90672554	90672722	1	2	0
5	90672803	90672850	ADGRV1	ENSG00000164199	ENST00000450321	ENSE00001682356	90672803	90672897	2	0	-1
5			ADGRV1	ENSG00000164199	ENST00000450321	ENSE00003588820	90674054	90674234	3	-1	-1				TRUE
5			ADGRV1	ENSG00000164199	ENST00000450321	ENSE00003592153	90675243	90675445	4	-1	-1				TRUE
5			ADGRV1	ENSG00000164199	ENST00000450321	ENSE00003558440	90676080	90676209	5	-1	-1				TRUE
5			ADGRV1	ENSG00000164199	ENST00000450321	ENSE00001786131	90676759	90676859	6	-1	-1
5	90791155	90791346	ADGRV1	ENSG00000164199	ENST00000507314	ENSE00002038597	90791155	90791346	1	0	0
5	90792781	90792810	ADGRV1	ENSG00000164199	ENST00000507314	ENSE00002058807	90792781	90793286	2	0	-1
5	90529482	90529515	ADGRV1	ENSG00000164199	ENST00000508842	ENSE00002071360	90529344	90529515	1	-1	1						IPR038081	CalX-like_sf	FALSE	FALSE
5	90622597	90622671	ADGRV1	ENSG00000164199	ENST00000508842	ENSE00002064411	90622597	90622671	4	0	0						IPR038081	CalX-like_sf	FALSE	FALSE
5	90783264	90783325	ADGRV1	ENSG00000164199	ENST00000638975	ENSE00003806028	90783264	90783325	1	0	2						IPR038081	CalX-like_sf	FALSE	FALSE
5	90790873	90791373	ADGRV1	ENSG00000164199	ENST00000638975	ENSE00003807066	90790873	90792667	5	0	-1						IPR038081	CalX-like_sf	FALSE	FALSE
5	90840946	90840985	ADGRV1	ENSG00000164199	ENST00000638990	ENSE00003803230	90840946	90840985	1	2	0
5	90850686	90850701	ADGRV1	ENSG00000164199	ENST00000638990	ENSE00003809167	90850686	90850876	3	2	-1
5			ADGRV1	ENSG00000164199	ENST00000638990	ENSE00003811431	91163782	91164200	14	-1	-1
5	90675311	90675445	ADGRV1	ENSG00000164199	ENST00000639431	ENSE00003806681	90675311	90675445	1	0	0
5	90985344	90985378	ADGRV1	ENSG00000164199	ENST00000639431	ENSE00003802389	90985344	90985522	3	1	-1
5			ADGRV1	ENSG00000164199	ENST00000639431	ENSE00003810586	91072447	91072604	4	-1	-1				TRUE
5			ADGRV1	ENSG00000164199	ENST00000639431	ENSE00003806791	91102219	91102227	5	-1	-1
5			ADGRV1	ENSG00000164199	ENST00000639707	ENSE00003808174	90929527	90929661	1	-1	-1				TRUE		IPR026919, IPR017981	ADGRV1, GPCR_2-like	FALSE	FALSE
5	90965475	90965531	ADGRV1	ENSG00000164199	ENST00000639707	ENSE00003803505	90965415	90965531	2	-1	0						IPR026919, IPR017981	ADGRV1, GPCR_2-like	FALSE	FALSE
5	91072447	91072579	ADGRV1	ENSG00000164199	ENST00000639707	ENSE00003808151	91072447	91072579	4	2	0						IPR026919, IPR017981	ADGRV1, GPCR_2-like	FALSE	FALSE
5			ADGRV1	ENSG00000164199	ENST00000639821	ENSE00003808870	90929240	90929398	1	-1	-1						IPR026919, IPR017981	ADGRV1, GPCR_2-like	FALSE	FALSE
5	91163782	91163844	ADGRV1	ENSG00000164199	ENST00000639821	ENSE00003811204	91163782	91163939	6	0	-1						IPR026919, IPR017981	ADGRV1, GPCR_2-like	FALSE	FALSE
5	90679606	90679629	ADGRV1	ENSG00000164199	ENST00000640012	ENSE00003803439	90679606	90679629	1	1	1
5	90685780	90685812	ADGRV1	ENSG00000164199	ENST00000640012	ENSE00003802541	90685780	90685995	3	0	-1
5			ADGRV1	ENSG00000164199	ENST00000640012	ENSE00003803195	90689861	90690076	4	-1	-1				TRUE
5			ADGRV1	ENSG00000164199	ENST00000640012	ENSE00003802452	90690797	90690958	5	-1	-1				TRUE
5			ADGRV1	ENSG00000164199	ENST00000640012	ENSE00003807667	90692605	90692786	6	-1	-1				TRUE
5			ADGRV1	ENSG00000164199	ENST00000640012	ENSE00003809323	90716467	90716716	17	-1	-1
5			ADGRV1	ENSG00000164199	ENST00000640369	ENSE00003803351	90931150	90931218	1	-1	-1						IPR026919, IPR017981	ADGRV1, GPCR_2-like	FALSE	FALSE
5	91072447	91072581	ADGRV1	ENSG00000164199	ENST00000640369	ENSE00003801314	91072447	91072581	4	2	2						IPR026919, IPR017981	ADGRV1, GPCR_2-like	FALSE	FALSE
5			ADGRV1	ENSG00000164199	ENST00000640403	ENSE00002086870	90640718	90640868	1	-1	-1						IPR038081, IPR026919, IPR013320	CalX-like_sf, ADGRV1, ConA-like_dom_sf	FALSE	FALSE
5			ADGRV1	ENSG00000164199	ENST00000640403	ENSE00003602477	90642636	90642762	2	-1	-1				TRUE		IPR038081, IPR026919, IPR013320	CalX-like_sf, ADGRV1, ConA-like_dom_sf	FALSE	FALSE
5			ADGRV1	ENSG00000164199	ENST00000640403	ENSE00003519764	90642856	90643041	3	-1	-1				TRUE		IPR038081, IPR026919, IPR013320	CalX-like_sf, ADGRV1, ConA-like_dom_sf	FALSE	FALSE
5	90643947	90643983	ADGRV1	ENSG00000164199	ENST00000640403	ENSE00003808977	90643803	90643983	4	-1	1						IPR038081, IPR026919, IPR013320	CalX-like_sf, ADGRV1, ConA-like_dom_sf	FALSE	FALSE
5	90653221	90653952	ADGRV1	ENSG00000164199	ENST00000640403	ENSE00003801440	90653221	90653952	10	1	1						IPR038081, IPR026919, IPR013320	CalX-like_sf, ADGRV1, ConA-like_dom_sf	FALSE	FALSE
5	90783995	90784057	ADGRV1	ENSG00000164199	ENST00000640407	ENSE00003809541	90783995	90784057	1	0	0
5	90825815	90825853	ADGRV1	ENSG00000164199	ENST00000640407	ENSE00003805997	90825815	90825853	11	0	0
5			ADGRV1	ENSG00000164199	ENST00000640407	ENSE00003803773	90828944	90829186	12	-1	-1
5			ADGRV1	ENSG00000164199	ENST00000640407	ENSE00003807324	90840578	90840985	13	-1	-1				TRUE
5			ADGRV1	ENSG00000164199	ENST00000640407	ENSE00003648240	90848637	90848821	14	-1	-1				TRUE
5			ADGRV1	ENSG00000164199	ENST00000640407	ENSE00003802615	90853284	90853533	15	-1	-1				TRUE
5			ADGRV1	ENSG00000164199	ENST00000640407	ENSE00002044497	90854062	90854201	16	-1	-1				TRUE
5			ADGRV1	ENSG00000164199	ENST00000640407	ENSE00003644582	90855741	90855901	17	-1	-1				TRUE
5			ADGRV1	ENSG00000164199	ENST00000640407	ENSE00003607324	90863757	90863857	18	-1	-1				TRUE
5			ADGRV1	ENSG00000164199	ENST00000640407	ENSE00003809573	90965415	90965531	19	-1	-1				TRUE
5			ADGRV1	ENSG00000164199	ENST00000640407	ENSE00003803680	90985344	90985522	20	-1	-1				TRUE
5			ADGRV1	ENSG00000164199	ENST00000640407	ENSE00003801633	91102219	91102340	22	-1	-1				TRUE
5			ADGRV1	ENSG00000164199	ENST00000640407	ENSE00003804125	91150030	91150221	23	-1	-1				TRUE
5			ADGRV1	ENSG00000164199	ENST00000640407	ENSE00003806617	91153221	91153398	24	-1	-1				TRUE
5			ADGRV1	ENSG00000164199	ENST00000640407	ENSE00003807036	91163782	91164203	25	-1	-1
5	90675318	90675445	ADGRV1	ENSG00000164199	ENST00000640779	ENSE00003806441	90675318	90675445	1	1	0
5	90679552	90679629	ADGRV1	ENSG00000164199	ENST00000640779	ENSE00003810222	90679552	90679629	3	1	1
5	90690797	90690958	ADGRV1	ENSG00000164199	ENST00000640779	ENSE00003804677	90690797	90690958	8	1	1		TRUE
5	90692605	90692627	ADGRV1	ENSG00000164199	ENST00000640779	ENSE00003801218	90692605	90692786	9	1	-1
5			ADGRV1	ENSG00000164199	ENST00000640779	ENSE00003802602	90693890	90694701	10	-1	-1				TRUE
5			ADGRV1	ENSG00000164199	ENST00000640779	ENSE00003806294	90696937	90697146	11	-1	-1				TRUE
5			ADGRV1	ENSG00000164199	ENST00000640779	ENSE00003806460	90703665	90703795	12	-1	-1				TRUE
5			ADGRV1	ENSG00000164199	ENST00000640779	ENSE00003803646	90704389	90704488	13	-1	-1				TRUE
5			ADGRV1	ENSG00000164199	ENST00000640779	ENSE00003802891	90705400	90705579	14	-1	-1				TRUE
5			ADGRV1	ENSG00000164199	ENST00000640779	ENSE00003806498	90706231	90706394	15	-1	-1				TRUE
5			ADGRV1	ENSG00000164199	ENST00000640779	ENSE00003802425	90708816	90708909	16	-1	-1				TRUE
5			ADGRV1	ENSG00000164199	ENST00000640779	ENSE00003803592	90710981	90711059	17	-1	-1				TRUE
5			ADGRV1	ENSG00000164199	ENST00000640779	ENSE00003804289	90711184	90711322	18	-1	-1				TRUE
5			ADGRV1	ENSG00000164199	ENST00000640779	ENSE00003803616	90712287	90712428	19	-1	-1				TRUE
5			ADGRV1	ENSG00000164199	ENST00000640779	ENSE00003806214	90716467	90716729	20	-1	-1				TRUE
5			ADGRV1	ENSG00000164199	ENST00000640779	ENSE00003802140	90720048	90720223	21	-1	-1				TRUE
5			ADGRV1	ENSG00000164199	ENST00000640779	ENSE00003810318	90720935	90721059	22	-1	-1				TRUE
5			ADGRV1	ENSG00000164199	ENST00000640779	ENSE00003811001	90724832	90724989	23	-1	-1				TRUE
5			ADGRV1	ENSG00000164199	ENST00000640779	ENSE00003809173	90725086	90725130	24	-1	-1
5			ADGRV1	ENSG00000164199	ENST00000640815	ENSE00003807519	90899183	90899323	1	-1	-1						IPR026919, IPR017981	ADGRV1, GPCR_2-like	FALSE	FALSE
5	91163782	91163900	ADGRV1	ENSG00000164199	ENST00000640815	ENSE00003804763	91163782	91164216	8	1	-1						IPR026919, IPR017981	ADGRV1, GPCR_2-like	FALSE	FALSE
5	110739120	110739402	SLC25A46	ENSG00000164209	ENST00000355943	ENSE00001949622	110739007	110739402	1	-1	1						IPR039158, IPR023395	SLC25A46, Mt_carrier_dom_sf	FALSE	FALSE
5	110742047	110742089	SLC25A46	ENSG00000164209	ENST00000355943	ENSE00003500299	110742047	110742089	2	1	2						IPR039158, IPR023395	SLC25A46, Mt_carrier_dom_sf	FALSE	FALSE
5	110743730	110743787	SLC25A46	ENSG00000164209	ENST00000355943	ENSE00003593492	110743730	110743787	3	2	0						IPR039158, IPR023395	SLC25A46, Mt_carrier_dom_sf	FALSE	FALSE
5	110746269	110746346	SLC25A46	ENSG00000164209	ENST00000355943	ENSE00003465276	110746269	110746346	4	0	0	TRUE					IPR039158, IPR023395	SLC25A46, Mt_carrier_dom_sf	FALSE	FALSE
5	110748163	110748263	SLC25A46	ENSG00000164209	ENST00000355943	ENSE00003562616	110748163	110748263	5	0	2						IPR039158, IPR023395	SLC25A46, Mt_carrier_dom_sf	FALSE	FALSE
5	110755465	110755521	SLC25A46	ENSG00000164209	ENST00000355943	ENSE00003492538	110755465	110755521	6	2	2			TRUE			IPR039158, IPR023395	SLC25A46, Mt_carrier_dom_sf	FALSE	FALSE
5	110756702	110756759	SLC25A46	ENSG00000164209	ENST00000355943	ENSE00003597520	110756702	110756759	7	2	0						IPR039158, IPR023395	SLC25A46, Mt_carrier_dom_sf	FALSE	FALSE
5	110761204	110761782	SLC25A46	ENSG00000164209	ENST00000355943	ENSE00003842152	110761204	110765157	8	0	-1						IPR039158, IPR023395	SLC25A46, Mt_carrier_dom_sf	FALSE	FALSE
5	110739120	110739402	SLC25A46	ENSG00000164209	ENST00000447245	ENSE00001413567	110739041	110739402	1	-1	1						IPR039158, IPR023395	SLC25A46, Mt_carrier_dom_sf	FALSE	FALSE
5	110761447	110761782	SLC25A46	ENSG00000164209	ENST00000447245	ENSE00001787299	110761447	110762264	8	0	-1						IPR039158, IPR023395	SLC25A46, Mt_carrier_dom_sf	FALSE	FALSE
5			SLC25A46	ENSG00000164209	ENST00000504098	ENSE00002030870	110741678	110742089	1	-1	-1				TRUE		IPR039158, IPR023395	SLC25A46, Mt_carrier_dom_sf	FALSE	FALSE
5	110746323	110746346	SLC25A46	ENSG00000164209	ENST00000504098	ENSE00003622695	110746269	110746346	3	-1	0						IPR039158, IPR023395	SLC25A46, Mt_carrier_dom_sf	FALSE	FALSE
5	110761204	110761782	SLC25A46	ENSG00000164209	ENST00000504098	ENSE00002078685	110761204	110762784	7	0	-1						IPR039158, IPR023395	SLC25A46, Mt_carrier_dom_sf	FALSE	FALSE
5			SLC25A46	ENSG00000164209	ENST00000509432	ENSE00002082200	110755120	110755521	1	-1	-1				TRUE		IPR039158, IPR023395	SLC25A46, Mt_carrier_dom_sf	FALSE	FALSE
5			SLC25A46	ENSG00000164209	ENST00000509432	ENSE00002058128	110755996	110756121	2	-1	-1				TRUE		IPR039158, IPR023395	SLC25A46, Mt_carrier_dom_sf	FALSE	FALSE
5	110756721	110756759	SLC25A46	ENSG00000164209	ENST00000509432	ENSE00003565977	110756702	110756759	3	-1	0						IPR039158, IPR023395	SLC25A46, Mt_carrier_dom_sf	FALSE	FALSE
5	110761204	110761782	SLC25A46	ENSG00000164209	ENST00000509432	ENSE00002044007	110761204	110762213	4	0	-1						IPR039158, IPR023395	SLC25A46, Mt_carrier_dom_sf	FALSE	FALSE
5			SLC25A46	ENSG00000164209	ENST00000513807	ENSE00003576085	110738161	110738247	1	-1	-1				TRUE		IPR039158, IPR023395	SLC25A46, Mt_carrier_dom_sf	FALSE	FALSE
5			SLC25A46	ENSG00000164209	ENST00000513807	ENSE00003466034	110742047	110742089	2	-1	-1				TRUE		IPR039158, IPR023395	SLC25A46, Mt_carrier_dom_sf	FALSE	FALSE
5			SLC25A46	ENSG00000164209	ENST00000513807	ENSE00003656045	110743730	110743787	3	-1	-1				TRUE		IPR039158, IPR023395	SLC25A46, Mt_carrier_dom_sf	FALSE	FALSE
5			SLC25A46	ENSG00000164209	ENST00000513807	ENSE00003466553	110746269	110746346	4	-1	-1				TRUE		IPR039158, IPR023395	SLC25A46, Mt_carrier_dom_sf	FALSE	FALSE
5	110748187	110748263	SLC25A46	ENSG00000164209	ENST00000513807	ENSE00003527465	110748163	110748263	5	-1	2						IPR039158, IPR023395	SLC25A46, Mt_carrier_dom_sf	FALSE	FALSE
5	110761204	110761782	SLC25A46	ENSG00000164209	ENST00000513807	ENSE00002054067	110761204	110762267	8	0	-1						IPR039158, IPR023395	SLC25A46, Mt_carrier_dom_sf	FALSE	FALSE
5			STARD4	ENSG00000164211	ENST00000296632	ENSE00002080404	111512385	111512535	1	-1	-1				TRUE		IPR042555, IPR023393	StarD4, START-like_dom_sf	FALSE	FALSE
5	111507329	111507433	STARD4	ENSG00000164211	ENST00000296632	ENSE00003497181	111507329	111507442	2	-1	0						IPR042555, IPR023393	StarD4, START-like_dom_sf	FALSE	FALSE
5	111506330	111506379	STARD4	ENSG00000164211	ENST00000296632	ENSE00003590177	111506330	111506379	3	0	2						IPR042555, IPR023393	StarD4, START-like_dom_sf	FALSE	FALSE
5	111501962	111502088	STARD4	ENSG00000164211	ENST00000296632	ENSE00003467152	111501962	111502088	4	2	0						IPR042555, IPR023393	StarD4, START-like_dom_sf	FALSE	FALSE
5	111501002	111501116	STARD4	ENSG00000164211	ENST00000296632	ENSE00003494506	111501002	111501116	5	0	1						IPR042555, IPR023393	StarD4, START-like_dom_sf	FALSE	FALSE
5	111499886	111500106	STARD4	ENSG00000164211	ENST00000296632	ENSE00001263084	111496033	111500106	6	1	-1						IPR042555, IPR023393	StarD4, START-like_dom_sf	FALSE	FALSE
5			STARD4	ENSG00000164211	ENST00000455172	ENSE00001082499	111512385	111512512	1	-1	-1
5	111505015	111505043	STARD4	ENSG00000164211	ENST00000455172	ENSE00003589105	111505015	111505043	4	2	1
5	111502066	111502088	STARD4	ENSG00000164211	ENST00000455172	ENSE00003607103	111501962	111502088	5	1	-1
5			STARD4	ENSG00000164211	ENST00000455172	ENSE00001769555	111500988	111501116	6	-1	-1
5			STARD4	ENSG00000164211	ENST00000502322	ENSE00002063945	111512385	111512590	1	-1	-1						IPR042555, IPR023393	StarD4, START-like_dom_sf	FALSE	FALSE
5	111500919	111501116	STARD4	ENSG00000164211	ENST00000502322	ENSE00002035822	111500147	111501116	5	0	-1						IPR042555, IPR023393	StarD4, START-like_dom_sf	FALSE	FALSE
5			STARD4	ENSG00000164211	ENST00000505803	ENSE00002021130	111512391	111512562	1	-1	-1						IPR042555, IPR023393	StarD4, START-like_dom_sf	FALSE	FALSE
5	111499886	111500106	STARD4	ENSG00000164211	ENST00000505803	ENSE00002045650	111499882	111500106	6	1	-1						IPR042555, IPR023393	StarD4, START-like_dom_sf	FALSE	FALSE
5	111501104	111501116	STARD4	ENSG00000164211	ENST00000509887	ENSE00002032460	111500246	111501116	4	2	-1						IPR042555	StarD4	FALSE	FALSE
5	111501104	111501116	STARD4	ENSG00000164211	ENST00000511137	ENSE00003661368	111501002	111501116	4	2	-1
5			STARD4	ENSG00000164211	ENST00000511137	ENSE00002027251	111499402	111500106	5	-1	-1
5			STARD4	ENSG00000164211	ENST00000512160	ENSE00002024378	111512391	111512535	1	-1	-1						IPR042555	StarD4	FALSE	FALSE
5	111501104	111501116	STARD4	ENSG00000164211	ENST00000512160	ENSE00002030720	111501086	111501116	4	2	-1						IPR042555	StarD4	FALSE	FALSE
5			STARD4	ENSG00000164211	ENST00000512160	ENSE00002062363	111496947	111500106	5	-1	-1						IPR042555	StarD4	FALSE	FALSE
5	115262712	115262851	PGGT1B	ENSG00000164219	ENST00000379615	ENSE00001320145	115262712	115262851	1	0	2						IPR008930	Terpenoid_cyclase/PrenylTrfase	FALSE	FALSE
5	115253137	115253255	PGGT1B	ENSG00000164219	ENST00000379615	ENSE00001082573	115253137	115253255	2	2	1						IPR041960, IPR008930	GGTase_I_beta, Terpenoid_cyclase/PrenylTrfase	FALSE	FALSE
5	115241539	115241606	PGGT1B	ENSG00000164219	ENST00000379615	ENSE00003610147	115241539	115241606	3	1	0						IPR041960, IPR008930	GGTase_I_beta, Terpenoid_cyclase/PrenylTrfase	FALSE	FALSE
5	115237858	115238009	PGGT1B	ENSG00000164219	ENST00000379615	ENSE00003505269	115237858	115238009	4	0	2						IPR041960, IPR008930	GGTase_I_beta, Terpenoid_cyclase/PrenylTrfase	FALSE	FALSE
5	115236390	115236522	PGGT1B	ENSG00000164219	ENST00000379615	ENSE00003651354	115236390	115236522	5	2	0						IPR041960, IPR008930	GGTase_I_beta, Terpenoid_cyclase/PrenylTrfase	FALSE	FALSE
5	115216865	115216973	PGGT1B	ENSG00000164219	ENST00000379615	ENSE00003616939	115216865	115216973	6	0	1						IPR041960, IPR008930	GGTase_I_beta, Terpenoid_cyclase/PrenylTrfase	FALSE	FALSE
5	115212402	115212583	PGGT1B	ENSG00000164219	ENST00000379615	ENSE00002076767	115212402	115212583	7	1	0						IPR008930	Terpenoid_cyclase/PrenylTrfase	FALSE	FALSE
5	115262712	115262851	PGGT1B	ENSG00000164219	ENST00000419445	ENSE00001521927	115262712	115262877	1	-1	2						IPR041960, IPR008930	GGTase_I_beta, Terpenoid_cyclase/PrenylTrfase	FALSE	FALSE
5	115230976	115231021	PGGT1B	ENSG00000164219	ENST00000419445	ENSE00003671772	115230976	115231021	6	0	1						IPR041960, IPR008930	GGTase_I_beta, Terpenoid_cyclase/PrenylTrfase	FALSE	FALSE
5	115221824	115222008	PGGT1B	ENSG00000164219	ENST00000419445	ENSE00003604722	115221824	115222008	7	1	0						IPR041960, IPR008930	GGTase_I_beta, Terpenoid_cyclase/PrenylTrfase	FALSE	FALSE
5	115212402	115212583	PGGT1B	ENSG00000164219	ENST00000419445	ENSE00001316610	115204012	115212583	9	1	-1						IPR041960, IPR008930	GGTase_I_beta, Terpenoid_cyclase/PrenylTrfase	FALSE	FALSE
5	76623167	76623230	F2RL2	ENSG00000164220	ENST00000296641	ENSE00001082569	76623167	76623403	1	-1	1						IPR017452, IPR003943, IPR003912	GPCR_Rhodpsn_7TM, Prot_act_rcpt_3, Protea_act_rcpt	FALSE	FALSE
5	76617582	76618642	F2RL2	ENSG00000164220	ENST00000296641	ENSE00001082567	76615482	76618642	2	1	-1						IPR017452, IPR003943, IPR003912	GPCR_Rhodpsn_7TM, Prot_act_rcpt_3, Protea_act_rcpt	FALSE	FALSE
5			F2RL2	ENSG00000164220	ENST00000504899	ENSE00002020274	76623297	76623413	1	-1	-1				TRUE		IPR017452, IPR003943, IPR003912	GPCR_Rhodpsn_7TM, Prot_act_rcpt_3, Protea_act_rcpt	FALSE	FALSE
5	76617582	76618640	F2RL2	ENSG00000164220	ENST00000504899	ENSE00002025825	76617373	76618642	2	-1	-1						IPR017452, IPR003943, IPR003912	GPCR_Rhodpsn_7TM, Prot_act_rcpt_3, Protea_act_rcpt	FALSE	FALSE
5	115296427	115296543	CCDC112	ENSG00000164221	ENST00000379611	ENSE00002026823	115296427	115296654	1	-1	0
5	115284787	115284908	CCDC112	ENSG00000164221	ENST00000379611	ENSE00003694314	115284787	115284908	2	0	2
5	115279647	115279768	CCDC112	ENSG00000164221	ENST00000379611	ENSE00003477105	115279647	115279768	3	2	1
5	115276965	115277054	CCDC112	ENSG00000164221	ENST00000379611	ENSE00003517999	115276965	115277054	4	1	1		TRUE
5	115275994	115276069	CCDC112	ENSG00000164221	ENST00000379611	ENSE00003566027	115275994	115276069	5	1	2
5	115275216	115275606	CCDC112	ENSG00000164221	ENST00000379611	ENSE00001082604	115275216	115275606	6	2	0
5	115271213	115271626	CCDC112	ENSG00000164221	ENST00000379611	ENSE00001082602	115271213	115271626	7	0	0	TRUE
5	115269703	115269798	CCDC112	ENSG00000164221	ENST00000379611	ENSE00001082586	115269703	115269798	8	0	0	TRUE
5	115268882	115269000	CCDC112	ENSG00000164221	ENST00000379611	ENSE00001082580	115268882	115269000	9	0	2
5	115267876	115267918	CCDC112	ENSG00000164221	ENST00000379611	ENSE00001522103	115267190	115267918	10	2	-1
5			CCDC112	ENSG00000164221	ENST00000395557	ENSE00001522098	115295910	115296268	1	-1	-1				TRUE
5	115279647	115279758	CCDC112	ENSG00000164221	ENST00000395557	ENSE00003615137	115279647	115279768	3	-1	1
5	115267876	115267918	CCDC112	ENSG00000164221	ENST00000395557	ENSE00001888113	115267639	115267918	10	2	-1
5			CCDC112	ENSG00000164221	ENST00000512261	ENSE00002020470	115295910	115296065	1	-1	-1				TRUE
5			CCDC112	ENSG00000164221	ENST00000512261	ENSE00003563336	115284787	115284908	2	-1	-1				TRUE
5			CCDC112	ENSG00000164221	ENST00000512261	ENSE00002048519	115280352	115280480	3	-1	-1
5	115267876	115267918	CCDC112	ENSG00000164221	ENST00000512261	ENSE00002023968	115267355	115267918	11	2	-1
5	10564468	10564833	ANKRD33B	ENSG00000164236	ENST00000296657	ENSE00001082647	10564070	10564833	1	-1	0						IPR036770, IPR020683	Ankyrin_rpt-contain_sf, Ankyrin_rpt-contain_dom	FALSE	FALSE
5	10618333	10618462	ANKRD33B	ENSG00000164236	ENST00000296657	ENSE00001327242	10618333	10618462	2	0	1						IPR036770, IPR020683	Ankyrin_rpt-contain_sf, Ankyrin_rpt-contain_dom	FALSE	FALSE
5	10638028	10638168	ANKRD33B	ENSG00000164236	ENST00000296657	ENSE00003493886	10638028	10638168	3	1	1		TRUE				IPR036770, IPR020683	Ankyrin_rpt-contain_sf, Ankyrin_rpt-contain_dom	FALSE	FALSE
5	10649266	10650113	ANKRD33B	ENSG00000164236	ENST00000296657	ENSE00003695032	10649266	10657816	4	1	-1						IPR036770, IPR020683	Ankyrin_rpt-contain_sf, Ankyrin_rpt-contain_dom	FALSE	FALSE
5			CMBL	ENSG00000164237	ENST00000296658	ENSE00001315089	10307625	10307902	1	-1	-1				TRUE		IPR042946, IPR029058	CMBL, AB_hydrolase	FALSE	FALSE
5	10290548	10290762	CMBL	ENSG00000164237	ENST00000296658	ENSE00003475769	10290548	10290781	2	-1	2						IPR042946, IPR029058	CMBL, AB_hydrolase	FALSE	FALSE
5	10288422	10288529	CMBL	ENSG00000164237	ENST00000296658	ENSE00003603908	10288422	10288529	3	2	2			TRUE			IPR042946, IPR029058	CMBL, AB_hydrolase	FALSE	FALSE
5	10286354	10286496	CMBL	ENSG00000164237	ENST00000296658	ENSE00003501504	10286354	10286496	4	2	1						IPR042946, IPR029058	CMBL, AB_hydrolase	FALSE	FALSE
5	10282197	10282288	CMBL	ENSG00000164237	ENST00000296658	ENSE00003510720	10282197	10282288	5	1	0						IPR042946, IPR029058	CMBL, AB_hydrolase	FALSE	FALSE
5	10280453	10280632	CMBL	ENSG00000164237	ENST00000296658	ENSE00001266385	10277595	10280632	6	0	-1						IPR042946, IPR029058	CMBL, AB_hydrolase	FALSE	FALSE
5	127058882	127058995	C5orf63	ENSG00000164241	ENST00000296662	ENSE00003701552	127058882	127059002	3	-1	0						IPR036249	Thioredoxin-like_sf	FALSE	FALSE
5	127052613	127052669	C5orf63	ENSG00000164241	ENST00000296662	ENSE00003665763	127052613	127052669	4	0	0	TRUE					IPR036249	Thioredoxin-like_sf	FALSE	FALSE
5	127051771	127051947	C5orf63	ENSG00000164241	ENST00000296662	ENSE00001082686	127051304	127051947	5	0	-1						IPR036249	Thioredoxin-like_sf	FALSE	FALSE
5			C5orf63	ENSG00000164241	ENST00000509733	ENSE00002238269	127073451	127073492	1	-1	-1						IPR036249	Thioredoxin-like_sf	FALSE	FALSE
5	127052604	127052669	C5orf63	ENSG00000164241	ENST00000509733	ENSE00003698550	127052382	127052669	4	0	-1						IPR036249	Thioredoxin-like_sf	FALSE	FALSE
5	127047670	127047915	C5orf63	ENSG00000164241	ENST00000535381	ENSE00002203589	127042558	127047915	5	0	-1						IPR036249	Thioredoxin-like_sf	FALSE	FALSE
5	127058882	127058917	C5orf63	ENSG00000164241	ENST00000606042	ENSE00003701002	127058882	127058917	1	0	0						IPR036249	Thioredoxin-like_sf	FALSE	FALSE
5	127051771	127051851	C5orf63	ENSG00000164241	ENST00000606042	ENSE00003701918	127051612	127051851	3	0	-1						IPR036249	Thioredoxin-like_sf	FALSE	FALSE
5			C5orf63	ENSG00000164241	ENST00000606937	ENSE00003697163	127071584	127071623	1	-1	-1						IPR036249	Thioredoxin-like_sf	FALSE	FALSE
5	127047670	127047915	C5orf63	ENSG00000164241	ENST00000606937	ENSE00003700845	127047527	127047915	4	0	-1						IPR036249	Thioredoxin-like_sf	FALSE	FALSE
5			C5orf63	ENSG00000164241	ENST00000607731	ENSE00003699454	127073451	127073467	1	-1	-1				TRUE		IPR036249	Thioredoxin-like_sf	FALSE	FALSE
5			C5orf63	ENSG00000164241	ENST00000607731	ENSE00003701240	127071584	127071685	2	-1	-1						IPR036249	Thioredoxin-like_sf	FALSE	FALSE
5	127051386	127051484	C5orf63	ENSG00000164241	ENST00000607731	ENSE00003698044	127051304	127051484	5	0	-1						IPR036249	Thioredoxin-like_sf	FALSE	FALSE
5			PRRC1	ENSG00000164244	ENST00000296666	ENSE00003901233	127517640	127517776	1	-1	-1				TRUE		IPR029001, IPR026534	ITPase-like_fam, PRRC1	FALSE	FALSE
5	127523480	127523582	PRRC1	ENSG00000164244	ENST00000296666	ENSE00001082713	127523460	127523582	2	-1	1						IPR029001, IPR026534	ITPase-like_fam, PRRC1	FALSE	FALSE
5	127524531	127524920	PRRC1	ENSG00000164244	ENST00000296666	ENSE00001082715	127524531	127524920	3	1	1		TRUE				IPR029001, IPR026534	ITPase-like_fam, PRRC1	FALSE	FALSE
5	127526618	127526778	PRRC1	ENSG00000164244	ENST00000296666	ENSE00001082712	127526618	127526778	4	1	0						IPR029001, IPR026534	ITPase-like_fam, PRRC1	FALSE	FALSE
5	127530294	127530396	PRRC1	ENSG00000164244	ENST00000296666	ENSE00001082709	127530294	127530396	5	0	1						IPR029001, IPR026534	ITPase-like_fam, PRRC1	FALSE	FALSE
5	127533623	127533786	PRRC1	ENSG00000164244	ENST00000296666	ENSE00001082714	127533623	127533786	6	1	0						IPR029001, IPR026534	ITPase-like_fam, PRRC1	FALSE	FALSE
5	127539040	127539143	PRRC1	ENSG00000164244	ENST00000296666	ENSE00001082717	127539040	127539143	7	0	2						IPR029001, IPR026534	ITPase-like_fam, PRRC1	FALSE	FALSE
5	127547819	127547921	PRRC1	ENSG00000164244	ENST00000296666	ENSE00001082716	127547819	127547921	8	2	0						IPR029001, IPR026534	ITPase-like_fam, PRRC1	FALSE	FALSE
5	127551707	127551916	PRRC1	ENSG00000164244	ENST00000296666	ENSE00001354123	127551707	127555085	9	0	-1						IPR029001, IPR026534	ITPase-like_fam, PRRC1	FALSE	FALSE
5			PRRC1	ENSG00000164244	ENST00000442138	ENSE00001521388	127517651	127517776	1	-1	-1						IPR029001, IPR026534	ITPase-like_fam, PRRC1	FALSE	FALSE
5	127547819	127548050	PRRC1	ENSG00000164244	ENST00000442138	ENSE00001594739	127547819	127552151	8	2	-1						IPR029001, IPR026534	ITPase-like_fam, PRRC1	FALSE	FALSE
5			PRRC1	ENSG00000164244	ENST00000512635	ENSE00002069984	127517656	127517776	1	-1	-1						IPR029001, IPR026534	ITPase-like_fam, PRRC1	FALSE	FALSE
5	127551707	127551878	PRRC1	ENSG00000164244	ENST00000512635	ENSE00001635807	127551707	127551878	9	0	1						IPR029001, IPR026534	ITPase-like_fam, PRRC1	FALSE	FALSE
5	127553797	127553885	PRRC1	ENSG00000164244	ENST00000512635	ENSE00002202819	127553797	127555081	10	1	-1						IPR029001, IPR026534	ITPase-like_fam, PRRC1	FALSE	FALSE
5	76819183	76819264	F2RL1	ENSG00000164251	ENST00000296677	ENSE00001169714	76819030	76819264	1	-1	1						IPR017452, IPR003912, IPR002281	GPCR_Rhodpsn_7TM, Protea_act_rcpt, Pro_rcpt_2	FALSE	FALSE
5	76832690	76833801	F2RL1	ENSG00000164251	ENST00000296677	ENSE00001082780	76832690	76835315	2	1	-1						IPR017452, IPR003912, IPR002281	GPCR_Rhodpsn_7TM, Protea_act_rcpt, Pro_rcpt_2	FALSE	FALSE
5			F2RL1	ENSG00000164251	ENST00000514165	ENSE00002024386	76818933	76819001	1	-1	-1				TRUE		IPR017452, IPR002281	GPCR_Rhodpsn_7TM, Pro_rcpt_2	FALSE	FALSE
5	76832890	76833227	F2RL1	ENSG00000164251	ENST00000514165	ENSE00002072452	76832690	76833227	2	-1	2						IPR017452, IPR002281	GPCR_Rhodpsn_7TM, Pro_rcpt_2	FALSE	FALSE
5	77030767	77030976	AGGF1	ENSG00000164252	ENST00000312916	ENSE00001251474	77030404	77030976	1	-1	0						IPR041591, IPR035624, IPR008984, IPR000467	OCRE, AGGF1_OCRE, SMAD_FHA_dom_sf, G_patch_dom	FALSE	FALSE
5	77034418	77034520	AGGF1	ENSG00000164252	ENST00000312916	ENSE00003520662	77034418	77034520	2	0	1						IPR041591, IPR035624, IPR008984, IPR000467	OCRE, AGGF1_OCRE, SMAD_FHA_dom_sf, G_patch_dom	FALSE	FALSE
5	77035541	77035743	AGGF1	ENSG00000164252	ENST00000312916	ENSE00003583663	77035541	77035743	3	1	0						IPR041591, IPR035624, IPR008984, IPR000467	OCRE, AGGF1_OCRE, SMAD_FHA_dom_sf, G_patch_dom	FALSE	FALSE
5	77036556	77036720	AGGF1	ENSG00000164252	ENST00000312916	ENSE00003584297	77036556	77036720	4	0	0	TRUE					IPR041591, IPR035624, IPR008984, IPR000467	OCRE, AGGF1_OCRE, SMAD_FHA_dom_sf, G_patch_dom	FALSE	FALSE
5	77039531	77039719	AGGF1	ENSG00000164252	ENST00000312916	ENSE00001373098	77039531	77039719	5	0	0	TRUE					IPR041591, IPR035624, IPR008984, IPR000467	OCRE, AGGF1_OCRE, SMAD_FHA_dom_sf, G_patch_dom	FALSE	FALSE
5	77046347	77046677	AGGF1	ENSG00000164252	ENST00000312916	ENSE00001340882	77046347	77046677	6	0	1						IPR041591, IPR035624, IPR008984, IPR000467	OCRE, AGGF1_OCRE, SMAD_FHA_dom_sf, G_patch_dom	FALSE	FALSE
5	77048161	77048272	AGGF1	ENSG00000164252	ENST00000312916	ENSE00001362097	77048161	77048272	7	1	2						IPR041591, IPR035624, IPR008984, IPR000467	OCRE, AGGF1_OCRE, SMAD_FHA_dom_sf, G_patch_dom	FALSE	FALSE
5	77048936	77048987	AGGF1	ENSG00000164252	ENST00000312916	ENSE00001250646	77048936	77048987	8	2	0						IPR041591, IPR035624, IPR008984, IPR000467	OCRE, AGGF1_OCRE, SMAD_FHA_dom_sf, G_patch_dom	FALSE	FALSE
5	77052706	77052807	AGGF1	ENSG00000164252	ENST00000312916	ENSE00000827289	77052706	77052807	9	0	0	TRUE					IPR041591, IPR035624, IPR008984, IPR000467	OCRE, AGGF1_OCRE, SMAD_FHA_dom_sf, G_patch_dom	FALSE	FALSE
5	77053965	77054130	AGGF1	ENSG00000164252	ENST00000312916	ENSE00000827290	77053965	77054130	10	0	1						IPR041591, IPR035624, IPR008984, IPR000467	OCRE, AGGF1_OCRE, SMAD_FHA_dom_sf, G_patch_dom	FALSE	FALSE
5	77055514	77055596	AGGF1	ENSG00000164252	ENST00000312916	ENSE00001163419	77055514	77055596	11	1	0						IPR041591, IPR035624, IPR008984, IPR000467	OCRE, AGGF1_OCRE, SMAD_FHA_dom_sf, G_patch_dom	FALSE	FALSE
5	77059616	77059743	AGGF1	ENSG00000164252	ENST00000312916	ENSE00001163410	77059616	77059743	12	0	2						IPR041591, IPR035624, IPR008984, IPR000467	OCRE, AGGF1_OCRE, SMAD_FHA_dom_sf, G_patch_dom	FALSE	FALSE
5	77061703	77061802	AGGF1	ENSG00000164252	ENST00000312916	ENSE00001163400	77061703	77061802	13	2	0						IPR041591, IPR035624, IPR008984, IPR000467	OCRE, AGGF1_OCRE, SMAD_FHA_dom_sf, G_patch_dom	FALSE	FALSE
5	77063052	77063252	AGGF1	ENSG00000164252	ENST00000312916	ENSE00001250665	77063052	77065234	14	0	-1						IPR041591, IPR035624, IPR008984, IPR000467	OCRE, AGGF1_OCRE, SMAD_FHA_dom_sf, G_patch_dom	FALSE	FALSE
5	77030767	77030976	AGGF1	ENSG00000164252	ENST00000506806	ENSE00002033330	77030456	77030976	1	-1	0
5	77035541	77035758	AGGF1	ENSG00000164252	ENST00000506806	ENSE00002074228	77035541	77036058	3	1	-1
5	77492170	77492220	WDR41	ENSG00000164253	ENST00000296679	ENSE00002020309	77492170	77492316	1	-1	0						IPR040102, IPR036322, IPR020472, IPR019775, IPR017986, IPR015943	WDR41, WD40_repeat_dom_sf, G-protein_beta_WD-40_rep, WD40_repeat_CS, WD40_repeat_dom, WD40/YVTN_repeat-like_dom_sf	FALSE	FALSE
5	77489457	77489572	WDR41	ENSG00000164253	ENST00000296679	ENSE00003557223	77489457	77489572	2	0	2						IPR040102, IPR036322, IPR020472, IPR019775, IPR017986, IPR015943	WDR41, WD40_repeat_dom_sf, G-protein_beta_WD-40_rep, WD40_repeat_CS, WD40_repeat_dom, WD40/YVTN_repeat-like_dom_sf	FALSE	FALSE
5	77464761	77464809	WDR41	ENSG00000164253	ENST00000296679	ENSE00003507110	77464761	77464809	3	2	0						IPR040102, IPR036322, IPR020472, IPR019775, IPR017986, IPR015943	WDR41, WD40_repeat_dom_sf, G-protein_beta_WD-40_rep, WD40_repeat_CS, WD40_repeat_dom, WD40/YVTN_repeat-like_dom_sf	FALSE	FALSE
5	77463095	77463226	WDR41	ENSG00000164253	ENST00000296679	ENSE00003464277	77463095	77463226	4	0	0	TRUE					IPR040102, IPR036322, IPR020472, IPR019775, IPR017986, IPR015943	WDR41, WD40_repeat_dom_sf, G-protein_beta_WD-40_rep, WD40_repeat_CS, WD40_repeat_dom, WD40/YVTN_repeat-like_dom_sf	FALSE	FALSE
5	77459062	77459124	WDR41	ENSG00000164253	ENST00000296679	ENSE00003467542	77459062	77459124	5	0	0	TRUE					IPR040102, IPR036322, IPR020472, IPR019775, IPR017986, IPR015943	WDR41, WD40_repeat_dom_sf, G-protein_beta_WD-40_rep, WD40_repeat_CS, WD40_repeat_dom, WD40/YVTN_repeat-like_dom_sf	FALSE	FALSE
5	77453817	77453928	WDR41	ENSG00000164253	ENST00000296679	ENSE00003643483	77453817	77453928	6	0	1						IPR040102, IPR036322, IPR020472, IPR019775, IPR017986, IPR015943	WDR41, WD40_repeat_dom_sf, G-protein_beta_WD-40_rep, WD40_repeat_CS, WD40_repeat_dom, WD40/YVTN_repeat-like_dom_sf	FALSE	FALSE
5	77451291	77451353	WDR41	ENSG00000164253	ENST00000296679	ENSE00003786986	77451291	77451353	7	1	1		TRUE				IPR040102, IPR036322, IPR020472, IPR019775, IPR017986, IPR015943	WDR41, WD40_repeat_dom_sf, G-protein_beta_WD-40_rep, WD40_repeat_CS, WD40_repeat_dom, WD40/YVTN_repeat-like_dom_sf	FALSE	FALSE
5	77449760	77449870	WDR41	ENSG00000164253	ENST00000296679	ENSE00003646662	77449760	77449870	8	1	1		TRUE				IPR040102, IPR036322, IPR020472, IPR019775, IPR017986, IPR015943	WDR41, WD40_repeat_dom_sf, G-protein_beta_WD-40_rep, WD40_repeat_CS, WD40_repeat_dom, WD40/YVTN_repeat-like_dom_sf	FALSE	FALSE
5	77440813	77440997	WDR41	ENSG00000164253	ENST00000296679	ENSE00003571430	77440813	77440997	9	1	0						IPR040102, IPR036322, IPR020472, IPR019775, IPR017986, IPR015943	WDR41, WD40_repeat_dom_sf, G-protein_beta_WD-40_rep, WD40_repeat_CS, WD40_repeat_dom, WD40/YVTN_repeat-like_dom_sf	FALSE	FALSE
5	77438240	77438361	WDR41	ENSG00000164253	ENST00000296679	ENSE00003625626	77438240	77438361	10	0	2						IPR040102, IPR036322, IPR020472, IPR019775, IPR017986, IPR015943	WDR41, WD40_repeat_dom_sf, G-protein_beta_WD-40_rep, WD40_repeat_CS, WD40_repeat_dom, WD40/YVTN_repeat-like_dom_sf	FALSE	FALSE
5	77437336	77437424	WDR41	ENSG00000164253	ENST00000296679	ENSE00003493326	77437336	77437424	11	2	1						IPR040102, IPR036322, IPR020472, IPR019775, IPR017986, IPR015943	WDR41, WD40_repeat_dom_sf, G-protein_beta_WD-40_rep, WD40_repeat_CS, WD40_repeat_dom, WD40/YVTN_repeat-like_dom_sf	FALSE	FALSE
5	77436261	77436394	WDR41	ENSG00000164253	ENST00000296679	ENSE00003518823	77436261	77436394	12	1	0						IPR040102, IPR036322, IPR020472, IPR019775, IPR017986, IPR015943	WDR41, WD40_repeat_dom_sf, G-protein_beta_WD-40_rep, WD40_repeat_CS, WD40_repeat_dom, WD40/YVTN_repeat-like_dom_sf	FALSE	FALSE
5	77433135	77433287	WDR41	ENSG00000164253	ENST00000296679	ENSE00001595103	77430933	77433287	13	0	-1						IPR040102, IPR036322, IPR020472, IPR019775, IPR017986, IPR015943	WDR41, WD40_repeat_dom_sf, G-protein_beta_WD-40_rep, WD40_repeat_CS, WD40_repeat_dom, WD40/YVTN_repeat-like_dom_sf	FALSE	FALSE
5	77491193	77491219	WDR41	ENSG00000164253	ENST00000504895	ENSE00002059792	77491193	77491285	1	-1	0						IPR040102, IPR036322, IPR019775, IPR017986, IPR015943	WDR41, WD40_repeat_dom_sf, WD40_repeat_CS, WD40_repeat_dom, WD40/YVTN_repeat-like_dom_sf	FALSE	FALSE
5	77453866	77453928	WDR41	ENSG00000164253	ENST00000504895	ENSE00002040831	77453866	77453928	6	0	0						IPR040102, IPR036322, IPR019775, IPR017986, IPR015943	WDR41, WD40_repeat_dom_sf, WD40_repeat_CS, WD40_repeat_dom, WD40/YVTN_repeat-like_dom_sf	FALSE	FALSE
5	77492170	77492220	WDR41	ENSG00000164253	ENST00000505129	ENSE00002038603	77492170	77492496	1	-1	0
5	77451291	77451353	WDR41	ENSG00000164253	ENST00000505129	ENSE00003594759	77451291	77451353	6	0	0
5			WDR41	ENSG00000164253	ENST00000505129	ENSE00003664282	77449760	77449870	7	-1	-1
5			WDR41	ENSG00000164253	ENST00000505129	ENSE00002019872	77440817	77440997	8	-1	-1
5	77492170	77492220	WDR41	ENSG00000164253	ENST00000506307	ENSE00002040026	77492170	77492223	1	-1	0
5	77449816	77449860	WDR41	ENSG00000164253	ENST00000506307	ENSE00003568216	77449760	77449860	6	0	-1
5			WDR41	ENSG00000164253	ENST00000506307	ENSE00002074452	77440931	77440997	7	-1	-1
5	77492170	77492220	WDR41	ENSG00000164253	ENST00000506474	ENSE00002067227	77492170	77492220	1	0	0
5	77480156	77480189	WDR41	ENSG00000164253	ENST00000506474	ENSE00002027418	77480081	77480189	3	2	-1
5			WDR41	ENSG00000164253	ENST00000506474	ENSE00003546419	77464761	77464809	4	-1	-1				TRUE
5			WDR41	ENSG00000164253	ENST00000506474	ENSE00003485294	77463095	77463226	5	-1	-1				TRUE
5			WDR41	ENSG00000164253	ENST00000506474	ENSE00002069377	77453889	77453928	7	-1	-1
5	77433135	77433287	WDR41	ENSG00000164253	ENST00000507029	ENSE00003573310	77432893	77433287	11	0	-1						IPR040102, IPR036322, IPR019775, IPR017986, IPR015943	WDR41, WD40_repeat_dom_sf, WD40_repeat_CS, WD40_repeat_dom, WD40/YVTN_repeat-like_dom_sf	FALSE	FALSE
5			WDR41	ENSG00000164253	ENST00000507654	ENSE00002053907	77492170	77492203	1	-1	-1				TRUE		IPR040102, IPR036322, IPR019775, IPR017986, IPR015943	WDR41, WD40_repeat_dom_sf, WD40_repeat_CS, WD40_repeat_dom, WD40/YVTN_repeat-like_dom_sf	FALSE	FALSE
5	77489457	77489466	WDR41	ENSG00000164253	ENST00000507654	ENSE00003549141	77489457	77489572	2	-1	1						IPR040102, IPR036322, IPR019775, IPR017986, IPR015943	WDR41, WD40_repeat_dom_sf, WD40_repeat_CS, WD40_repeat_dom, WD40/YVTN_repeat-like_dom_sf	FALSE	FALSE
5	77436379	77436394	WDR41	ENSG00000164253	ENST00000507654	ENSE00002474784	77436379	77436394	6	1	2						IPR040102, IPR036322, IPR019775, IPR017986, IPR015943	WDR41, WD40_repeat_dom_sf, WD40_repeat_CS, WD40_repeat_dom, WD40/YVTN_repeat-like_dom_sf	FALSE	FALSE
5	77449853	77449860	WDR41	ENSG00000164253	ENST00000509701	ENSE00003537203	77449760	77449860	7	1	-1
5			WDR41	ENSG00000164253	ENST00000509701	ENSE00003727928	77440813	77440997	8	-1	-1				TRUE
5			WDR41	ENSG00000164253	ENST00000509701	ENSE00003617257	77438240	77438361	9	-1	-1				TRUE
5			WDR41	ENSG00000164253	ENST00000509701	ENSE00002469922	77437407	77437424	10	-1	-1
5	77492170	77492215	WDR41	ENSG00000164253	ENST00000509892	ENSE00003551701	77492170	77492215	1	2	0
5	77463208	77463226	WDR41	ENSG00000164253	ENST00000509892	ENSE00003636142	77463095	77463226	3	2	-1
5			WDR41	ENSG00000164253	ENST00000509892	ENSE00002057936	77459050	77459124	4	-1	-1				TRUE
5			WDR41	ENSG00000164253	ENST00000509892	ENSE00003565467	77453817	77453928	5	-1	-1				TRUE
5			WDR41	ENSG00000164253	ENST00000509892	ENSE00003570475	77451291	77451353	6	-1	-1				TRUE
5			WDR41	ENSG00000164253	ENST00000509892	ENSE00002023367	77449804	77449870	7	-1	-1
5	77620479	77620520	WDR41	ENSG00000164253	ENST00000509971	ENSE00002065307	77620479	77620611	1	-1	0						IPR040102, IPR036322, IPR019775, IPR017986, IPR015943	WDR41, WD40_repeat_dom_sf, WD40_repeat_CS, WD40_repeat_dom, WD40/YVTN_repeat-like_dom_sf	FALSE	FALSE
5	77453879	77453928	WDR41	ENSG00000164253	ENST00000509971	ENSE00002035802	77453879	77453928	6	0	2						IPR040102, IPR036322, IPR019775, IPR017986, IPR015943	WDR41, WD40_repeat_dom_sf, WD40_repeat_CS, WD40_repeat_dom, WD40/YVTN_repeat-like_dom_sf	FALSE	FALSE
5	77492170	77492220	WDR41	ENSG00000164253	ENST00000511036	ENSE00002034598	77492170	77492487	1	-1	0						IPR040102, IPR036322, IPR019775, IPR017986, IPR015943	WDR41, WD40_repeat_dom_sf, WD40_repeat_CS, WD40_repeat_dom, WD40/YVTN_repeat-like_dom_sf	FALSE	FALSE
5	77489457	77489557	WDR41	ENSG00000164253	ENST00000511036	ENSE00003584791	77489457	77489557	2	0	2						IPR040102, IPR036322, IPR019775, IPR017986, IPR015943	WDR41, WD40_repeat_dom_sf, WD40_repeat_CS, WD40_repeat_dom, WD40/YVTN_repeat-like_dom_sf	FALSE	FALSE
5	77451324	77451353	WDR41	ENSG00000164253	ENST00000511036	ENSE00002070019	77451324	77451353	7	1	1						IPR040102, IPR036322, IPR019775, IPR017986, IPR015943	WDR41, WD40_repeat_dom_sf, WD40_repeat_CS, WD40_repeat_dom, WD40/YVTN_repeat-like_dom_sf	FALSE	FALSE
5	77436385	77436394	WDR41	ENSG00000164253	ENST00000511630	ENSE00002024540	77436360	77436394	5	2	-1						IPR040102	WDR41	FALSE	FALSE
5	77492170	77492220	WDR41	ENSG00000164253	ENST00000511791	ENSE00002069845	77492170	77492287	1	-1	0
5	77489551	77489572	WDR41	ENSG00000164253	ENST00000511791	ENSE00002024784	77489551	77489572	2	0	1
5	77438258	77438361	WDR41	ENSG00000164253	ENST00000511791	ENSE00002081367	77438258	77438361	4	0	2
5			WDR41	ENSG00000164253	ENST00000513417	ENSE00003574902	77459062	77459124	4	-1	-1
5			WDR41	ENSG00000164253	ENST00000513417	ENSE00002071151	77449831	77449870	7	-1	-1
5	77492170	77492220	WDR41	ENSG00000164253	ENST00000514559	ENSE00003646698	77492170	77492222	1	-1	0						IPR040102, IPR036322, IPR019775, IPR017986, IPR015943	WDR41, WD40_repeat_dom_sf, WD40_repeat_CS, WD40_repeat_dom, WD40/YVTN_repeat-like_dom_sf	FALSE	FALSE
5	77453817	77453910	WDR41	ENSG00000164253	ENST00000514559	ENSE00002078897	77453817	77453910	6	0	1						IPR040102, IPR036322, IPR019775, IPR017986, IPR015943	WDR41, WD40_repeat_dom_sf, WD40_repeat_CS, WD40_repeat_dom, WD40/YVTN_repeat-like_dom_sf	FALSE	FALSE
5	77492170	77492199	WDR41	ENSG00000164253	ENST00000515253	ENSE00003505540	77492170	77492199	1	0	0						IPR040102, IPR036322, IPR020472, IPR019775, IPR017986, IPR015943	WDR41, WD40_repeat_dom_sf, G-protein_beta_WD-40_rep, WD40_repeat_CS, WD40_repeat_dom, WD40/YVTN_repeat-like_dom_sf	FALSE	FALSE
5	77433135	77433287	WDR41	ENSG00000164253	ENST00000515253	ENSE00002057118	77432813	77433287	11	0	-1						IPR040102, IPR036322, IPR020472, IPR019775, IPR017986, IPR015943	WDR41, WD40_repeat_dom_sf, G-protein_beta_WD-40_rep, WD40_repeat_CS, WD40_repeat_dom, WD40/YVTN_repeat-like_dom_sf	FALSE	FALSE
5			PRDM9	ENSG00000164256	ENST00000296682	ENSE00001539964	23507609	23507712	1	-1	-1				TRUE		IPR036236, IPR036051, IPR019041, IPR013087, IPR003655, IPR001909	Znf_C2H2_sf, KRAB_dom_sf, SSXRD_motif, Znf_C2H2_type, Krueppel-associated_box-rel, KRAB	FALSE	FALSE
5	23509034	23509102	PRDM9	ENSG00000164256	ENST00000296682	ENSE00002713340	23508950	23509102	2	-1	0						IPR036051, IPR028804, IPR003655	KRAB_dom_sf, SSX, Krueppel-associated_box-rel	FALSE	FALSE
5	23509470	23509593	PRDM9	ENSG00000164256	ENST00000296682	ENSE00001694470	23509470	23509593	3	0	1						IPR036051, IPR028804, IPR003655	KRAB_dom_sf, SSX, Krueppel-associated_box-rel	FALSE	FALSE
5	23509920	23510027	PRDM9	ENSG00000164256	ENST00000296682	ENSE00003790838	23509920	23510027	4	1	1		TRUE				IPR036051, IPR028804, IPR003655, IPR001909, IPR019041, IPR013087	KRAB_dom_sf, SSX, Krueppel-associated_box-rel, KRAB, SSXRD_motif, Znf_C2H2_type	FALSE	FALSE
5	23517881	23517930	PRDM9	ENSG00000164256	ENST00000296682	ENSE00001742641	23517881	23517930	5	1	0						IPR019041, IPR013087	SSXRD_motif, Znf_C2H2_type	FALSE	FALSE
5	23521023	23521179	PRDM9	ENSG00000164256	ENST00000296682	ENSE00001693488	23521023	23521179	6	0	1						IPR019041, IPR013087	SSXRD_motif, Znf_C2H2_type	FALSE	FALSE
5	23522304	23522405	PRDM9	ENSG00000164256	ENST00000296682	ENSE00001600268	23522304	23522405	7	1	1		TRUE				IPR019041, IPR013087	SSXRD_motif, Znf_C2H2_type	FALSE	FALSE
5	23522614	23522885	PRDM9	ENSG00000164256	ENST00000296682	ENSE00001804383	23522614	23522885	8	1	0						IPR019041, IPR013087	SSXRD_motif, Znf_C2H2_type	FALSE	FALSE
5	23523291	23523358	PRDM9	ENSG00000164256	ENST00000296682	ENSE00001720652	23523291	23523358	9	0	2						IPR019041, IPR013087	SSXRD_motif, Znf_C2H2_type	FALSE	FALSE
5	23524334	23524527	PRDM9	ENSG00000164256	ENST00000296682	ENSE00001082838	23524334	23524527	10	2	1						IPR019041, IPR013087	SSXRD_motif, Znf_C2H2_type	FALSE	FALSE
5	23526233	23527773	PRDM9	ENSG00000164256	ENST00000296682	ENSE00001082836	23526233	23528093	11	1	-1						IPR036236, IPR036051, IPR019041, IPR013087, IPR003655, IPR001909	Znf_C2H2_sf, KRAB_dom_sf, SSXRD_motif, Znf_C2H2_type, Krueppel-associated_box-rel, KRAB	FALSE	FALSE
5			PRDM9	ENSG00000164256	ENST00000502755	ENSE00002059029	23507155	23507327	1	-1	-1						IPR036051, IPR028804, IPR003655	KRAB_dom_sf, SSX, Krueppel-associated_box-rel	FALSE	FALSE
5			PRDM9	ENSG00000164256	ENST00000635252	ENSE00003791301	23443586	23443624	1	-1	-1				TRUE		IPR019041, IPR013087	SSXRD_motif, Znf_C2H2_type	FALSE	FALSE
5			PRDM9	ENSG00000164256	ENST00000635252	ENSE00003789889	23462672	23462807	2	-1	-1				TRUE		IPR019041, IPR013087	SSXRD_motif, Znf_C2H2_type	FALSE	FALSE
5	23493600	23493615	PRDM9	ENSG00000164256	ENST00000635252	ENSE00003786646	23493471	23493615	3	-1	1						IPR019041, IPR013087	SSXRD_motif, Znf_C2H2_type	FALSE	FALSE
5	23526233	23526498	PRDM9	ENSG00000164256	ENST00000635252	ENSE00003788709	23526233	23526498	11	1	0						IPR019041, IPR013087	SSXRD_motif, Znf_C2H2_type	FALSE	FALSE
5	53560663	53560760	NDUFS4	ENSG00000164258	ENST00000296684	ENSE00003846937	53560639	53560760	1	-1	2						IPR038532	NDUFS4-like_sf	FALSE	FALSE
5	53603452	53603530	NDUFS4	ENSG00000164258	ENST00000296684	ENSE00003494905	53603452	53603530	2	2	0						IPR038532	NDUFS4-like_sf	FALSE	FALSE
5	53646233	53646405	NDUFS4	ENSG00000164258	ENST00000296684	ENSE00003651013	53646233	53646405	3	0	2						IPR038532	NDUFS4-like_sf	FALSE	FALSE
5	53658551	53658624	NDUFS4	ENSG00000164258	ENST00000296684	ENSE00003529584	53658551	53658624	4	2	1						IPR038532	NDUFS4-like_sf	FALSE	FALSE
5	53683118	53683221	NDUFS4	ENSG00000164258	ENST00000296684	ENSE00003496539	53683118	53683338	5	1	-1						IPR038532	NDUFS4-like_sf	FALSE	FALSE
5	53560675	53560760	NDUFS4	ENSG00000164258	ENST00000506765	ENSE00002028623	53560675	53560760	1	0	2						IPR038532	NDUFS4-like_sf	FALSE	FALSE
5	53683118	53683130	NDUFS4	ENSG00000164258	ENST00000506765	ENSE00003491449	53683118	53683338	4	2	-1						IPR038532	NDUFS4-like_sf	FALSE	FALSE
5	147878804	147878858	SCGB3A2	ENSG00000164265	ENST00000296694	ENSE00001202058	147878711	147878858	1	-1	1						IPR040301	Secretoglobin_3A	FALSE	FALSE
5	147881446	147881648	SCGB3A2	ENSG00000164265	ENST00000296694	ENSE00003609248	147881446	147881648	2	1	0						IPR040301	Secretoglobin_3A	FALSE	FALSE
5	147882027	147882050	SCGB3A2	ENSG00000164265	ENST00000296694	ENSE00003848922	147882027	147882191	3	0	-1						IPR040301	Secretoglobin_3A	FALSE	FALSE
5			SCGB3A2	ENSG00000164265	ENST00000504320	ENSE00002045317	147870682	147870754	1	-1	-1				TRUE
5	147881526	147881648	SCGB3A2	ENSG00000164265	ENST00000504320	ENSE00003523683	147881446	147881648	2	-1	0
5	147882027	147882050	SCGB3A2	ENSG00000164265	ENST00000504320	ENSE00003632145	147882027	147882190	3	0	-1
5	147831523	147831577	SPINK1	ENSG00000164266	ENST00000296695	ENSE00001082883	147831523	147831671	1	-1	1						IPR036058, IPR002350	Kazal_dom_sf, Kazal_dom	FALSE	FALSE
5	147829599	147829630	SPINK1	ENSG00000164266	ENST00000296695	ENSE00001082880	147829599	147829630	2	1	0						IPR036058, IPR002350	Kazal_dom_sf, Kazal_dom	FALSE	FALSE
5	147828022	147828128	SPINK1	ENSG00000164266	ENST00000296695	ENSE00001082882	147828022	147828128	3	0	2						IPR036058, IPR002350	Kazal_dom_sf, Kazal_dom	FALSE	FALSE
5	147824661	147824706	SPINK1	ENSG00000164266	ENST00000296695	ENSE00002081650	147824582	147824706	4	2	-1						IPR036058, IPR002350	Kazal_dom_sf, Kazal_dom	FALSE	FALSE
5	147831523	147831577	SPINK1	ENSG00000164266	ENST00000510027	ENSE00002026415	147831523	147831635	1	-1	1						IPR036058, IPR002350	Kazal_dom_sf, Kazal_dom	FALSE	FALSE
5	147828018	147828128	SPINK1	ENSG00000164266	ENST00000510027	ENSE00002073878	147827086	147828128	3	0	-1						IPR036058, IPR002350	Kazal_dom_sf, Kazal_dom	FALSE	FALSE
5			HTR4	ENSG00000164270	ENST00000360693	ENSE00001840719	148654062	148654153	1	-1	-1				TRUE		IPR017452, IPR001520	GPCR_Rhodpsn_7TM, 5HT4_rcpt	FALSE	FALSE
5	148636989	148637014	HTR4	ENSG00000164270	ENST00000360693	ENSE00003624068	148636989	148637061	2	-1	2						IPR017452, IPR001520	GPCR_Rhodpsn_7TM, 5HT4_rcpt	FALSE	FALSE
5	148550137	148550262	HTR4	ENSG00000164270	ENST00000360693	ENSE00003593351	148550137	148550262	3	2	2			TRUE			IPR017452, IPR001520	GPCR_Rhodpsn_7TM, 5HT4_rcpt	FALSE	FALSE
5	148548668	148548868	HTR4	ENSG00000164270	ENST00000360693	ENSE00003593486	148548668	148548868	4	2	2			TRUE			IPR017452, IPR001520	GPCR_Rhodpsn_7TM, 5HT4_rcpt	FALSE	FALSE
